## Supplementary Data 13 SOX10+InteractionModelResult for "Neuron-Specific DNA Methylation Differences in the Prefrontal Cortex in Parkinson’s Disease" (part 55 of 85)

### Sheet: Sheet 1 (continued)
Supplementary Data 13: Results from linear regression analysis considering PD and GBA1 status in SOX10+ samples
cg16782174	0.0271939	0.0356066	0.447141	-0.0187753	0.0200308	0.351249	-0.0349404	0.0287152	0.227052
cg16782184	0.0238726	0.0125671	0.0608752	-0.00636533	0.00706973	0.37047	-0.0175303	0.0101348	0.0873121
cg16782193	0.0205833	0.0267604	0.443926	-0.0366479	0.0150543	0.0170098	-0.0363198	0.0215811	0.0960558
cg16782232	0.00382585	0.00273132	0.164934	0.000572212	0.00153652	0.710517	-0.00356005	0.00220269	0.109751
cg16782236	0.00332877	0.0123074	0.787454	-0.00601341	0.0069236	0.387546	-0.010219	0.00992536	0.306127
cg16782280	0.0345436	0.0336855	0.308049	-0.0125106	0.01895	0.510916	-0.0485662	0.0271659	0.0773781
cg16782314	-0.00570901	0.0127053	0.654329	-0.0116694	0.00714746	0.10624	0.00340164	0.0102463	0.740716
cg16782339	-0.00157107	0.00909671	0.863292	0.00430985	0.00511743	0.402045	0.00021742	0.00733611	0.976426
cg16782396	0.011946	0.00958903	0.216261	-0.00329397	0.00539439	0.543074	-0.0129017	0.00773315	0.0989245
cg16782425	0.0143756	0.015071	0.34286	0.00957926	0.00847831	0.261716	-0.0109862	0.0121541	0.368598
cg16782436	0.0049559	0.0083943	0.556497	-0.00534556	0.00472228	0.260823	-0.00606459	0.00676964	0.372862
cg16782493	-0.00726477	0.00642875	0.261636	0.000935448	0.00361654	0.796524	0.00227663	0.00518451	0.661688
cg16782494	-0.00889603	0.0116382	0.446757	0.0121044	0.00654717	0.0679633	-0.000603732	0.00938573	0.948863
cg16782506	0.00974933	0.0178585	0.58655	-0.000381113	0.0100464	0.969828	0.0042275	0.0144021	0.76983
cg16782524	0.0121715	0.00763456	0.114587	-0.00323098	0.00429488	0.453958	-0.0147917	0.00615695	0.0184637
cg16782533	0.0218553	0.0155724	0.164122	-0.00577102	0.0087604	0.511829	-0.0265019	0.0125585	0.0377739
cg16782613	0.00247619	0.00442214	0.576984	0.000107571	0.00248771	0.965611	-0.00333762	0.00356627	0.351983
cg16782675	0.0237405	0.0132423	0.0765653	0.0030268	0.00744954	0.685538	-0.0178471	0.0106793	0.0983644
cg16782719	-0.0176995	0.0130051	0.177121	-0.0146448	0.0073161	0.0485034	0.0212543	0.010488	0.0458455
cg16782807	-0.00336645	0.0157461	0.831218	0.000937106	0.00885807	0.915997	0.0123582	0.0126985	0.333216
cg16782821	0.00548403	0.01522	0.719503	0.0114302	0.00856213	0.185451	-0.000830223	0.0122743	0.946232
cg16782848	-0.00144326	0.00606679	0.812535	-0.00439064	0.00341292	0.20177	0.000116541	0.00489261	0.981052
cg16782871	0.00841132	0.0200178	0.675406	-0.0197007	0.0112612	0.0838262	-0.00372896	0.0161435	0.817879
cg16782885	-0.00463844	0.0139126	0.739654	0.00627965	0.00782663	0.424592	-0.00862987	0.0112199	0.443932
cg16782935	0.00756603	0.00514174	0.144851	-7.69796e-05	0.00289253	0.978831	-0.00701992	0.00414659	0.09413
cg16782941	0.0112409	0.0146237	0.444215	-0.0135286	0.00822668	0.10377	-0.00772769	0.0117934	0.514073
cg16782948	-0.00189704	0.00706596	0.788983	0.00487324	0.00397501	0.223596	-0.0013713	0.00569839	0.810408
cg16783038	0.00112281	0.0036883	0.761549	-0.000692877	0.00207488	0.739251	-0.000721731	0.00297446	0.808867
cg16783053	-0.00365984	0.00308922	0.239433	0.000349424	0.00173787	0.841128	0.00271208	0.00249133	0.279403
cg16783056	0.0106569	0.0115452	0.358589	-0.00251125	0.00649483	0.699978	-0.0113733	0.0093107	0.22526
cg16783170	0.0110888	0.0359005	0.758172	-0.0313408	0.0201961	0.12442	0.00884395	0.0289522	0.760757
cg16783186	0.00833996	0.0332125	0.802336	0.00164182	0.018684	0.930184	0.00337814	0.0267845	0.899932
cg16783204	0.000770306	0.00342596	0.82264	-0.000373394	0.0019273	0.846842	0.00154576	0.00276289	0.577311
cg16783207	0.0120486	0.0116983	0.305958	-0.00925791	0.00658095	0.16314	-0.00157316	0.00943415	0.867962
cg16783263	0.00517017	0.00434098	0.236962	-0.000609166	0.00244205	0.803616	-0.0035437	0.00350081	0.314291
cg16783279	0.00851465	0.00495579	0.0894152	-0.00260534	0.00278792	0.352688	-0.00637436	0.00399663	0.114439
cg16783300	0.00193655	0.0269836	0.942955	-0.0208122	0.0151798	0.173972	-0.0144581	0.0217611	0.508233
cg16783314	0.00788714	0.00892382	0.379281	-0.00559382	0.00502016	0.268304	-0.00614413	0.00719668	0.395646
cg16783349	-0.010987	0.0182169	0.548032	-0.0127345	0.0102481	0.217424	0.0073541	0.0146911	0.61796
cg16783373	0.0451	0.0189189	0.019359	-0.00345906	0.010643	0.745973	-0.0358339	0.0152573	0.021163
cg16783407	-0.0100254	0.0216039	0.643794	0.00719562	0.0121534	0.555379	0.0141729	0.0174226	0.418216
cg16783450	-0.00203519	0.0151546	0.893487	0.00291957	0.00852532	0.732851	0.00374927	0.0122215	0.759764
cg16783478	0.00389586	0.00330039	0.241124	-0.00278726	0.00185666	0.137003	-0.00241937	0.00266162	0.365929
cg16783515	0.0193534	0.00719068	0.00856556	-0.00665382	0.00404517	0.103688	-0.0111968	0.00579898	0.0568392
cg16783517	-0.00338117	0.00351863	0.339311	-0.00232248	0.00197943	0.24395	0.00111594	0.00283762	0.695108
cg16783549	0.00516579	0.0120314	0.668749	-0.0043681	0.00676837	0.520425	-0.00634301	0.00970283	0.515052
cg16783571	-0.0114664	0.0278496	0.681576	-0.00824979	0.015667	0.599863	-0.0112218	0.0224595	0.618614
cg16783572	-0.00420926	0.00815283	0.606989	-0.00450277	0.00458644	0.329005	0.00367124	0.00657491	0.578059
cg16783668	-0.0152672	0.0101717	0.137073	0.00464868	0.00572216	0.418832	0.0112793	0.00820303	0.172739
cg16783744	-0.0149165	0.00943945	0.117768	-0.00182981	0.00531024	0.73126	0.0127261	0.00761252	0.0982538
cg16783745	0.00148664	0.00422904	0.72606	0.00252493	0.00237908	0.291557	0.000944755	0.00341054	0.782445
cg16783764	0.0152901	0.0161735	0.347144	-0.00760819	0.00909854	0.405388	-0.00360399	0.0130432	0.78298
cg16783781	0.0209046	0.012074	0.0870133	0.00698692	0.00679232	0.306562	-0.0270279	0.00973716	0.00677227
cg16783864	6.83522e-05	0.0165001	0.996704	0.000856481	0.00928227	0.9267	-0.0038226	0.0133066	0.774604
cg16784003	0.00938516	0.0133255	0.48317	0.00951301	0.00749636	0.207899	-0.011299	0.0107464	0.296048
cg16784006	-0.00154759	0.0132661	0.907407	0.00613182	0.00746294	0.413583	0.00710382	0.0106985	0.508488
cg16784092	-0.00547925	0.00283519	0.0566175	0.00116232	0.00159496	0.468162	0.00503024	0.00228646	0.0305197
cg16784100	-0.0348373	0.0154289	0.026513	0.021422	0.00867967	0.0155888	0.0153582	0.0124428	0.220492
cg16784174	-0.0174089	0.0214705	0.419727	0.000985534	0.0120784	0.935161	0.00444929	0.017315	0.79783
cg16784198	-0.0164239	0.00947398	0.086619	0.000585944	0.00532967	0.912716	0.0160122	0.00764037	0.03908
cg16784205	-0.000593503	0.00279957	0.832616	0.00112828	0.00157492	0.475706	0.000845206	0.00225773	0.709068
cg16784215	-0.0034657	0.00980827	0.724705	-0.00197956	0.00551772	0.720661	0.000601696	0.00790995	0.939544
cg16784234	-0.00215384	0.0114161	0.850804	-0.00144822	0.00642221	0.82213	-0.00523583	0.00920658	0.571056
cg16784366	0.0470011	0.0268194	0.0832925	-0.0321334	0.0150874	0.0360783	-0.0437096	0.0216287	0.0464364
cg16784468	-0.00060375	0.00947384	0.949336	0.000285192	0.00532959	0.95745	0.00281137	0.00764025	0.713812
cg16784470	-0.0106862	0.00769672	0.16864	-0.00648869	0.00432985	0.137684	0.0107529	0.00620708	0.0868376
cg16784493	-0.00240061	0.00505993	0.636406	0.00374963	0.00284651	0.191286	-0.000203067	0.00408062	0.960427
cg16784507	-0.0232958	0.0345345	0.501782	0.0346437	0.0194276	0.0781205	0.0269176	0.0278506	0.336536
cg16784555	0.00194703	0.00299143	0.516887	-0.0021653	0.00168285	0.201697	-0.00247948	0.00241246	0.30697
cg16784566	0.00402187	0.00531581	0.45139	-0.000483013	0.00299045	0.872068	-0.00194044	0.00428698	0.651964
cg16784654	0.0109717	0.0105379	0.300752	0.000778219	0.00592818	0.895868	-0.00503732	0.00849837	0.554929
cg16784690	0.0021314	0.0196262	0.913776	-0.00157283	0.0110409	0.887058	-0.0225514	0.0158277	0.157874
cg16784714	0.0016066	0.00862329	0.852646	-0.00363163	0.0048511	0.456153	-0.00561853	0.00695432	0.421392
cg16784745	0.00767163	0.0178348	0.668175	-0.00795812	0.0100331	0.429877	-0.0184441	0.014383	0.203203
cg16784764	0.00401415	0.0158897	0.801167	0.0124651	0.00893886	0.166806	-0.0072499	0.0128143	0.573044
cg16784781	0.0167421	0.00950868	0.081882	0.00455576	0.00534918	0.396788	-0.0141587	0.00766834	0.0683174
cg16784863	-0.0164479	0.00702487	0.0215528	0.00846102	0.0039519	0.0351373	0.00880453	0.00566526	0.12387
cg16784943	0.000984452	0.00468636	0.834118	0.00221065	0.00263635	0.404086	0.000238897	0.00377935	0.949747
cg16784945	-0.00496481	0.00904727	0.584607	-0.00296716	0.00508961	0.561448	-0.00109846	0.00729624	0.880686
cg16784970	0.0315886	0.0246837	0.20412	-0.0293427	0.013886	0.0375233	-0.0306817	0.0199064	0.126959
cg16784985	-0.000828134	0.0345531	0.980935	0.0275491	0.0194381	0.160058	0.0157768	0.0278656	0.572766
cg16784989	0.00839818	0.0147704	0.571138	0.00665321	0.00830918	0.425534	-0.000275609	0.0119117	0.981595
cg16785000	0.0208307	0.0138941	0.137514	-0.00456689	0.00781624	0.560578	-0.0167452	0.011205	0.138764
cg16785021	-0.0148456	0.0121923	0.226739	0.0131312	0.00685889	0.058923	0.0141902	0.0098326	0.152645
cg16785050	0.00101925	0.00549596	0.853314	-0.00215313	0.0030918	0.488078	-0.00241982	0.00443226	0.586526
cg16785077	-0.00044836	0.0107639	0.966872	-0.00899131	0.00605533	0.14128	0.0084562	0.00868064	0.332749
cg16785092	0.00754363	0.0160124	0.638769	-0.0151085	0.00900793	0.0971693	-0.0108059	0.0129134	0.405051
cg16785161	-0.00251854	0.0108262	0.816605	-0.00445581	0.00609037	0.466416	0.00368327	0.00873087	0.674187
cg16785213	-0.013113	0.0153445	0.39519	-0.000551629	0.00863217	0.949197	0.00874021	0.0123747	0.481935
cg16785283	-0.0127615	0.0144578	0.379903	0.00320471	0.00813336	0.694553	0.0214639	0.0116596	0.0691283
cg16785291	-0.00885309	0.0224473	0.694278	0.0150787	0.0126279	0.235769	0.00262067	0.0181028	0.885238
cg16785344	-0.000113029	0.00266372	0.966253	0.00221903	0.0014985	0.142348	0.000759395	0.00214818	0.724584
cg16785359	0.0196387	0.0217233	0.368529	-0.00927648	0.0122206	0.449901	-0.0274252	0.0175189	0.121189
cg16785381	0.0109515	0.0289565	0.706222	-0.0187961	0.0162897	0.25179	-0.0273669	0.0233522	0.244503
cg16785387	-0.000819395	0.00471033	0.862313	-0.00288932	0.00264983	0.278627	0.00394832	0.00379868	0.30157
cg16785388	-0.00780734	0.00714064	0.277322	0.0035451	0.00401702	0.379985	0.0102629	0.00575862	0.0782905
cg16785409	-0.000462522	0.0307127	0.98802	0.0226579	0.0172777	0.193255	0.0110404	0.0247685	0.656915
cg16785412	-0.00130158	0.00252208	0.607144	-0.000396193	0.00141882	0.780738	0.00112451	0.00203395	0.581805
cg16785441	-0.00396629	0.00885773	0.655453	0.00118536	0.00498299	0.812546	0.00485751	0.00714338	0.498352
cg16785502	-0.0374112	0.039378	0.344778	0.0184301	0.0221524	0.407756	0.0149861	0.0317567	0.638205
cg16785524	0.00612074	0.0152129	0.688445	-0.00688956	0.00855814	0.423048	-0.000370703	0.0122686	0.975966
cg16785533	-0.00391406	0.00765266	0.610352	-0.00050812	0.00430506	0.906324	0.00988837	0.00617155	0.11281
cg16785556	-0.00321087	0.0209895	0.878781	0.00839308	0.0118078	0.47915	0.00696515	0.0169272	0.681758
cg16785596	0.00446534	0.00736232	0.545791	-0.0083515	0.00414173	0.0469126	-0.00497575	0.0059374	0.404361
cg16785690	-0.000592313	0.00410178	0.885523	0.00244462	0.00230749	0.292405	0.00261237	0.00330791	0.431881
cg16785698	-0.00199657	0.00828064	0.810049	0.000491286	0.00465834	0.916256	-0.0055458	0.00667799	0.408605
cg16785755	-0.00708773	0.00724523	0.330721	0.00458676	0.00407586	0.263609	0.00525643	0.00584297	0.370866
cg16785772	-0.0213235	0.0243043	0.382767	0.00635083	0.0136726	0.643482	-0.0010277	0.0196004	0.958307
cg16785803	0.00226785	0.0152012	0.881758	-0.00875652	0.00855155	0.308755	-0.0062158	0.0122591	0.613443
cg16785840	-0.0151492	0.00869923	0.0852235	0.00276732	0.00489382	0.573243	0.0051062	0.00701556	0.468713
cg16785912	-0.0252974	0.0153003	0.101941	0.0154131	0.00860733	0.0769018	0.0220279	0.0123391	0.0777942
cg16785924	0.0032038	0.00379446	0.400852	-0.00518797	0.0021346	0.0171847	-0.0025445	0.00306007	0.408012
cg16785938	0.00621645	0.0136906	0.650937	-0.00568422	0.00770174	0.46252	0.000823831	0.0110409	0.940695
cg16785953	-0.00958289	0.010954	0.384132	0.00471651	0.00616227	0.446163	0.00171759	0.00883395	0.846303
cg16786007	-0.0027189	0.00445985	0.543728	-0.00126551	0.00250893	0.615282	0.00236787	0.00359668	0.512093
cg16786028	0.00017947	0.00385581	0.962985	-0.00086562	0.00216912	0.690846	0.000417706	0.00310955	0.893459
cg16786048	0.0132309	0.0108283	0.22513	-0.0108007	0.00609153	0.0798006	-0.0238824	0.00873254	0.00759382
cg16786102	0.0109338	0.0325556	0.737812	-0.00723699	0.0183144	0.69372	0.00899497	0.0262547	0.732742
cg16786106	-0.00165347	0.00806485	0.838045	-0.00573465	0.00453695	0.209689	0.00499897	0.00650396	0.444259
cg16786111	0.0552611	0.0266598	0.0412178	-0.000448182	0.0149977	0.97623	-0.0353649	0.0215	0.103689
cg16786117	-0.000245894	0.0122738	0.984063	0.00617996	0.00690473	0.373297	0.000722255	0.00989831	0.942003
cg16786136	-0.0106632	0.0101512	0.296495	0.0101289	0.00571066	0.0796984	0.00185068	0.00818654	0.821694
cg16786144	-0.00366216	0.027495	0.894355	-0.00842769	0.0154675	0.587275	0.032758	0.0221736	0.14328
cg16786154	-0.00231497	0.00832826	0.781713	0.00456861	0.00468513	0.332263	0.00224901	0.00671639	0.73856
cg16786156	0.0232581	0.0145986	0.114835	-0.0278092	0.00821258	0.00107512	-0.00666598	0.0117732	0.57275
cg16786166	0.00051617	0.00517572	0.920794	-6.20245e-05	0.00291164	0.983054	-0.000340317	0.004174	0.93521
cg16786178	-0.000999408	0.0110272	0.927999	-0.0112434	0.00620345	0.0734481	0.00719907	0.00889299	0.420476
cg16786200	-0.0103905	0.0120066	0.389257	0.0119637	0.00675441	0.0801045	0.0113706	0.00968282	0.243552
cg16786260	0.0182649	0.0365254	0.618324	-0.0232667	0.0205476	0.260681	-0.0293469	0.0294562	0.321938
cg16786268	-0.0183934	0.0519591	0.724217	0.00546059	0.02923	0.852251	-0.00119301	0.0419028	0.977353
cg16786274	-0.014546	0.0166951	0.386057	0.00969357	0.00939193	0.304945	0.00160582	0.0134638	0.905344
cg16786284	-0.0173807	0.0250269	0.489274	0.0151115	0.0140791	0.286159	0.00902304	0.0201831	0.655969
cg16786297	-0.00782537	0.0369632	0.832843	-0.0214354	0.020794	0.305536	-0.0160306	0.0298093	0.592139
cg16786304	0.00266306	0.00330024	0.42196	0.000268567	0.00185658	0.885324	-0.000619721	0.00266151	0.816441
cg16786315	0.00300915	0.00509506	0.556354	-0.0014979	0.00286626	0.602615	-0.00335084	0.00410895	0.417067
cg16786327	0.0310341	0.0142844	0.0325959	-0.00653883	0.00803583	0.418085	-0.022192	0.0115198	0.0573932
cg16786372	0.0157834	0.00994376	0.116166	-0.00253746	0.00559394	0.651267	-0.0114886	0.00801922	0.15563
cg16786388	-0.0181376	0.0085522	0.0368512	0.00451392	0.00481111	0.350785	0.0111307	0.00689699	0.110267
cg16786458	0.00396411	0.0162413	0.80776	-0.00495164	0.00913666	0.589269	-0.0149692	0.0130979	0.256301
cg16786481	-0.0151804	0.013631	0.26856	0.0134925	0.00766822	0.0820854	0.0142163	0.0109928	0.199433
cg16786516	-0.0115331	0.0089846	0.202753	0.00276618	0.00505436	0.585616	0.0105242	0.0072457	0.150052
cg16786581	-0.00736923	0.00863685	0.395929	0.00265561	0.00485873	0.58611	0.0093562	0.00696525	0.182761
cg16786583	0.00784859	0.00580936	0.180272	-0.00366428	0.0032681	0.26535	-0.00712063	0.004685	0.132253
cg16786636	-0.0181872	0.020329	0.373505	-0.000450218	0.0114363	0.96869	0.00525961	0.0163945	0.749137
cg16786640	-0.0447208	0.0593034	0.452873	0.0320282	0.0333616	0.339762	0.068584	0.0478257	0.155229
cg16786644	0.00154291	0.00902778	0.864703	0.00577373	0.00507865	0.25879	-0.0072762	0.00728052	0.320434
cg16786661	0.00336543	0.00630554	0.594924	-0.00168396	0.00354723	0.636201	-0.00132812	0.00508515	0.794589
cg16786678	-0.000762673	0.0137683	0.955955	-0.00190153	0.00774546	0.806659	0.00653216	0.0111035	0.557894
cg16786703	-1.75602e-05	0.00620084	0.997747	0.00120206	0.00348833	0.73125	-7.61335e-05	0.00500071	0.987889
cg16786712	-0.00255842	0.00402613	0.526839	0.00610993	0.00226493	0.00842105	0.00069977	0.00324691	0.829879
cg16786721	0.0201085	0.0203496	0.325884	0.00577784	0.0114478	0.615069	-0.018729	0.0164111	0.256976
cg16786775	0.0376515	0.0162335	0.022774	-0.0173466	0.0091323	0.0608937	-0.0226809	0.0130917	0.0868175
cg16786802	-0.0113928	0.0116765	0.33198	0.010052	0.00656871	0.129658	-0.000999921	0.0094166	0.915684
cg16786808	-0.0183538	0.0368295	0.619528	0.0750882	0.0207187	0.000492786	-0.00979726	0.0297015	0.742319
cg16786843	-0.00173042	0.00936646	0.853868	-0.00121444	0.00526918	0.818273	-0.00388178	0.00755365	0.608659
cg16786868	-0.00307654	0.00823338	0.709583	-0.000360542	0.00463175	0.938137	-0.0034325	0.00663987	0.606531
cg16786971	0.00714674	0.0171228	0.677452	-0.00675239	0.00963259	0.485222	-0.0097119	0.0138088	0.483785
cg16787003	-0.0223727	0.0445131	0.616539	-0.020209	0.0250412	0.421901	-0.0107824	0.0358979	0.764633
cg16787005	0.00866722	0.00662658	0.194417	-0.00276739	0.00372783	0.459917	-0.00802439	0.00534405	0.136918
cg16787017	0.00223456	0.00673863	0.741004	0.000900773	0.00379087	0.81275	-0.00198345	0.00543442	0.716034
cg16787025	0.00143174	0.00390275	0.714639	-0.00272718	0.00219552	0.217596	0.00079579	0.0031474	0.801002
cg16787043	0.0251989	0.0256635	0.328937	-0.0241334	0.0144372	0.0982788	-0.0160414	0.0206965	0.440444
cg16787050	0.0196069	0.0323386	0.545931	0.00239503	0.0181923	0.895572	-0.0201399	0.0260797	0.442113
cg16787065	0.000254885	0.00356329	0.943143	-0.000797698	0.00200456	0.691671	0.000418833	0.00287364	0.884464
cg16787091	-0.0272113	0.0201083	0.179567	-0.00364407	0.0113121	0.748138	0.0213365	0.0162165	0.191802
cg16787172	-0.00133559	0.0129984	0.918403	-0.00779846	0.00731236	0.289228	-0.001686	0.0104827	0.872604
cg16787185	0.00231219	0.00719735	0.748805	-0.00355477	0.00404893	0.382444	-6.49722e-05	0.00580436	0.991095
cg16787199	0.0105542	0.0071966	0.146186	-0.00609523	0.00404851	0.135889	-0.0102624	0.00580375	0.0806088
cg16787252	0.00253129	0.0024592	0.306252	-0.00254596	0.00138344	0.0692124	-0.00303552	0.00198324	0.129585
cg16787259	0.165862	0.126648	0.193848	-0.0122096	0.0712467	0.864339	-0.103607	0.102136	0.31327
cg16787262	0.00339821	0.00733966	0.644553	-0.00173557	0.00412899	0.675299	-0.00216023	0.00591913	0.716049
cg16787283	0.00168678	0.0121669	0.890064	0.00160753	0.00684456	0.81488	-0.000650501	0.00981205	0.947298
cg16787284	0.00442253	0.00257331	0.089324	-0.00196789	0.00144763	0.17762	-0.00236785	0.00207526	0.25708
cg16787307	0.0232118	0.0116779	0.0500682	-0.00184749	0.0065695	0.779223	-0.0120605	0.00941774	0.203812
cg16787312	-0.00295383	0.00921855	0.749434	0.00526415	0.00518597	0.31295	0.00195013	0.00743437	0.793715
cg16787352	-0.0108907	0.015657	0.48859	-0.0106055	0.00880798	0.2319	0.0173787	0.0126267	0.172332
cg16787373	-0.0173104	0.0131574	0.191833	0.00784769	0.0074018	0.292038	-0.000249375	0.0106109	0.981305
cg16787431	-0.00605611	0.00774562	0.43646	0.00633125	0.00435736	0.149905	0.000261865	0.00624651	0.966659
cg16787477	-0.000769439	0.0282879	0.978364	-0.0100244	0.0159136	0.530431	-0.0168176	0.022813	0.463035
cg16787483	-0.00892388	0.00911451	0.330316	0.00469398	0.00512744	0.362539	0.00312944	0.00735046	0.671368
cg16787624	-0.00395679	0.00685309	0.565214	0.00610038	0.00385526	0.117283	0.00342477	0.00552673	0.53713
cg16787643	-0.0028561	0.00866097	0.742388	0.00451972	0.0048723	0.356223	0.00342632	0.0069847	0.625012
cg16787646	0.00785686	0.011233	0.486184	-0.0102017	0.00631921	0.110148	-0.00358633	0.00905894	0.693179
cg16787652	0.00656089	0.0135916	0.630537	-0.00516994	0.00764605	0.500775	-0.00128654	0.010961	0.90684
cg16787868	-0.0183537	0.0173668	0.293585	0.00434671	0.00976984	0.657515	0.0144192	0.0140056	0.306151
cg16787940	-0.00532036	0.017378	0.760235	-8.03986e-05	0.00977611	0.993458	-0.00460915	0.0140146	0.743053
cg16788014	0.0161695	0.0152193	0.291048	-0.0143112	0.00856172	0.0982936	-0.0150974	0.0122737	0.222069
cg16788025	0.0215752	0.018126	0.237244	-0.0234289	0.0101969	0.0240385	-0.0272212	0.0146178	0.0660314
cg16788137	-0.00282051	0.00314796	0.372793	0.00254568	0.00177091	0.154247	0.00148817	0.00253869	0.559297
cg16788159	-0.00607224	0.0103644	0.559511	-0.00337277	0.00583056	0.56448	0.00802372	0.00835842	0.3398
cg16788172	-0.00446382	0.00700709	0.525809	0.000834827	0.00394189	0.832783	0.002638	0.00565092	0.641818
cg16788179	-0.0123572	0.0140794	0.382594	0.00611971	0.0079205	0.441878	0.00292524	0.0113545	0.797316
cg16788185	0.0624609	0.0280286	0.0284888	0.0043903	0.0157677	0.781354	-0.0722238	0.0226039	0.00196153
cg16788202	0.00470448	0.00498548	0.34803	-0.00475079	0.00280462	0.0939433	-0.00278646	0.00402058	0.490168
cg16788218	-0.00255169	0.00844469	0.763264	-0.00212936	0.00475063	0.655129	0.00305217	0.00681028	0.65517
cg16788234	-0.000919419	0.00335756	0.784875	-0.00123136	0.00188882	0.51621	0.00054848	0.00270773	0.839962
cg16788250	0.00487543	0.00477643	0.31028	-0.000378704	0.00268702	0.888252	-0.00391115	0.00385199	0.312817
cg16788286	-0.0017503	0.0119784	0.884171	0.0027555	0.00673853	0.683629	0.00103403	0.00966004	0.915008
cg16788288	0.010975	0.00656999	0.0985037	0.00480862	0.003696	0.196762	-0.0103533	0.00529841	0.0539852
cg16788318	0.0176052	0.0188199	0.352201	0.00855549	0.0105873	0.421293	-0.00731454	0.0151774	0.631091
cg16788322	0.000175467	0.00357865	0.961009	0.00174495	0.0020132	0.388516	0.00112392	0.00288603	0.69793
cg16788388	0.00613748	0.00774835	0.430506	0.00115088	0.0043589	0.792396	-0.000286456	0.00624872	0.963543
cg16788405	0.00773969	0.0095621	0.420537	-0.00587745	0.00537924	0.277649	-0.0106487	0.00771143	0.17093
cg16788538	-0.000154808	0.00524437	0.97652	0.00253819	0.00295026	0.392029	-0.00226734	0.00422936	0.593293
cg16788555	-0.0282691	0.0152656	0.067524	0.00811749	0.00858777	0.347217	0.0102383	0.012311	0.407945
cg16788587	0.026649	0.039167	0.498104	0.00972414	0.0220337	0.660095	-0.0183367	0.0315865	0.563098
cg16788656	-0.0327214	0.0193532	0.0945491	0.0190508	0.0108873	0.0837593	0.0247345	0.0156075	0.11673
cg16788797	-0.00362234	0.013887	0.794844	-0.00199026	0.00781224	0.799523	-0.00451639	0.0111993	0.687758
cg16788803	-0.00160164	0.00228965	0.486141	0.00102623	0.00128806	0.42783	0.00117789	0.00184651	0.525254
cg16788857	-0.061526	0.0669462	0.360677	0.0492188	0.0376611	0.194776	0.0575702	0.0539893	0.289295
cg16788860	-0.0104553	0.0244831	0.670428	0.0206771	0.0137731	0.136994	0.00646566	0.0197446	0.744121
cg16788865	0.00446903	0.0112692	0.692678	0.000198612	0.00633956	0.975081	-0.000650939	0.00908811	0.943068
cg16788890	-0.0252558	0.0133874	0.0626363	0.012883	0.00753116	0.0907978	0.00645622	0.0107963	0.551429
cg16788937	-0.00171559	0.010147	0.86614	-0.00443228	0.00570827	0.439629	0.00576607	0.00818312	0.482967
cg16788942	-0.0169428	0.0109401	0.125172	0.00849929	0.00615444	0.170898	0.0140967	0.00882272	0.113805
cg16788982	0.0114384	0.018121	0.529591	7.87622e-05	0.0101941	0.993854	-0.0167453	0.0146139	0.255072
cg16789076	0.034111	0.0245747	0.168748	-0.0247539	0.0138247	0.0769253	-0.0213267	0.0198185	0.284926
cg16789084	-0.00109576	0.00460753	0.812593	-0.00379792	0.002592	0.146543	0.000257196	0.00371578	0.944979
cg16789104	-0.0159665	0.0192546	0.409297	0.0109849	0.0108318	0.313399	0.0185272	0.015528	0.236133
cg16789129	-0.00846346	0.00758413	0.267591	0.000914218	0.00426651	0.830844	0.00352801	0.00611628	0.565584
cg16789150	0.013115	0.00711888	0.0689213	-0.00617529	0.00400478	0.126794	-0.00727229	0.00574107	0.208718
cg16789226	-0.0175875	0.0137055	0.202895	-0.00619277	0.00771014	0.4241	0.0150978	0.0110529	0.175554
cg16789230	-0.0232537	0.0180546	0.201255	0.01031	0.0101568	0.312947	0.027687	0.0145603	0.0606193
cg16789281	-0.0140324	0.0129755	0.282551	0.00449791	0.00729945	0.53941	0.00755027	0.0104642	0.47256
cg16789335	-0.0423744	0.0167203	0.0131003	0.0135672	0.00940616	0.152871	0.0328043	0.0134842	0.01708
cg16789540	-0.000482366	0.0108752	0.964726	-0.000137251	0.00611792	0.982154	0.00166271	0.00877037	0.850088
cg16789592	-0.0070179	0.0225328	0.756219	-0.014598	0.012676	0.252702	0.0117682	0.0181717	0.51898
cg16789672	0.00589413	0.00969451	0.544818	-2.60068e-05	0.00545372	0.996206	-0.0101574	0.00781821	0.197389
cg16789680	-0.00120744	0.00872262	0.89023	0.00347316	0.00490698	0.481005	0.00211287	0.00703442	0.764634
cg16789703	0.00389024	0.0133217	0.770981	0.00701649	0.00749422	0.351796	0.00755835	0.0107434	0.483645
cg16789707	0.016878	0.0115007	0.145912	-0.0142722	0.00646979	0.0300841	-0.00774154	0.0092748	0.406235
cg16789764	0.000319204	0.00989168	0.974332	0.00329103	0.00556464	0.555811	-0.00310676	0.00797722	0.697914
cg16789776	0.00343346	0.00951792	0.719192	-0.0116341	0.00535438	0.0325778	0.00334195	0.0076758	0.664384
cg16789844	-0.0275196	0.0153738	0.0770097	0.000349016	0.00864864	0.967905	0.0265951	0.0123983	0.0348013
cg16789847	0.0093716	0.0593069	0.874817	-0.0177623	0.0333636	0.595847	0.00759582	0.0478285	0.874192
cg16789849	-0.039971	0.0247231	0.109638	0.0236485	0.0139082	0.0927253	0.0319615	0.0199381	0.112636
cg16789852	-0.0233778	0.0239972	0.332727	0.0197291	0.0134998	0.147583	0.0055554	0.0193527	0.774764
cg16789862	-0.00775448	0.0134263	0.565088	0.00500162	0.00755306	0.509636	0.00435168	0.0108277	0.688765
cg16789863	-0.00543351	0.0161356	0.737143	-0.00133538	0.00907723	0.883391	0.00508895	0.0130127	0.69672
cg16789867	0.0281128	0.0443637	0.527986	0.0188825	0.0249572	0.451385	-0.00526815	0.0357775	0.883285
cg16789902	-0.0038213	0.0124278	0.759231	0.00110117	0.00699137	0.875221	0.000703031	0.0100225	0.944243
cg16789995	-0.0045984	0.00940885	0.626291	0.00141662	0.00529302	0.789626	0.00302679	0.00758784	0.690967
cg16790055	0.00104499	0.0168586	0.95072	0.0187088	0.00948396	0.0517825	0.0092083	0.0135958	0.50006
cg16790144	-0.015844	0.00888786	0.0782125	0.0051147	0.00499993	0.309233	0.004639	0.00716768	0.51924
cg16790239	0.00256776	0.00372967	0.493032	0.00454099	0.00209816	0.033248	-0.00279556	0.00300782	0.355298
cg16790291	0.00452765	0.0103899	0.664105	-0.00573297	0.00584492	0.329452	-0.0115586	0.00837902	0.17137
cg16790300	-0.00179599	0.0036701	0.625849	-0.00102824	0.00206464	0.619755	0.00217457	0.00295978	0.464539
cg16790302	0.00501964	0.0141933	0.724467	0.00652762	0.00798455	0.415911	-0.0124244	0.0114463	0.280791
cg16790340	0.00690549	0.00856337	0.422263	-0.00351536	0.00481739	0.467566	-0.0115145	0.00690599	0.0991324
cg16790345	0.0365774	0.0235722	0.124446	-0.017848	0.0132607	0.181904	-0.0174182	0.01901	0.362121
cg16790374	0.000977975	0.0154473	0.949668	0.0076941	0.00869002	0.378442	0.00605007	0.0124576	0.628463
cg16790390	0.021174	0.0100251	0.0376116	-0.00355261	0.00563967	0.530429	-0.0144646	0.00808478	0.0771593
cg16790416	-0.0179692	0.0131254	0.174595	0.0176437	0.00738382	0.0190829	0.0152331	0.0105851	0.153793
cg16790466	0.0140013	0.0124801	0.265067	-0.000731149	0.00702078	0.917303	-0.0113389	0.0100647	0.26308
cg16790497	-0.0214804	0.0239644	0.372599	0.0293199	0.0134814	0.0324197	0.00945087	0.0193263	0.626089
cg16790511	-0.0169887	0.0160543	0.29296	0.00987201	0.00903146	0.277452	0.0165924	0.0129471	0.203483
cg16790524	-0.00833338	0.00948537	0.382121	-0.000846631	0.00533607	0.874312	0.00980833	0.00764955	0.203255
cg16790566	-0.0184024	0.0158545	0.24901	0.0116464	0.00891906	0.195147	0.0177662	0.012786	0.168307
cg16790610	0.000154252	0.00398905	0.969245	-0.000384215	0.00224407	0.864463	-0.00212431	0.003217	0.510822
cg16790645	-0.00606595	0.00802011	0.451535	0.00530883	0.00451178	0.242615	0.00294521	0.00646788	0.650012
cg16790676	-0.00368209	0.0180129	0.838519	-0.0188727	0.0101333	0.0659954	0.00309749	0.0145267	0.83166
cg16790682	0.00430609	0.00380694	0.261187	0.00137698	0.00214162	0.521979	-0.00323284	0.00307013	0.295327
cg16790794	-0.00455126	0.00393936	0.251193	0.00286957	0.00221612	0.198874	0.00152044	0.00317693	0.63346
cg16790805	-0.0173769	0.017086	0.312029	0.0115234	0.00961189	0.233911	0.025857	0.0137792	0.0640139
cg16790827	0.000475242	0.00899323	0.95798	0.00532101	0.00505921	0.295897	-0.00131337	0.00725266	0.856729
cg16790843	-0.00996074	0.0145027	0.494065	-0.00258624	0.00815859	0.752024	0.00723629	0.0116958	0.537762
cg16790844	-0.00185136	0.00887811	0.835314	0.00452527	0.00499445	0.367465	0.00203692	0.00715982	0.776724
cg16790847	-0.0211051	0.0312651	0.501485	-0.013551	0.0175884	0.443171	0.00521008	0.025214	0.836789
cg16790849	0.00473757	0.0139809	0.735551	-0.000796045	0.00786506	0.91962	-0.000151216	0.011275	0.989331
cg16790868	0.0115004	0.0147628	0.438136	0.000534333	0.00830492	0.948851	-0.00339963	0.0119055	0.775918
cg16790890	0.00282312	0.00258926	0.278653	0.00045009	0.00145661	0.758078	-0.000758492	0.00208813	0.717327
cg16790895	-0.00185253	0.00644517	0.774483	-0.00461393	0.00362578	0.206653	-0.00157629	0.00519776	0.76243
cg16790986	-0.00351973	0.0110964	0.751873	-0.000377473	0.00624236	0.951924	0.00712865	0.00894876	0.427899
cg16791016	-0.000851647	0.0052214	0.870821	0.0013124	0.00293734	0.656157	0.00100754	0.00421084	0.811469
cg16791036	0.0204645	0.0210192	0.333012	0.0144468	0.0118245	0.225173	-0.0164944	0.0169511	0.333285
cg16791057	-0.0240856	0.0245506	0.329348	0.0202491	0.0138111	0.146298	0.0361311	0.019799	0.0715296
cg16791143	0.00152188	0.0128619	0.906089	-0.00296165	0.00723555	0.683335	0.0145722	0.0103726	0.163702
cg16791170	0.0115126	0.00862533	0.185523	0.010421	0.00485225	0.0345867	-0.00919123	0.00695596	0.189932
cg16791173	0.00255351	0.00972739	0.793566	0.00197029	0.00547222	0.719701	0.0011298	0.00784472	0.885825
cg16791186	0.0124188	0.00529504	0.0213377	-0.00294079	0.00297876	0.326321	-0.00656767	0.00427022	0.127759
cg16791210	0.00207281	0.00883652	0.815104	-0.00291273	0.00497105	0.55947	-0.00266381	0.00712627	0.709483
cg16791218	0.000236269	0.00305492	0.938534	0.00132769	0.00171857	0.441927	-0.00214217	0.00246366	0.387018
cg16791250	-0.00747666	0.00647395	0.251374	0.00611327	0.00364197	0.0969107	0.00623719	0.00522096	0.235549
cg16791267	-0.00864527	0.00706099	0.224195	0.00358908	0.00397222	0.36879	0.010229	0.00569439	0.0759953
cg16791280	-0.00649953	0.0152339	0.670713	0.0075009	0.00856993	0.3839	0.0016515	0.0122855	0.893382
cg16791304	0.000282698	0.0174704	0.987127	0.00390348	0.00982809	0.692233	0.0147968	0.0140891	0.29659
cg16791322	-7.69536e-05	0.0145201	0.995784	-0.0164153	0.00816837	0.0476444	0.00376934	0.0117098	0.748321
cg16791411	-0.00570887	0.0102768	0.580004	-0.00313473	0.00578127	0.589085	0.00395378	0.00828777	0.634542
cg16791424	-0.00181909	0.00487432	0.70993	-0.000685333	0.00274209	0.803244	0.00164394	0.00393093	0.676852
cg16791444	0.000114019	0.0154189	0.994117	0.00660789	0.00867402	0.448286	-0.0032919	0.0124347	0.791855
cg16791474	0.0185707	0.00882368	0.0382754	-0.00610643	0.00496383	0.222021	-0.00785282	0.00711592	0.2729
cg16791476	0.00829233	0.00900162	0.359551	-0.00736265	0.00506393	0.149646	-0.0049936	0.00725943	0.493403
cg16791508	-0.00803008	0.0123538	0.517439	-0.00628834	0.00694972	0.368111	0.015151	0.00996281	0.132033
cg16791515	-0.000545536	0.00242817	0.822775	-0.0014724	0.00136598	0.284126	-0.000391155	0.00195821	0.842152
cg16791528	0.0126486	0.00783092	0.109972	0.00237446	0.00440534	0.591299	-0.0100197	0.0063153	0.116322
cg16791539	0.00264689	0.00407137	0.517366	-0.000749819	0.00229038	0.744188	0.000682683	0.00328339	0.835789
cg16791601	-0.00685344	0.0119922	0.569175	0.00022543	0.00674631	0.973422	0.0135943	0.0096712	0.163473
cg16791619	0.00792742	0.0061838	0.20334	-0.00107256	0.00347875	0.758594	-0.00824669	0.00498697	0.101888
cg16791636	0.000564603	0.00338122	0.867781	-0.000465238	0.00190213	0.807365	-0.000280308	0.00272681	0.918366
cg16791663	0.00209498	0.0173972	0.904434	-0.00351635	0.00978692	0.720269	0.00887593	0.0140301	0.52867
cg16791686	0.00740951	0.0168549	0.661338	0.00651368	0.00948183	0.493975	0.00774772	0.0135927	0.570188
cg16791721	-0.00433791	0.00883993	0.62489	0.00096199	0.00497297	0.847073	0.00705304	0.00712903	0.325304
cg16791730	-0.00321284	0.00973365	0.742155	-0.0065377	0.00547574	0.235823	-0.00415342	0.00784977	0.598106
cg16791767	-0.00224009	0.00454866	0.623655	0.00397815	0.00255889	0.123747	0.00156071	0.0036683	0.671578
cg16791781	0.0159134	0.00692284	0.0239774	-0.00671723	0.0038945	0.0881981	-0.0132272	0.00558297	0.0200921
cg16791787	0.00797597	0.00966828	0.411702	-0.00766799	0.00543897	0.16224	-0.00137733	0.00779706	0.860206
cg16791797	-0.00142613	0.0134093	0.915552	-0.000409715	0.00754348	0.956813	-0.00642089	0.010814	0.554251
cg16791832	0.0351735	0.114287	0.759014	-0.0196561	0.0642931	0.760561	-0.116808	0.0921677	0.208496
cg16791950	0.0155621	0.0123113	0.20967	-0.00775904	0.00692583	0.26574	-0.0206252	0.00992856	0.0407861
cg16792002	0.0505423	0.031195	0.108892	-0.0305232	0.017549	0.0855996	-0.0476491	0.0251574	0.0616213
cg16792014	0.0163828	0.0120752	0.178459	0.00226684	0.00679298	0.739425	-0.0230857	0.0097381	0.0200187
cg16792044	-0.0224355	0.0475813	0.638478	0.00111175	0.0267672	0.966968	0.0432429	0.0383723	0.262943
cg16792062	0.00879484	0.0124715	0.482617	0.000196727	0.00701595	0.977696	-0.0167686	0.0100577	0.0991493
cg16792066	-0.00100153	0.00956005	0.916812	-0.0053694	0.00537808	0.320926	0.00389724	0.00770978	0.614521
cg16792144	0.00986146	0.014041	0.48439	0.0032696	0.00789886	0.679965	-0.00935527	0.0113235	0.411012
cg16792160	0.0306658	0.0163799	0.0646237	0.0110129	0.00921467	0.235353	-0.0268074	0.0132097	0.0455493
cg16792183	-0.00495271	0.00483589	0.308667	6.90628e-05	0.00272047	0.979806	0.00689061	0.00389994	0.0808429
cg16792230	0.00159327	0.00754016	0.833156	-8.00189e-05	0.00424178	0.984993	0.000364858	0.00608082	0.952295
cg16792234	-0.0886663	0.0803546	0.272951	0.00696117	0.0452041	0.877979	0.058645	0.0648026	0.368035
cg16792240	-0.00500566	0.00932513	0.592813	0.0054485	0.00524593	0.301929	0.00428371	0.00752032	0.570439
cg16792258	-0.00315009	0.00955095	0.742348	0.00246996	0.00537296	0.646904	0.00171617	0.00770244	0.824219
cg16792290	-0.0122791	0.0277912	0.659731	0.0286382	0.0156341	0.0704882	-0.00566523	0.0224124	0.801054
cg16792312	-0.0400106	0.0167476	0.0191057	0.0114089	0.00942149	0.229271	0.0277381	0.0135062	0.0430754
cg16792347	-0.000266615	0.0158248	0.986597	-0.00706225	0.00890237	0.429812	0.00774839	0.012762	0.545374
cg16792363	0.0233823	0.0240444	0.333578	0.00987691	0.0135263	0.467277	-0.0153276	0.0193908	0.431461
cg16792445	-0.000992411	0.0100925	0.9219	-0.000860918	0.00567759	0.879835	0.00146884	0.00813914	0.857216
cg16792464	-0.0353193	0.0298889	0.240626	0.0194965	0.0168142	0.24949	0.0367766	0.0241041	0.130788
cg16792548	-0.0186983	0.0186381	0.318596	-0.00367836	0.010485	0.72659	0.00337111	0.0150308	0.823078
cg16792560	0.023167	0.0114651	0.0464638	-0.00274116	0.0064498	0.671912	-0.0133836	0.00924614	0.15144
cg16792604	0.0017062	0.00226814	0.453981	-0.00150757	0.00127596	0.240693	-0.000789135	0.00182916	0.667256
cg16792613	-0.00210914	0.00447029	0.63827	0.00425494	0.0025148	0.0943161	-0.000120781	0.0036051	0.973352
cg16792632	-0.00139417	0.00562932	0.804993	0.00242952	0.00316682	0.445099	-0.00134661	0.00453981	0.767479
cg16792678	-0.013168	0.0129981	0.3139	-0.00726301	0.00731218	0.323395	0.0115016	0.0104824	0.27564
cg16792706	0.00418908	0.00740592	0.573129	-0.00283108	0.00416626	0.498651	-0.00104279	0.00597256	0.861812
cg16792771	-0.00615576	0.015393	0.690229	-0.0111756	0.00865946	0.200352	0.0021724	0.0124138	0.861497
cg16792800	-0.00161972	0.00294167	0.583344	0.000756986	0.00165486	0.648528	0.00128029	0.00237233	0.590833
cg16792842	-0.00321338	0.00561069	0.568343	-0.00115618	0.00315634	0.715049	0.00500066	0.00452478	0.272204
cg16792875	0.0213778	0.00950573	0.0271021	-0.00563675	0.00534752	0.294831	-0.0152292	0.00766597	0.0501888
cg16792888	0.00815183	0.00950697	0.393603	-0.00855608	0.00534822	0.113354	0.00078067	0.00766697	0.919137
cg16792948	4.79856e-05	0.00411123	0.990715	-0.00103715	0.00231281	0.654979	0.000345185	0.00331553	0.917326
cg16792957	-0.00473911	0.00350951	0.180484	0.000679474	0.0019743	0.731577	0.00338326	0.00283027	0.23526
cg16792969	-0.00697208	0.00939024	0.459843	0.00962368	0.00528255	0.072005	-0.00233404	0.00757283	0.758675
cg16793007	-0.0181701	0.0224013	0.419563	0.00749706	0.012602	0.553485	0.0141176	0.0180657	0.436703
cg16793019	0.00912137	0.0251468	0.717711	-0.00296901	0.0141465	0.834267	0.00272313	0.0202798	0.8935
cg16793043	0.0121746	0.00617777	0.0520116	5.65655e-05	0.00347536	0.987052	-0.008144	0.00498211	0.105821
cg16793061	-0.00398529	0.00447686	0.375873	-0.00359203	0.00251849	0.157456	0.00365075	0.0036104	0.314801
cg16793063	-0.0148153	0.0142472	0.301349	0.00524012	0.00801489	0.515007	0.01984	0.0114898	0.0878447
cg16793117	0.00943385	0.0111844	0.401324	0.00844454	0.00629185	0.183125	-0.00730255	0.00901971	0.420419
cg16793129	-0.00641443	0.00450623	0.158263	-0.00203269	0.00253502	0.424877	0.00773907	0.00363408	0.0360981
cg16793150	-0.00295473	0.002621	0.262775	-0.000228235	0.00147446	0.877353	-0.000706986	0.00211372	0.738846
cg16793173	0.0152593	0.014864	0.307524	-0.0112261	0.00836185	0.182995	-0.000688216	0.0119872	0.954351
cg16793187	-0.00687287	0.00424153	0.108856	0.00360183	0.0023861	0.134879	0.00429299	0.00342061	0.212906
cg16793199	0.00916475	0.0145183	0.529568	0.00671661	0.00816738	0.413167	-0.0132984	0.0117084	0.259234
cg16793274	-0.000720076	0.00807279	0.929135	-0.00146802	0.00454141	0.747299	0.00439615	0.00651036	0.501347
cg16793318	-0.00842716	0.0259646	0.746308	0.0100477	0.0146066	0.493396	0.00997241	0.0209393	0.635116
cg16793370	-0.00417879	0.0246636	0.86586	0.0083886	0.0138747	0.547057	-0.0259952	0.0198901	0.194759
cg16793381	0.00777274	0.0115263	0.501921	-0.00184136	0.00648423	0.77712	-0.00738509	0.00929549	0.429128
cg16793394	-0.0185029	0.0200558	0.35884	0.00108691	0.0112825	0.923481	0.0102919	0.0161741	0.526278
cg16793483	0.02388	0.0186274	0.203333	-0.0016893	0.010479	0.872312	-0.024635	0.0150222	0.10472
cg16793498	0.0016207	0.00418233	0.699346	0.00113603	0.0023528	0.630449	0.00157261	0.00337287	0.642227
cg16793525	0.0383261	0.0183167	0.0393841	-0.0167728	0.0103042	0.107276	-0.0343196	0.0147716	0.0225492
cg16793553	0.00160193	0.0300373	0.957593	-0.00729604	0.0168977	0.666997	-0.00150976	0.0242238	0.95045
cg16793592	0.000766367	0.00378255	0.839927	0.00068599	0.0021279	0.747957	-0.00257668	0.00305046	0.400658
cg16793607	-0.00717479	0.0140118	0.609941	0.00299546	0.00788244	0.704881	0.00870266	0.0112999	0.443344
cg16793615	-0.0242206	0.0109362	0.0294553	0.00811601	0.00615226	0.190648	0.016616	0.0088196	0.062986
cg16793622	0.0175674	0.0131735	0.185915	-0.0115345	0.00741085	0.12332	-0.0138373	0.0106239	0.196271
cg16793683	-0.00864514	0.00806582	0.286833	0.012772	0.00453749	0.00606466	-0.00296219	0.00650474	0.649991
cg16793730	-0.00228584	0.00472574	0.629843	-0.00431147	0.0026585	0.108557	0.00128848	0.00381111	0.736132
cg16793755	-0.0074755	0.0575717	0.896995	-0.0382777	0.0323874	0.240553	0.00720766	0.0464291	0.877
cg16793757	-0.0161609	0.0308555	0.601807	0.00615684	0.017358	0.723695	0.0181562	0.0248836	0.467613
cg16793775	0.0073177	0.0113994	0.522643	0.00167026	0.00641285	0.795142	-0.0163741	0.00919317	0.0784665
cg16793781	-0.00342826	0.0147647	0.816946	-0.00228921	0.00830598	0.783517	0.0106648	0.0119071	0.372961
cg16793817	0.000372354	0.00986577	0.969982	-0.00117876	0.00555007	0.832313	-0.000997798	0.00795633	0.900496
cg16793821	-0.00868632	0.0106645	0.417632	0.00730858	0.00599942	0.226513	0.00180068	0.0086005	0.834661
cg16793823	-0.00438153	0.0104842	0.677062	-0.00186263	0.00589799	0.752923	0.00989732	0.00845509	0.245041
cg16793866	-0.0012777	0.00353068	0.718335	-0.00052098	0.00198621	0.793726	0.00408518	0.00284734	0.155032
cg16794017	0.000453308	0.0036333	0.901004	0.000878839	0.00204394	0.668304	-0.00330035	0.00293011	0.263184
cg16794061	-0.0336738	0.0263207	0.20425	0.0213955	0.0148069	0.152144	0.0173934	0.0212265	0.414841
cg16794070	0.00370668	0.00382329	0.335046	-0.00280775	0.00215082	0.195268	-0.00359701	0.00308332	0.246633
cg16794131	0.00160899	0.00813842	0.84375	0.00057123	0.00457833	0.901002	-0.00367284	0.00656329	0.577221
cg16794139	0.00373283	0.00695178	0.592698	-0.00578887	0.00391078	0.142508	0.00267423	0.00560631	0.634584
cg16794227	-0.0205096	0.00894254	0.024288	0.00808232	0.0050307	0.111851	0.0209535	0.00721178	0.00467381
cg16794250	0.00662937	0.00761494	0.386439	-0.0012594	0.00428385	0.769483	-0.00858175	0.00614113	0.165924
cg16794300	0.000702152	0.00259528	0.787393	-0.000956552	0.00146	0.514124	-0.0013283	0.00209298	0.527364
cg16794390	0.0192289	0.0147743	0.196601	0.00663268	0.0083114	0.427082	-0.0145951	0.0119148	0.223977
cg16794471	0.0174265	0.0225993	0.442782	-2.46717e-05	0.0127134	0.998456	-0.00412962	0.0182254	0.82129
cg16794506	-0.00570013	0.00957589	0.553252	-0.00207836	0.00538699	0.7006	0.00874674	0.00772255	0.260557
cg16794576	0.00999975	0.0161708	0.537975	-0.0168707	0.00909699	0.0671293	0.000836347	0.013041	0.949016
cg16794579	0.0230574	0.0256953	0.372073	-0.0176813	0.0144551	0.22464	-0.0278025	0.0207222	0.183274
cg16794595	0.0119735	0.0169155	0.480978	-0.00553608	0.00951592	0.562261	-0.00876994	0.0136416	0.522031
cg16794609	-0.0094885	0.0243538	0.697799	0.00850799	0.0137004	0.53626	0.0223986	0.0196403	0.257306
cg16794633	0.00425912	0.00385606	0.272482	0.00131946	0.00216926	0.54464	-0.00326712	0.00310975	0.296418
cg16794634	-0.006791	0.0119244	0.570516	-0.000967193	0.00670817	0.885699	0.0109323	0.00961653	0.258805
cg16794646	0.00452754	0.00450277	0.317509	-0.00552906	0.00253307	0.0318119	-0.00271397	0.00363129	0.456894
cg16794665	0.00277224	0.00496802	0.578301	0.00189075	0.0027948	0.500545	0.000461535	0.0040065	0.908561
cg16794682	0.00295743	0.0126297	0.81542	0.00127307	0.00710491	0.858222	0.000257808	0.0101853	0.979866
cg16794694	-0.0366006	0.014055	0.0108705	0.0146568	0.00790675	0.0672496	0.0127568	0.0113348	0.263564
cg16794708	0.00332728	0.00771315	0.667286	-0.00327148	0.00433909	0.45296	0.000657523	0.00622033	0.916065
cg16794722	0.0189302	0.0104785	0.0743689	-0.00165783	0.00589479	0.779212	-0.020218	0.0084505	0.018937
cg16794749	-0.0114766	0.0283226	0.68634	-0.00646659	0.0159331	0.685866	0.00474298	0.022841	0.835997
cg16794753	-0.00310514	0.0138876	0.823612	0.00574998	0.00781256	0.463762	-0.00180152	0.0111997	0.87259
cg16794862	0.00499547	0.0119389	0.676695	-0.0171546	0.00671631	0.0124272	0.00396325	0.0096282	0.681647
cg16794867	-0.00163019	0.0289311	0.955197	0.00104721	0.0162754	0.948848	-0.00342539	0.0233317	0.883628
cg16794869	-0.000142787	0.0205153	0.994463	-0.0107906	0.011541	0.352451	-0.000789518	0.0165447	0.962051
cg16794882	-0.00646962	0.00821603	0.433215	0.0069033	0.00462199	0.138989	0.000166478	0.00662588	0.980014
cg16794961	-0.000328043	0.00828365	0.968504	0.00165741	0.00466003	0.722972	0.000148134	0.00668041	0.982361
cg16794986	0.00783808	0.00988606	0.430077	0.00185613	0.00556148	0.739392	-0.00799735	0.00797268	0.318663
cg16795014	-0.0413798	0.0242007	0.0909392	0.0210305	0.0136143	0.126124	0.0316653	0.0195168	0.108408
cg16795066	0.00526219	0.010813	0.627756	-0.00230565	0.00608294	0.705607	-0.000994021	0.00872023	0.909514
cg16795184	-0.0052921	0.00611388	0.389153	0.000514384	0.00343941	0.881469	0.00414323	0.00493059	0.403091
cg16795263	0.0284484	0.0217237	0.193875	-0.0204531	0.0122208	0.09788	-0.0342605	0.0175192	0.0537979
cg16795266	0.00747629	0.0103484	0.471995	-0.00641375	0.00582157	0.273693	-0.0118453	0.00834554	0.159451
cg16795280	0.00569377	0.00964231	0.556424	-0.00633204	0.00542436	0.24634	-0.00630213	0.00777612	0.419946
cg16795290	0.000562033	0.00280176	0.841491	-0.00160529	0.00157615	0.311338	0.00041265	0.0022595	0.855524
cg16795295	0.0240509	0.0210211	0.255781	-0.00122602	0.0118256	0.917671	-0.0365736	0.0169526	0.0337969
cg16795304	-0.00272588	0.01229	0.825005	0.00791535	0.00691386	0.255483	0.00556336	0.0099114	0.576064
cg16795307	0.0157005	0.0127986	0.22331	-0.00517731	0.00719998	0.474068	-0.0112371	0.0103216	0.279363
cg16795352	0.0446611	0.0272065	0.104376	-0.0115573	0.0153052	0.452264	-0.0321176	0.0219409	0.146929
cg16795447	0.0267706	0.0219999	0.227029	-0.0256427	0.0123762	0.0413027	-0.0241647	0.017742	0.176795
cg16795450	0.0018294	0.0039402	0.643626	-0.00133856	0.00221659	0.547531	-0.000709943	0.0031776	0.823744
cg16795480	-0.00875846	0.0127932	0.495447	0.00375678	0.00719692	0.603029	0.00578314	0.0103172	0.576589
cg16795535	0.0159288	0.00921088	0.087377	-0.00508699	0.00518165	0.329018	-0.0103853	0.00742818	0.165721
cg16795564	-0.00736577	0.017745	0.679122	0.0141355	0.00998257	0.160423	0.000665013	0.0143106	0.963045
cg16795639	-7.60536e-05	0.0162825	0.996284	-0.0115219	0.00915986	0.211885	0.00266526	0.0131312	0.839642
cg16795667	0.00106968	0.00834384	0.898293	0.000836848	0.00469389	0.858924	-0.00386422	0.00672895	0.567303
cg16795759	0.0269789	0.0206085	0.194022	-0.00429042	0.0115935	0.712249	-0.00822752	0.0166198	0.621848
cg16795772	-0.0210219	0.00959939	0.0312692	0.010369	0.00540021	0.0581974	0.0180389	0.0077415	0.022168
cg16795804	-0.0030111	0.0110056	0.785058	0.00257359	0.00619128	0.678692	0.00187094	0.00887554	0.83355
cg16795821	-0.0042691	0.0043876	0.333318	0.000990066	0.00246828	0.689341	0.0031229	0.00353841	0.379957
cg16795827	0.0703452	0.0230152	0.00299284	-0.0246106	0.0129474	0.060715	-0.0565234	0.0185608	0.00309459
cg16795830	0.00360173	0.0117258	0.75947	-0.0137483	0.00659643	0.0401437	-0.0060356	0.00945634	0.525021
cg16795888	-0.00297376	0.015497	0.848284	-0.0021684	0.00871796	0.804171	0.00589061	0.0124977	0.638608
cg16795898	0.00355847	0.00640086	0.579715	-0.00668097	0.00360086	0.0670078	-0.0041399	0.00516202	0.424795
cg16795974	0.00111101	0.0139651	0.936777	-0.00257885	0.00785619	0.743525	-0.00188031	0.0112623	0.867801
cg16796023	-0.0158558	0.0180073	0.381061	0.00216698	0.0101302	0.831127	0.000767118	0.0145221	0.957996
cg16796075	0.0195888	0.0201698	0.334209	-0.00340806	0.0113467	0.764638	-0.019764	0.0162661	0.227714
cg16796091	0.00467125	0.0173033	0.787843	0.0101512	0.0097341	0.299974	-0.0138008	0.0139544	0.325473
cg16796096	0.00532695	0.00566766	0.34994	-0.00542335	0.00318839	0.0926045	-0.00513242	0.00457073	0.264646
cg16796107	0.0211972	0.0271371	0.436905	-0.0283635	0.0152662	0.0666414	-0.0195152	0.021885	0.375062
cg16796127	0.0176966	0.0295197	0.550444	-0.0247533	0.0166066	0.139775	-0.0103375	0.0238064	0.66522
cg16796135	0.00241203	0.0113955	0.832875	0.00580668	0.00641061	0.367606	-0.0052632	0.00918996	0.568352
cg16796136	0.00296812	0.00992975	0.765737	-0.0114632	0.00558606	0.0432356	-0.000361164	0.00800793	0.964133
cg16796161	0.00208804	0.00963772	0.828998	0.00122297	0.00542177	0.82208	-0.000713102	0.00777241	0.927114
cg16796164	0.00569631	0.0086395	0.511465	-0.000202303	0.00486022	0.966896	0.00270648	0.00696739	0.698655
cg16796215	-0.00749285	0.0172607	0.665316	0.00173286	0.00971014	0.858787	0.00349584	0.01392	0.802314
cg16796247	0.00548295	0.0109003	0.616259	-7.5824e-05	0.00613206	0.990163	-0.007061	0.00879064	0.424076
cg16796272	0.0541242	0.0272662	0.0503663	-0.0115491	0.0153388	0.45357	-0.0351551	0.0219891	0.113586
cg16796354	0.00262042	0.0119558	0.827039	0.0055924	0.00672585	0.408033	-0.00333569	0.00964187	0.730229
cg16796381	0.0106319	0.0219251	0.628982	-0.00054007	0.0123341	0.965177	-0.011713	0.0176816	0.509483
cg16796458	0.00809842	0.0303017	0.789917	-0.0203692	0.0170465	0.235442	-0.0241233	0.0244371	0.326366
cg16796590	0.000771325	0.00458346	0.866759	0.00117985	0.00257846	0.648423	0.00170567	0.00369637	0.645658
cg16796612	-0.00594065	0.00756912	0.434721	0.00084294	0.00425807	0.843547	0.00307416	0.00610417	0.615833
cg16796642	0.00802984	0.0145398	0.582214	-0.000360039	0.00817945	0.964994	-0.0150669	0.0117257	0.202302
cg16796706	-0.000677734	0.0101547	0.946944	0.00375195	0.00571258	0.513092	0.00668226	0.0081893	0.416795
cg16796782	-0.006783	0.00877376	0.441607	0.0113447	0.00493575	0.023989	0.0121358	0.00707566	0.0899622
cg16796848	0.0127601	0.00595219	0.0349084	-0.00228299	0.00334845	0.497216	-0.00632464	0.00480019	0.191184
cg16796899	0.00112253	0.00800893	0.888866	-0.00441416	0.00450549	0.33	-0.00234308	0.00645886	0.717677
cg16796951	0.000289074	0.0110229	0.979139	0.00698199	0.00620101	0.263359	0.000149401	0.00888949	0.98663
cg16796959	-0.00473493	0.00972265	0.627512	-0.00636689	0.00546956	0.247657	0.00360692	0.00784091	0.646682
cg16796972	0.0142567	0.010884	0.193767	-0.00389638	0.00612288	0.526249	-0.0155318	0.00877748	0.0803957
cg16796997	0.00554137	0.0130253	0.671597	0.00110133	0.00732748	0.880883	-0.00647674	0.0105043	0.539161
cg16797002	-0.013918	0.00564551	0.0157006	0.00614104	0.00317593	0.056488	0.00960306	0.00455286	0.0378661
cg16797003	-0.00425208	0.00717187	0.554834	0.00787411	0.00403459	0.0542726	0.00800128	0.00578381	0.170167
cg16797009	0.00333587	0.00652247	0.610368	0.00302607	0.00366927	0.411847	0.00221823	0.0052601	0.674302
cg16797018	-0.010152	0.00990718	0.308406	0.0076807	0.00557336	0.171787	0.00905134	0.00798972	0.260453
cg16797020	-0.00465922	0.00672024	0.490004	-0.00386223	0.00378053	0.309864	0.00357855	0.00541959	0.510847
cg16797070	0.00350599	0.018913	0.853377	0.0154557	0.0106396	0.150002	0.00068212	0.0152525	0.964434
cg16797081	-0.020287	0.0253225	0.425281	0.0170316	0.0142453	0.235181	0.0115267	0.0204215	0.573942
cg16797092	0.0202707	0.0165435	0.223848	-0.00939772	0.00930668	0.315465	-0.0126841	0.0133416	0.344445
cg16797094	-0.0101863	0.0164645	0.537778	0.0121608	0.00926222	0.192734	0.00486194	0.0132779	0.71515
cg16797148	0.0181295	0.00733154	0.0153972	-0.00338649	0.00412442	0.413896	-0.019798	0.00591258	0.00121278
cg16797173	-0.0148488	0.00922517	0.111193	-0.0026192	0.00518969	0.615081	0.0135933	0.00743971	0.0711895
cg16797258	-0.00194693	0.00502126	0.69918	-0.00193688	0.00282475	0.494779	0.000588185	0.00404943	0.884856
cg16797275	0.00881374	0.0139641	0.529621	-0.0100483	0.00785559	0.204332	0.00289565	0.0112614	0.7977
cg16797277	0.00531931	0.0048253	0.273408	1.70958e-05	0.00271451	0.99499	-0.00258561	0.0038914	0.508206
cg16797296	0.00581824	0.0151131	0.701214	0.00268048	0.00850198	0.753324	-0.00229262	0.012188	0.851244
cg16797300	-0.0055427	0.00247729	0.0278758	0.000322032	0.00139362	0.817811	0.00360152	0.00199783	0.0749766
cg16797340	-0.0403923	0.0401245	0.31695	0.0256535	0.0225724	0.258942	0.0456571	0.0323587	0.161904
cg16797344	0.112594	0.0407157	0.00697268	-0.0382219	0.0229049	0.0988522	-0.0607472	0.0328355	0.0677815
cg16797392	0.00411785	0.00661911	0.535531	-0.00185645	0.00372363	0.619378	-0.00110601	0.00533803	0.836353
cg16797421	-0.00942205	0.0111616	0.400957	0.00668405	0.00627906	0.290118	0.00988471	0.00900138	0.275248
cg16797462	0.0113786	0.0209101	0.587752	-0.00731082	0.0117631	0.535933	-0.0101044	0.0168631	0.550633
cg16797473	-0.00816525	0.0154435	0.598379	0.00759989	0.00868785	0.384162	0.0104421	0.0124545	0.404147
cg16797474	-0.011982	0.00991687	0.230303	0.00600088	0.00557882	0.285126	0.00800518	0.00799754	0.319689
cg16797478	0.0110587	0.0109632	0.315977	-0.00191594	0.00616745	0.756825	-0.00547066	0.00884137	0.537731
cg16797502	0.00170896	0.00766645	0.824137	0.00326264	0.00431282	0.451443	-0.00286399	0.00618267	0.644384
cg16797514	0.0162307	0.0401131	0.68677	0.014141	0.0225659	0.532565	0.0014756	0.0323495	0.963725
cg16797575	-0.00658617	0.00638569	0.305281	0.00187822	0.00359232	0.602443	0.00493511	0.00514978	0.340623
cg16797656	-0.0063152	0.00955666	0.510517	0.0031856	0.00537617	0.555062	0.004848	0.00770704	0.531013
cg16797673	0.00296626	0.0118793	0.803423	-0.00600006	0.00668281	0.37181	-0.0110301	0.00958018	0.252817
cg16797691	-0.000781382	0.00309981	0.801592	0.00115925	0.00174383	0.507996	0.000312833	0.00249987	0.900708
cg16797699	-0.0138817	0.0189753	0.466446	0.0109662	0.0106747	0.307189	0.00704277	0.0153028	0.646527
cg16797733	0.00462793	0.00833362	0.580126	-0.00179457	0.00468814	0.702832	0.00408829	0.00672071	0.544602
cg16797735	-0.0104829	0.00607206	0.087906	0.00371811	0.00341589	0.279462	0.00662346	0.00489686	0.179773
cg16797751	0.00374633	0.013359	0.779825	-0.0115497	0.00751519	0.128044	-0.00243725	0.0107734	0.821568
cg16797762	0.000298901	0.0033701	0.929535	-0.00108375	0.00189588	0.569078	-0.000401514	0.00271784	0.882904
cg16797777	-0.00157858	0.00546469	0.773385	0.00262975	0.00307421	0.394721	-0.00271733	0.00440704	0.539154
cg16797790	0.00916309	0.00911888	0.317822	0.00281465	0.0051299	0.584666	-0.0114912	0.00735399	0.121867
cg16797808	0.000557094	0.0033317	0.867602	0.000500316	0.00187427	0.790163	-0.00140832	0.00268687	0.60154
cg16797824	0.0238681	0.0238628	0.320041	-0.0240683	0.0134242	0.0765455	-0.0132141	0.0192443	0.494174
cg16797831	0.00520012	0.0110011	0.637645	-0.00717446	0.00618875	0.249591	-0.0070152	0.00887192	0.431308
cg16797860	0.00315169	0.0138714	0.820807	-0.00876095	0.00780346	0.264726	-0.00231679	0.0111867	0.836425
cg16797894	0.00393068	0.011874	0.741435	-0.000116542	0.0066798	0.986121	0.00550976	0.00957587	0.566555
cg16797901	-0.00737683	0.0307513	0.810996	-0.0176003	0.0172994	0.311854	0.00299876	0.0247996	0.90404
cg16797904	-0.00495127	0.0115454	0.669116	-0.00178948	0.00649495	0.783586	0.00613777	0.00931086	0.511546
cg16797972	0.00389231	0.0114087	0.733816	0.00286957	0.00641803	0.655932	-0.00155128	0.00920059	0.866507
cg16797983	0.00560406	0.00560597	0.320313	0.00212201	0.00315368	0.502858	-0.00258135	0.00452098	0.569526
cg16798070	-0.0133668	0.0134875	0.324472	0.00925732	0.00758747	0.225809	-0.00254588	0.0108771	0.815502
cg16798124	-0.0828406	0.101874	0.418395	0.0347419	0.0573102	0.545992	-0.0160066	0.0821572	0.845992
cg16798232	-2.22555e-05	0.00731965	0.997581	-0.00154031	0.00411773	0.709285	0.00100287	0.00590298	0.865499
cg16798247	0.00734829	0.0118167	0.5357	-0.00443053	0.00664756	0.506903	-0.0130389	0.00952964	0.17484
cg16798252	-0.0115108	0.0174607	0.511526	0.0154547	0.00982268	0.119347	-0.000853728	0.0140813	0.951798
cg16798265	0.0171895	0.0176252	0.332189	-0.000331865	0.00991519	0.973378	-0.0185269	0.014214	0.195947
cg16798309	-0.0119875	0.0107533	0.268089	-0.00121534	0.00604937	0.841255	0.00964626	0.00867211	0.269131
cg16798345	-0.00260578	0.00350183	0.458857	0.00173549	0.00196998	0.380819	0.00127266	0.00282408	0.653392
cg16798348	-0.0319515	0.0210817	0.133329	0.0125921	0.0118597	0.291353	0.018378	0.0170015	0.282771
cg16798383	0.00823797	0.0132834	0.536805	-0.00595457	0.00747269	0.427762	-0.0118771	0.0107125	0.270682
cg16798428	0.00131124	0.00840995	0.87647	-0.00613639	0.00473109	0.198128	0.0010969	0.00678227	0.871901
cg16798492	-0.0185455	0.0143812	0.200699	0.00229648	0.00809024	0.77721	0.0245025	0.0115978	0.0375606
cg16798537	-0.00806487	0.0108229	0.458228	0.00961288	0.00608853	0.118085	0.00951013	0.00872824	0.278977
cg16798617	0.00669727	0.00970955	0.492224	0.00630648	0.00546219	0.251502	-0.00114578	0.00783034	0.884011
cg16798669	-0.0213412	0.0111506	0.058998	-0.000296776	0.00627287	0.962376	0.0112521	0.00899251	0.214267
cg16798686	0.00981087	0.00961983	0.310689	-0.0107021	0.00541171	0.0512161	-0.00142812	0.00775798	0.854387
cg16798728	0.0035945	0.0201137	0.858592	-0.00267563	0.0113151	0.813641	-0.0237569	0.0162209	0.146723
cg16798755	-0.00486677	0.00907259	0.593065	0.00764595	0.00510386	0.137819	-0.00180579	0.00731666	0.805653
cg16798761	-0.0189252	0.00935032	0.0461093	0.00830626	0.0052601	0.118026	0.0186567	0.00754064	0.0153436
cg16798839	-0.030447	0.0341355	0.37494	-0.0135511	0.0192032	0.482324	0.00328946	0.0275288	0.905168
cg16798844	-0.0140694	0.0101145	0.16785	0.00138598	0.00568997	0.808141	0.01247	0.00815688	0.130035
cg16798878	-0.0321622	0.0163485	0.052412	0.0167467	0.009197	0.0721419	0.0203887	0.0131844	0.125717
cg16798931	0.00765252	0.0055728	0.173304	0.00135253	0.00313502	0.667251	-0.00909306	0.00449423	0.0461867
cg16799000	-0.00141095	0.00936134	0.880553	0.00915766	0.0052663	0.0856697	-0.00045621	0.00754953	0.951956
cg16799087	-0.00971418	0.0125704	0.441797	0.0127404	0.0070716	0.0751502	-0.0059903	0.0101375	0.556153
cg16799093	0.0233713	0.00876548	0.00917913	-0.00584068	0.00493109	0.239532	-0.0173747	0.00706899	0.0160068
cg16799111	-0.0183505	0.0143081	0.203144	0.0162983	0.00804912	0.0460212	0.0108927	0.0115389	0.347846
cg16799126	-0.00263888	0.00701379	0.707675	0.00705484	0.00394566	0.0773399	-0.000834641	0.00565633	0.88304
cg16799135	0.00100256	0.00743553	0.893063	0.00144728	0.00418291	0.7302	-0.00229494	0.00599644	0.702885
cg16799188	-0.00133016	0.0031589	0.674756	0.000460987	0.00177706	0.795946	0.00113466	0.00254752	0.657164
cg16799191	0.0274603	0.0130032	0.0376383	-0.00890274	0.00731505	0.226955	-0.0158009	0.0104865	0.135575
cg16799206	0.0102499	0.00821346	0.215479	-0.00391488	0.00462055	0.39922	-0.00557938	0.0066238	0.401971
cg16799223	-0.00873192	0.0191813	0.650103	0.0119595	0.0107906	0.270845	0.0122476	0.0154689	0.430705
cg16799287	0.00320021	0.0131718	0.808622	-0.000774765	0.00740987	0.916973	-0.00138595	0.0106225	0.8965
cg16799325	-0.000440186	0.031368	0.988837	-0.0308985	0.0176463	0.0835549	0.0117543	0.0252969	0.643367
cg16799334	0.0174459	0.0154738	0.262728	0.00109155	0.00870493	0.900507	-0.00955111	0.012479	0.446168
cg16799351	-0.00462266	0.0155694	0.767262	-0.00340567	0.00875868	0.698372	0.0179385	0.012556	0.156763
cg16799554	0.00158953	0.0178659	0.929315	0.00984995	0.0100506	0.329849	0.00590149	0.0144081	0.683133
cg16799583	0.00209823	0.00253263	0.40972	-0.00241449	0.00142475	0.0937977	0.00033517	0.00204246	0.870041
cg16799678	0.00487377	0.00884101	0.582896	-0.00044666	0.00497358	0.928652	0.00346086	0.0071299	0.62864
cg16799699	0.0189926	0.0316131	0.549583	-0.0199052	0.0177842	0.266182	-0.0192848	0.0254946	0.451485
cg16799714	-0.00437538	0.00236211	0.0674516	0.000224069	0.00132882	0.866495	0.00243544	0.00190494	0.204559
cg16799737	0.00648998	0.0066694	0.333266	-0.00156863	0.00375192	0.676939	-0.0012564	0.00537859	0.815863
cg16799785	-0.00211327	0.00675597	0.755198	0.00215963	0.00380063	0.571377	0.00313106	0.00544841	0.567029
cg16799791	-0.0123191	0.0241027	0.610599	0.0102862	0.0135591	0.450178	0.016815	0.0194378	0.389436
cg16799805	0.0292108	0.0194803	0.137446	-0.0159615	0.0109588	0.148936	-0.0129403	0.01571	0.412418
cg16799831	-0.0116075	0.0243953	0.635429	-0.00581202	0.0137237	0.673	0.00919981	0.0196737	0.641254
cg16799897	0.00105218	0.00278872	0.706892	-0.00195361	0.00156882	0.216451	-0.00175407	0.00224898	0.437592
cg16799926	0.00492	0.00977038	0.615871	0.0050777	0.00549641	0.358194	0.000914164	0.0078794	0.907911
cg16799961	0.00130296	0.0025893	0.616118	-0.00138269	0.00145663	0.345191	-0.000132644	0.00208816	0.9495
cg16799965	0.00659553	0.00344925	0.0592235	7.83103e-05	0.0019404	0.967903	-0.00285756	0.00278167	0.307202
cg16799981	-0.00715975	0.0102195	0.485467	-0.00438986	0.00574905	0.447232	0.00253748	0.00824157	0.758921
cg16799982	-0.0248368	0.0209878	0.239954	0.0105894	0.0118069	0.372311	0.0179014	0.0169258	0.293216
cg16799998	-0.000637435	0.00285336	0.823762	-0.00124374	0.00160518	0.440592	0.000531179	0.00230111	0.817997
cg16800015	0.0151514	0.0217544	0.488032	-0.0147833	0.0122381	0.230406	-0.0107412	0.017544	0.542012
cg16800028	0.00790183	0.0056568	0.166088	-0.000948395	0.00318228	0.766412	-0.00409978	0.00456197	0.371359
cg16800030	-0.00786445	0.0146201	0.592037	0.00308363	0.00822465	0.70865	0.0123949	0.0117905	0.296117
cg16800086	-0.0198236	0.0111113	0.0779751	-0.00245739	0.00625072	0.695202	0.00470852	0.00896075	0.600631
cg16800111	-0.0136039	0.0106127	0.203382	-0.00639038	0.00597027	0.287484	0.00591136	0.0085587	0.491646
cg16800162	-0.00274602	0.0138147	0.842913	-0.000174994	0.00777155	0.982088	0.00897519	0.0111409	0.422719
cg16800165	0.00220741	0.00463322	0.63499	0.000981699	0.00260645	0.707379	-0.00234435	0.00373649	0.532066
cg16800168	-0.00230336	0.0188982	0.90328	0.0151998	0.0106313	0.156462	0.00143991	0.0152406	0.924951
cg16800173	-0.00670703	0.00778437	0.391331	0.00213588	0.00437916	0.626991	0.0090001	0.00627776	0.155341
cg16800228	0.00103067	0.00802677	0.898132	-0.00248333	0.00451552	0.583793	0.00283737	0.00647325	0.662264
cg16800236	-0.00752663	0.00931459	0.421319	0.003332	0.00524	0.526565	0.00715878	0.00751182	0.343291
cg16800285	0.00406868	0.00936504	0.665059	0.00653753	0.00526838	0.218057	-0.00572264	0.0075525	0.450718
cg16800343	-0.0990865	0.0323263	0.00291537	0.0365553	0.0181854	0.0475872	0.0511491	0.0260698	0.0530343
cg16800358	-0.00462315	0.0100307	0.646047	-0.00841761	0.00564284	0.139471	0.00577856	0.00808932	0.476971
cg16800405	-0.000204639	0.00651191	0.975004	0.00175178	0.00366333	0.63374	-0.00640575	0.00525158	0.225923
cg16800434	0.00836167	0.0145772	0.567745	0.00195348	0.00820053	0.812288	0.0059236	0.0117559	0.615647
cg16800461	-0.00144488	0.00383934	0.707605	-0.00162945	0.00215985	0.452678	0.00131122	0.00309627	0.673012
cg16800477	0.000906537	0.0105306	0.931601	0.00483637	0.00592408	0.416558	0.00311272	0.00849249	0.714883
cg16800580	-0.00248794	0.00421733	0.556801	-0.000738502	0.00237249	0.756353	0.00243527	0.0034011	0.475938
cg16800623	-0.00756443	0.00821402	0.3597	0.00176469	0.00462086	0.703492	0.0100871	0.00662426	0.131531
cg16800724	0.0150002	0.00826485	0.0730597	0.000203883	0.00464946	0.965126	-0.0142195	0.00666525	0.0357764
cg16800785	0.000551473	0.007547	0.941921	-0.0037348	0.00424563	0.381512	-0.00316899	0.00608634	0.603949
cg16800851	0.00077295	0.00439165	0.860709	3.99671e-05	0.00247056	0.987131	-0.000704165	0.00354168	0.842877
cg16800888	-0.0154319	0.019293	0.426013	0.00866845	0.0108534	0.426699	0.0201867	0.0155589	0.197992
cg16800932	0.00916238	0.00854208	0.286479	-0.0012464	0.00480541	0.795974	-0.00071854	0.00688882	0.917173
cg16800933	0.0137751	0.0200067	0.492997	0.0123491	0.0112549	0.275644	0.00448519	0.0161345	0.781698
cg16800939	0.00409562	0.0141092	0.772308	-0.00176118	0.00793722	0.824933	0.00681694	0.0113784	0.550693
cg16800968	-0.0141326	0.0286512	0.623098	0.0141625	0.016118	0.382053	0.012998	0.023106	0.57523
cg16800975	0.0072356	0.00992326	0.467911	0.0118926	0.00558241	0.0360304	-0.0125113	0.00800269	0.121676
cg16800985	-0.0257155	0.0157932	0.107169	0.011174	0.00888457	0.211948	0.0148764	0.0127365	0.246069
cg16801093	-0.00155925	0.00531484	0.76995	0.00389077	0.0029899	0.196671	-0.000734166	0.00428619	0.864406
cg16801102	-0.00455029	0.0134347	0.735674	0.000610064	0.00755782	0.935855	0.00565776	0.0108345	0.602892
cg16801161	-0.0242049	0.0222795	0.280366	0.00925412	0.0125335	0.462336	0.0141332	0.0179675	0.433704
cg16801235	-0.00223609	0.00357528	0.533365	0.00145344	0.0020113	0.471889	0.000625432	0.00288331	0.828795
cg16801265	-0.00344686	0.0093693	0.713871	0.00751123	0.00527077	0.157798	0.00629148	0.00755594	0.407374
cg16801267	-0.00130615	0.00526232	0.804572	0.000646053	0.00296036	0.82777	0.00102924	0.00424384	0.808957
cg16801277	-0.0010423	0.028889	0.971304	-0.012632	0.0162518	0.439158	-0.00123555	0.0232978	0.95783
cg16801374	-0.0152241	0.0127253	0.234882	0.00400261	0.00715874	0.577549	0.00548778	0.0102624	0.594223
cg16801491	-0.00404262	0.00641987	0.530577	-0.00140385	0.00361155	0.698461	0.000848548	0.00517735	0.870202
cg16801512	0.00962259	0.0109271	0.381009	0.00736821	0.00614713	0.233999	-0.00749566	0.00881225	0.397384
cg16801540	-0.000994473	0.00292756	0.734925	-0.00333994	0.00164692	0.0456928	0.00339231	0.00236095	0.154435
cg16801547	0.0127673	0.0175074	0.467852	0.0004744	0.00984893	0.961696	-0.00613665	0.014119	0.664926
cg16801579	-0.0119225	0.00936361	0.206388	-0.00069409	0.00526757	0.89548	0.00171062	0.00755135	0.821332
cg16801601	-0.0176942	0.0206472	0.393867	0.00705867	0.0116153	0.545003	-0.00191345	0.0166511	0.908784
cg16801613	0.0104737	0.0128868	0.418634	-0.0216443	0.00724957	0.00369604	-0.00221359	0.0103927	0.83184
cg16801673	0.0127991	0.0129698	0.326525	-0.0129598	0.00729628	0.0792758	0.000357144	0.0104596	0.972842
cg16801686	-0.00304785	0.00391627	0.43858	0.000399752	0.00220313	0.856448	0.000259298	0.0031583	0.93476
cg16801708	0.0171355	0.00903986	0.0614175	-0.0127993	0.00508545	0.0137188	-0.0198862	0.00729026	0.00774543
cg16801720	0.00261586	0.00295684	0.378824	-0.000664444	0.00166339	0.690563	0.000161134	0.00238456	0.946284
cg16801727	0.0102519	0.0274948	0.710176	-0.014275	0.0154674	0.358667	-0.0194799	0.0221734	0.382135
cg16801751	-0.00414214	0.00770125	0.592084	-0.00593182	0.0043324	0.174551	0.00779144	0.00621073	0.213095
cg16801797	-0.0128696	0.0236231	0.587325	-0.00992664	0.0132894	0.457148	-0.00511506	0.019051	0.788971
cg16801826	-0.00281792	0.00948412	0.7671	0.000944286	0.00533537	0.85994	0.00817387	0.00764854	0.288238
cg16801879	0.00817178	0.0102103	0.42574	-0.00501515	0.00574387	0.385051	-0.00962541	0.00823415	0.245687
cg16801954	-0.0190589	0.0182893	0.30033	0.0131103	0.0102888	0.206055	0.00639414	0.0147496	0.66574
cg16801959	0.00350466	0.011567	0.762639	0.0072239	0.0065071	0.270062	-0.00518354	0.00932828	0.579889
cg16802021	0.0132343	0.00906176	0.147852	-0.00943925	0.00509776	0.0675488	-0.00773753	0.00730792	0.292696
cg16802027	-0.00403946	0.0062387	0.519064	0.000583403	0.00350963	0.868371	0.00389956	0.00503125	0.44045
cg16802053	-0.029093	0.0137364	0.0370997	0.0114919	0.00772752	0.140678	0.0222214	0.0110778	0.048043
cg16802137	0.00682355	0.0448679	0.879484	-0.00359366	0.0252408	0.887121	-0.0353512	0.0361841	0.331351
cg16802152	0.0124503	0.00393091	0.00213764	-0.003627	0.00221137	0.104667	-0.00791402	0.00317011	0.0144748
cg16802159	0.0179549	0.00843188	0.0361131	0.0020949	0.00474342	0.659869	-0.0114339	0.00679996	0.0963435
cg16802290	0.00811289	0.0177243	0.648316	0.00427088	0.00997094	0.669492	-0.0140749	0.0142939	0.327577
cg16802380	0.0261425	0.0129981	0.0474669	-0.00441202	0.00731217	0.547863	-0.00435346	0.0104824	0.67896
cg16802417	0.0123361	0.00753303	0.105202	-0.00924819	0.00423777	0.0318444	-0.00769578	0.00607507	0.208694
cg16802439	-0.00279253	0.00250312	0.26773	0.0024548	0.00140815	0.084901	0.000995216	0.00201866	0.623278
cg16802453	0.00959038	0.0212722	0.653251	-0.00963827	0.0119668	0.422827	-0.0103811	0.0171551	0.546705
cg16802508	-0.00743884	0.00956386	0.438842	0.00684234	0.00538023	0.206928	0.00990041	0.00771285	0.202762
cg16802608	-0.00203666	0.0139517	0.884283	0.00243434	0.00784862	0.757197	-0.00537863	0.0112514	0.633849
cg16802658	-0.0265335	0.0289295	0.361645	-0.00252152	0.0162745	0.877239	0.0241598	0.0233304	0.303349
cg16802680	0.00225092	0.0177283	0.899266	0.0105503	0.00997319	0.293114	0.000462117	0.0142971	0.974291
cg16802731	0.0124888	0.00935087	0.185255	0.000169383	0.00526041	0.974388	-0.0168237	0.00754108	0.0283185
cg16802842	0.039695	0.0223271	0.0789999	-0.0055629	0.0125603	0.658967	-0.0230482	0.0180059	0.204016
cg16802855	0.00687689	0.0277757	0.805051	-0.0185238	0.0156254	0.239128	0.0317825	0.0223999	0.159595
cg16802888	0.000976513	0.0123253	0.937037	-0.00432262	0.0069337	0.534677	-0.0109185	0.00993984	0.275107
cg16802892	0.0980654	0.152899	0.523007	-0.0597824	0.0860148	0.488935	0.15321	0.123307	0.217465
cg16802932	-0.00306106	0.0142488	0.830415	0.000904763	0.00801578	0.910398	-0.00271164	0.0114911	0.814017
cg16802990	-0.00113027	0.00330147	0.732929	-0.00136844	0.00185727	0.46327	0.0023849	0.0026625	0.372922
cg16802996	0.00396398	0.0086688	0.648644	-0.00668741	0.0048767	0.173892	-0.00409531	0.00699102	0.559565
cg16803044	0.0112353	0.00882049	0.206218	-0.00370349	0.00496204	0.457507	-0.005451	0.00711335	0.445618
cg16803064	0.000327716	0.0109184	0.976125	0.00486972	0.00614222	0.430086	0.000560141	0.00880521	0.949426
cg16803085	-0.00317294	0.00556375	0.569987	0.00363455	0.00312993	0.248801	-0.000280764	0.00448693	0.950253
cg16803088	0.00433465	0.00353093	0.222978	-0.00101134	0.00198636	0.611972	-0.00322628	0.00284755	0.260398
cg16803122	0.00212692	0.00260939	0.417291	-0.001748	0.00146793	0.237051	-0.000895124	0.00210436	0.671645
cg16803124	-0.010094	0.00924775	0.278135	-2.87162e-05	0.0052024	0.995609	0.00785529	0.00745792	0.295197
cg16803128	0.00568521	0.0125058	0.650551	-0.00136136	0.00703522	0.847024	-0.0052064	0.0100854	0.607032
cg16803141	0.00297917	0.00329436	0.368379	0.000939162	0.00185327	0.613636	-0.00266082	0.00265676	0.319414
cg16803168	0.00290805	0.0104173	0.780803	0.00254004	0.00586031	0.6658	-0.0052089	0.00840107	0.536898
cg16803185	0.0024301	0.0092769	0.793992	0.00747063	0.00521879	0.155958	-0.00700675	0.00748142	0.351642
cg16803232	0.0269995	0.0606701	0.657436	0.00440075	0.0341305	0.897711	-0.0262647	0.0489279	0.592805
cg16803270	0.00353344	0.00426303	0.409507	0.00331092	0.0023982	0.171026	-0.00371718	0.00343795	0.282657
cg16803315	-0.0144798	0.0105955	0.175357	0.00723284	0.00596061	0.228323	0.0140887	0.00854486	0.102882
cg16803327	-0.000246365	0.0056297	0.965197	-0.00109025	0.00316703	0.731507	0.00341006	0.00454011	0.45467
cg16803387	0.00418226	0.00306597	0.176139	-0.00166889	0.00172478	0.335991	-0.00191701	0.00247257	0.440309
cg16803509	0.00691273	0.0261377	0.792056	0.0159816	0.014704	0.280158	-0.0162395	0.021079	0.443192
cg16803515	0.0595801	0.0246989	0.0180055	0.00428865	0.0138946	0.758338	-0.0579195	0.0199186	0.00464215
cg16803520	0.0147203	0.0138667	0.291443	-0.00379161	0.00780081	0.62818	-0.0055309	0.0111829	0.622168
cg16803522	0.00112425	0.00556285	0.840321	-0.00160696	0.00312942	0.608934	0.000382513	0.0044862	0.932252
cg16803548	-0.00104925	0.00835778	0.900391	-0.009343	0.00470173	0.0501272	0.0103347	0.00674019	0.128918
cg16803596	-0.00615036	0.0139941	0.661417	0.0136526	0.00787249	0.0865053	0.00884541	0.0112856	0.435351
cg16803613	-0.0138124	0.0142803	0.336171	0.00772735	0.00803348	0.338831	0.00773672	0.0115164	0.503534
cg16803621	-0.0125846	0.00777747	0.10935	0.00401899	0.00437528	0.360921	0.00567919	0.0062722	0.367784
cg16803643	0.012214	0.0143954	0.39856	-0.00773801	0.00809823	0.342025	-0.0129342	0.0116093	0.268365
cg16803678	0.00213063	0.0432696	0.960843	-0.0042405	0.0243417	0.862117	-0.0287109	0.0348951	0.412936
cg16803707	-0.00438985	0.00355388	0.220149	0.000878439	0.00199926	0.6615	8.49318e-05	0.00286605	0.976429
cg16803736	-0.00500855	0.00866659	0.564849	-0.00100753	0.00487546	0.836775	0.00275689	0.00698924	0.694239
cg16803737	0.00727683	0.0117163	0.536207	-0.0111192	0.00659112	0.0952718	-0.00128909	0.00944873	0.891804
cg16803745	-0.00246242	0.00318414	0.441468	-0.000403723	0.00179127	0.822221	0.00321986	0.00256788	0.213316
cg16803791	-0.00257983	0.0031881	0.420655	0.00186783	0.00179349	0.300619	0.00132508	0.00257107	0.607624
cg16803817	-0.00281323	0.00263587	0.288864	0.000721922	0.00148283	0.627614	0.00348737	0.00212572	0.104584
cg16803837	-0.028737	0.0223275	0.201566	0.00352305	0.0125605	0.779786	0.0226514	0.0180062	0.211845
cg16803840	0.0109891	0.0117115	0.350741	-0.00812928	0.0065884	0.220649	-0.000438187	0.00944483	0.963105
cg16803846	-0.0261232	0.0404581	0.520223	0.0159292	0.02276	0.485916	-0.0216995	0.0326278	0.507811
cg16803908	0.00352127	0.0235265	0.881377	-0.0175575	0.013235	0.188195	-0.00135617	0.0189731	0.943185
cg16803967	-0.00607912	0.00845476	0.474102	0.00190791	0.00475629	0.689328	0.00383368	0.0068184	0.575422
cg16804044	0.00438716	0.00365989	0.233971	-9.55697e-05	0.0020589	0.963086	-0.00395652	0.00295154	0.183658
cg16804156	-0.0057668	0.00859936	0.504288	-0.00523962	0.00483764	0.281829	0.00485575	0.00693502	0.485728
cg16804165	-0.0136357	0.0119871	0.258512	0.00238488	0.00674345	0.72447	0.00588312	0.0096671	0.544431
cg16804284	0.00209522	0.0042105	0.620038	-0.000555066	0.00236865	0.815286	-0.000482714	0.00339559	0.887291
cg16804428	0.00682189	0.0191603	0.722691	-0.00537033	0.0107788	0.619608	-0.000574308	0.015452	0.970439
cg16804461	0.00904135	0.0164969	0.585084	-0.00649571	0.00928044	0.485879	-0.00637229	0.013304	0.633186
cg16804603	-0.00261039	0.0171427	0.879332	-0.0214833	0.00964377	0.0285431	0.00425511	0.0138249	0.758998
cg16804660	-0.00451072	0.00980357	0.646612	0.00030146	0.00551507	0.956537	0.00477153	0.00790616	0.54777
cg16804666	-0.0037465	0.0135066	0.78216	-0.0117525	0.00759826	0.125644	0.00799418	0.0108925	0.46502
cg16804670	0.00813742	0.0107045	0.449246	-0.00322718	0.0060219	0.593422	-0.0145346	0.00863272	0.0959162
cg16804747	-0.0154138	0.0102596	0.136703	0.00719422	0.0057716	0.216011	0.00708592	0.00827391	0.394175
cg16804814	-0.01347	0.00784635	0.0896712	0.00448719	0.00441402	0.31224	0.0149905	0.00632775	0.0201019
cg16804825	0.0120868	0.00812768	0.140686	-0.00475445	0.00457229	0.301363	-0.00672553	0.00655462	0.307768
cg16804833	0.036341	0.0194821	0.0655822	-0.00546125	0.0109598	0.619561	-0.0347776	0.0157115	0.0295408
cg16804848	-0.00107728	0.00815484	0.895215	0.00479647	0.00458757	0.29874	0.000838707	0.00657654	0.898822
cg16804882	-0.00361943	0.0131982	0.784569	0.00221578	0.00742476	0.766103	0.00428164	0.0106438	0.688498
cg16804892	0.000530596	0.0179661	0.976509	-0.0148762	0.010107	0.144747	0.0190627	0.0144889	0.191821
cg16804902	0.0145586	0.0116925	0.21651	-0.00913307	0.00657773	0.168618	-0.0194137	0.00942953	0.0425726
cg16804948	0.00341148	0.0105945	0.748239	0.001236	0.00596001	0.836207	-0.00122082	0.00854399	0.886719
cg16805068	-0.0017874	0.00752793	0.81289	-0.00178992	0.0042349	0.673611	0.0025319	0.00607096	0.677693
cg16805094	-0.00444275	0.0131142	0.735615	0.00680079	0.0073775	0.359227	0.00401566	0.010576	0.70512
cg16805102	-0.0191815	0.0135384	0.16019	0.00968045	0.00761613	0.207179	0.0162012	0.0109181	0.141539
cg16805117	-0.0134966	0.0111103	0.227812	0.00295625	0.00625017	0.637434	0.00464542	0.00895996	0.605482
cg16805135	0.0196886	0.0101332	0.0553286	0.00303663	0.00570051	0.595635	-0.0080539	0.00817199	0.327151
cg16805138	7.72996e-05	0.00639948	0.990391	0.000541702	0.00360008	0.880751	0.000349586	0.00516091	0.946154
cg16805150	0.00365454	0.00403639	0.367814	-0.00205175	0.00227071	0.368775	-0.00353585	0.00325518	0.280452
cg16805171	0.00231571	0.00304529	0.449105	-0.00315101	0.00171315	0.0693613	-0.00204338	0.0024559	0.407724
cg16805188	-0.00108083	0.0397732	0.978384	0.0110283	0.0223747	0.623361	0.0111196	0.0320754	0.729695
cg16805189	-0.00247341	0.00968576	0.799058	0.00686494	0.0054488	0.211154	-0.00182054	0.00781115	0.816268
cg16805215	-0.0229572	0.0193441	0.238621	0.00268313	0.0108822	0.805842	0.0113141	0.0156002	0.47029
cg16805291	-0.0166865	0.00692644	0.0181518	0.00436877	0.00389652	0.265362	0.0099333	0.00558588	0.0789325
cg16805334	-0.00961296	0.00827368	0.24854	0.00360383	0.00465442	0.440913	0.00802698	0.00667237	0.23231
cg16805354	0.00367592	0.00675261	0.587612	0.00277179	0.00379874	0.467603	-0.00518872	0.0054457	0.343388
cg16805360	-0.0152585	0.011115	0.173431	0.00202554	0.00625286	0.746781	0.0114564	0.00896381	0.204703
cg16805439	0.00624456	0.0150623	0.679493	0.0139036	0.00847343	0.104524	-0.00643842	0.0121471	0.597468
cg16805479	0.00163993	0.0101286	0.87176	0.00505174	0.00569794	0.377801	-0.00493043	0.00816831	0.547714
cg16805483	-0.0054569	0.0109667	0.62006	0.00124382	0.00616943	0.840703	0.00684252	0.00884422	0.441272
cg16805488	0.00222593	0.00317138	0.48467	-0.000699645	0.00178408	0.695922	0.000517411	0.00255758	0.840162
cg16805513	0.00418405	0.00668061	0.532798	0.00511114	0.00375823	0.177431	-0.00551322	0.00538763	0.309064
cg16805553	-0.0507334	0.0261471	0.0556577	-0.0055016	0.0147093	0.709318	0.0413954	0.0210865	0.0529018
cg16805555	0.0186623	0.00845814	0.0300508	-0.0119025	0.0047582	0.0142849	-0.00780624	0.00682113	0.255662
cg16805557	0.00510351	0.00818882	0.534803	-0.00822716	0.00460669	0.077679	-0.000606638	0.00660394	0.927025
cg16805626	-0.000576365	0.0126975	0.963901	-0.00205255	0.00714307	0.774545	0.0120603	0.01024	0.242177
cg16805648	0.00655504	0.00938487	0.48679	-0.00101568	0.00527953	0.847903	-0.00396509	0.00756849	0.601715
cg16805714	0.00538529	0.0168761	0.750429	0.000644554	0.00949381	0.946031	-0.0103581	0.0136099	0.44872
cg16805715	0.0129489	0.0332263	0.69772	0.00935761	0.0186917	0.617926	-0.0250753	0.0267956	0.352028
cg16805805	0.0151756	0.0120982	0.213147	-0.00636497	0.00680596	0.352332	-0.00993355	0.00975671	0.311508
cg16805816	0.0029202	0.00334184	0.384673	0.000118805	0.00187998	0.94976	-0.00208702	0.00269505	0.440851
cg16805846	0.00973298	0.00778435	0.214611	0.00351762	0.00437915	0.424061	-0.0123386	0.00627775	0.0526282
cg16805864	-0.0185754	0.0129943	0.156524	0.0130534	0.00731005	0.0777173	0.0161428	0.0104794	0.127168
cg16805884	-0.0272442	0.0249778	0.278472	0.0332366	0.0140515	0.0202895	0.0272614	0.0201436	0.17953
cg16805893	0.021026	0.0111647	0.0630851	-0.0146053	0.00628077	0.0224337	-0.00984782	0.00900383	0.27716
cg16805923	0.00764209	0.00839515	0.365239	0.0121802	0.00472276	0.0116279	-0.00784654	0.00677033	0.249718
cg16805931	-0.0223049	0.0205019	0.279697	0.0221394	0.0115335	0.0582678	0.0132136	0.016534	0.426414
cg16805944	0.0127553	0.00480587	0.00949044	0.00128731	0.00270358	0.635189	-0.0127043	0.00387573	0.00151598
cg16805995	-0.00648311	0.0240258	0.787938	-0.0200401	0.0135159	0.141851	0.00769101	0.0193758	0.692408
cg16806041	-0.00596366	0.0131526	0.651402	0.00840816	0.00739911	0.258993	0.00104629	0.010607	0.921656
cg16806046	0.00532836	0.00917566	0.562975	-0.0108759	0.00516184	0.0380659	0.00311846	0.00739978	0.674507
cg16806051	-0.00285686	0.00916104	0.755919	0.00304194	0.00515362	0.556586	-0.0041626	0.00738799	0.574627
cg16806077	0.0322867	0.032276	0.319988	-0.0317288	0.0181571	0.0841688	-0.0256258	0.0260292	0.327663
cg16806175	-0.0198031	0.0191433	0.303853	0.00253279	0.0107692	0.814629	0.018672	0.0154383	0.229839
cg16806210	-0.00196333	0.00727679	0.787962	-0.000908822	0.00409362	0.824839	0.00174798	0.00586843	0.766535
cg16806213	0.0152236	0.012138	0.213204	-0.00531684	0.00682834	0.438352	-0.00486831	0.0097888	0.620237
cg16806214	0.00787391	0.00739178	0.289791	-0.00289473	0.00415831	0.488245	-0.00457632	0.00596116	0.444799
cg16806245	0.0017209	0.0176992	0.922772	-0.00146379	0.00995683	0.883469	-0.00502442	0.0142737	0.725704
cg16806291	-0.017015	0.0198934	0.394785	0.0011902	0.0111912	0.915554	0.0189684	0.0160432	0.240372
cg16806347	-0.00184315	0.00186945	0.326966	0.00128877	0.00105168	0.223794	0.000298175	0.00150764	0.843692
cg16806430	-0.00237772	0.00730643	0.745657	-0.00398296	0.00411029	0.335284	0.00137084	0.00589233	0.816593
cg16806453	0.00109169	0.0163027	0.946768	0.00635226	0.00917123	0.49043	0.00263891	0.0131475	0.8414
cg16806458	-0.0314214	0.0165842	0.061538	0.0238596	0.00932957	0.0123199	0.0153898	0.0133745	0.253088
cg16806497	0.00701601	0.0122062	0.56695	-0.00927325	0.00686668	0.180449	-0.00615542	0.00984376	0.533442
cg16806519	-0.00494862	0.0082764	0.551484	0.00406674	0.00465595	0.384879	0.00205108	0.00667456	0.759368
cg16806530	-0.00349354	0.00833717	0.676249	0.00256439	0.00469014	0.585975	0.000371529	0.00672357	0.956063
cg16806536	0.00389399	0.0157577	0.805414	0.0168105	0.00886463	0.06131	-0.0112875	0.0127079	0.376928
cg16806696	0.0251883	0.0265934	0.346241	-0.0262635	0.0149603	0.0827683	-0.0280198	0.0214464	0.194906
cg16806794	0.0018977	0.0104818	0.856761	0.00139598	0.00589661	0.813426	-0.0103975	0.00845311	0.222084
cg16806913	-0.00318417	0.0145773	0.827615	-0.0058935	0.00820057	0.474316	0.00637104	0.011756	0.589277
cg16806919	0.002167	0.0140182	0.877515	0.000827238	0.00788604	0.916703	0.00202488	0.0113051	0.858276
cg16806939	0.00668446	0.00693741	0.338011	0.00379846	0.00390269	0.333171	-0.00696224	0.00559473	0.216762
cg16806953	-0.0336614	0.0293925	0.255325	-0.0232791	0.016535	0.162816	0.0315403	0.0237038	0.186879
cg16806980	-0.0291396	0.027819	0.297853	0.0353069	0.0156498	0.0266339	0.0197926	0.0224349	0.380144
cg16807061	-0.00414627	0.00327334	0.20873	0.00220251	0.00184144	0.234992	0.00299181	0.00263981	0.260256
cg16807062	-0.0250278	0.0135635	0.0684855	0.00595074	0.00763025	0.437623	0.0127517	0.0109384	0.246967
cg16807086	-0.0116027	0.020114	0.565567	-0.00693673	0.0113153	0.541487	0.00927677	0.0162211	0.568902
cg16807089	-0.00227812	0.00545533	0.677296	-0.00353743	0.00306894	0.252283	0.00344419	0.00439949	0.435884
cg16807097	0.00325909	0.00250394	0.196574	-6.61119e-05	0.00140861	0.962676	-0.00192201	0.00201932	0.343891
cg16807101	0.002353	0.0090581	0.795672	0.00223862	0.00509571	0.661548	-0.00190726	0.00730497	0.794654
cg16807222	-0.00385018	0.0110098	0.727426	-0.0012468	0.00619366	0.840943	0.000102385	0.00887895	0.990827
cg16807241	0.00220628	0.00286171	0.442864	-0.00146144	0.00160988	0.366552	-0.00186932	0.00230785	0.420212
cg16807273	-0.058044	0.0210752	0.00719589	0.0209346	0.011856	0.0810308	0.0427009	0.0169962	0.0138816
cg16807297	0.0257966	0.0288349	0.373511	-0.0173177	0.0162213	0.28873	-0.0282962	0.0232541	0.227039
cg16807420	-0.00713008	0.0195974	0.71689	0.00283065	0.0110247	0.797987	0.0147879	0.0158045	0.35209
cg16807457	-0.0372923	0.0191427	0.0547002	0.00146192	0.0107689	0.892337	0.0274966	0.0154378	0.0784647
cg16807480	-0.024664	0.0187997	0.193074	0.00983225	0.0105759	0.355169	-0.00197037	0.0151612	0.896904
cg16807506	-0.0109002	0.0249279	0.663026	0.0110683	0.0140234	0.432147	0.0131015	0.0201033	0.516348
cg16807508	0.00433266	0.00858775	0.615204	0.00144928	0.00483111	0.764918	-0.00392634	0.00692566	0.572258
cg16807523	0.0036743	0.00555819	0.510361	-0.0028891	0.00312681	0.358114	-0.000301524	0.00448245	0.946527
cg16807577	-0.00434423	0.00999673	0.664979	0.00268843	0.00562374	0.633841	0.000751182	0.00806193	0.925983
cg16807643	-0.00464204	0.00441289	0.295815	0.000509639	0.00248251	0.837835	0.00460665	0.00355881	0.199021
cg16807679	-0.00224327	0.0100424	0.823776	-0.00637745	0.00564945	0.262132	0.0025405	0.00809879	0.754526
cg16807687	-0.0119841	0.00703642	0.0921923	0.00254593	0.00395839	0.521843	0.0108465	0.00567457	0.05932
cg16807715	0.00207868	0.0133087	0.876254	-0.00721002	0.00748691	0.338271	0.00318847	0.0107329	0.767134
cg16807856	-0.00934588	0.00928831	0.317176	0.00106616	0.00522521	0.838809	0.0133566	0.00749062	0.0781386
cg16807870	0.0258113	0.0332085	0.439169	-0.0222135	0.0186817	0.237731	-0.032246	0.0267812	0.231912
cg16807911	0.000470354	0.00587651	0.936394	-0.00182869	0.00330588	0.581603	0.0012704	0.00473916	0.789298
cg16807941	-0.0105056	0.0443672	0.813391	-0.0108162	0.0249591	0.665852	-0.00337168	0.0357803	0.925146
cg16807961	-0.001132	0.0119258	0.924602	-0.000993735	0.00670896	0.882598	0.0113557	0.00961767	0.241011
cg16807989	-0.00828312	0.0102869	0.422944	0.00325681	0.00578697	0.575063	-0.00266228	0.00829594	0.749063
cg16808036	0.0289944	0.0187589	0.125908	-0.00649466	0.0105529	0.539911	-0.0317566	0.0151282	0.0387683
cg16808060	0.0236485	0.0134728	0.082814	-0.0149646	0.00757922	0.0515797	-0.0143744	0.0108652	0.189392
cg16808120	0.00367515	0.0218913	0.867075	-0.00770475	0.0123151	0.533231	-0.0036449	0.0176544	0.836926
cg16808149	-0.00229156	0.00889238	0.797262	0.00693044	0.00500248	0.169554	0.00213275	0.00717133	0.766887
cg16808156	0.0201477	0.0160078	0.211612	-0.00651541	0.00900529	0.471353	-0.0172103	0.0129096	0.186046
cg16808235	0.0126992	0.0277072	0.647882	-0.0204977	0.0155869	0.192027	0.00083551	0.0223447	0.97026
cg16808271	-0.0175199	0.00879285	0.0495235	0.00197703	0.00494649	0.690392	0.0104392	0.00709106	0.14467
cg16808301	0.0292528	0.0223775	0.194655	-0.0171692	0.0125886	0.176211	-0.0165243	0.0180465	0.362439
cg16808310	0.00286102	0.00421093	0.498713	-0.00347775	0.00236889	0.14577	-0.00370078	0.00339593	0.278895
cg16808365	0.00147462	0.0145006	0.919239	-0.0112736	0.00815741	0.170592	0.000766556	0.0116941	0.947889
cg16808373	-0.0119163	0.0146302	0.417636	0.0107932	0.00823035	0.193256	0.0164741	0.0117986	0.166269
cg16808387	-0.0032061	0.012304	0.795052	-0.00220842	0.00692174	0.750467	0.000404942	0.00992269	0.967543
cg16808444	-0.00379643	0.0102516	0.71206	0.00634102	0.0057671	0.274647	0.00626571	0.00826745	0.450621
cg16808455	0.00107481	0.00791473	0.892301	0.00312612	0.0044525	0.484531	-8.86446e-05	0.0063829	0.988952
cg16808471	0.00490516	0.00805241	0.544047	-0.0037882	0.00452995	0.405355	0.000866909	0.00649393	0.894117
cg16808481	0.0596769	0.0280642	0.036366	-0.0337845	0.0157877	0.0352271	-0.0424646	0.0226326	0.0640514
cg16808505	-0.0125455	0.0103132	0.227178	0.00657672	0.00580176	0.26016	0.00923808	0.00831713	0.269818
cg16808568	-0.0241408	0.0184037	0.193141	0.00920596	0.0103532	0.376409	0.0276531	0.0148418	0.0658898
cg16808587	-0.0374844	0.0140919	0.00933865	0.0193593	0.0079275	0.016677	0.0243235	0.0113645	0.0351954
cg16808805	0.011439	0.00979268	0.246024	-0.000831962	0.00550895	0.880318	-0.00435596	0.00789738	0.58269
cg16808893	0.00349535	0.0158833	0.826348	-0.00811967	0.00893526	0.366066	-0.00491648	0.0128092	0.702067
cg16808910	0.00124933	0.00240152	0.604261	-0.00112826	0.001351	0.405986	0.00161201	0.00193673	0.407551
cg16808912	-0.0214995	0.0206757	0.301362	-0.00652102	0.0116313	0.576515	0.010432	0.0166741	0.533226
cg16808922	0.0914315	0.0361638	0.0133116	-0.078601	0.0203443	0.00021762	-0.0573963	0.0291646	0.0523268
cg16808927	-0.0296063	0.0311293	0.344263	0.0177071	0.017512	0.314818	0.0145765	0.0251044	0.563024
cg16808946	0.0333751	0.0343922	0.334587	-0.0121011	0.0193476	0.533346	-0.0121292	0.0277358	0.662994
cg16809040	0.00517887	0.0100379	0.607241	-0.00898986	0.00564688	0.115096	0.00277512	0.00809512	0.732584
cg16809091	-0.00280873	0.00623693	0.653613	-0.00355613	0.00350864	0.313681	0.0077952	0.00502982	0.124906
cg16809113	-0.0100979	0.00962305	0.296994	-0.00162696	0.00541352	0.764502	0.00774562	0.00776058	0.321077
cg16809138	0.023955	0.0302823	0.431113	-0.0379173	0.0170356	0.0286759	-0.0273224	0.0244214	0.266382
cg16809217	0.00642067	0.019452	0.742154	0.0136709	0.0109429	0.214987	-0.000812786	0.0156872	0.9588
cg16809249	-0.0018386	0.00299054	0.540325	-0.00028029	0.00168235	0.868076	0.000141077	0.00241174	0.953491
cg16809273	-0.0273788	0.0537305	0.611682	-0.0395065	0.0302265	0.194733	-0.00980672	0.0433314	0.821497
cg16809280	-0.00672631	0.00847444	0.42957	0.000886206	0.00476736	0.852974	0.00425408	0.00683428	0.535305
cg16809293	-0.0172042	0.0229883	0.456289	0.026572	0.0129322	0.0429777	-0.00267688	0.0185391	0.885533
cg16809302	0.0149276	0.0129245	0.251333	-0.00437775	0.00727077	0.548709	-0.000648528	0.0104231	0.950533
cg16809304	-0.00305353	0.00407505	0.455732	0.000808073	0.00229245	0.725341	0.0015778	0.00328636	0.632386
cg16809326	0.0182494	0.0217532	0.403861	-0.020554	0.0122374	0.0967069	0.00105529	0.017543	0.952174
cg16809367	0.00189908	0.00814669	0.816236	-0.00161984	0.00458299	0.724628	-0.00339188	0.00656996	0.607005
cg16809421	-0.021189	0.0152361	0.167942	-0.00431015	0.00857118	0.61636	0.0190774	0.0122873	0.12423
cg16809457	0.00380647	0.00742815	0.609673	0.00105629	0.00417877	0.801052	-0.00276453	0.00599049	0.645629
cg16809460	0.00776477	0.0415044	0.852041	-0.0493079	0.0233486	0.0376381	-0.00195624	0.0334715	0.953531
cg16809526	-7.28361e-05	0.00302401	0.980841	0.00117011	0.00170118	0.493438	-0.00135434	0.00243873	0.580116
cg16809534	0.0357237	0.0203492	0.0827703	-0.0180903	0.0114476	0.117759	-0.0220062	0.0164107	0.183505
cg16809542	0.00562457	0.0115161	0.626517	-0.00382184	0.00647845	0.556802	-0.00160467	0.00928722	0.863233
cg16809665	-0.000584162	0.00372152	0.875642	0.00100765	0.00209357	0.631537	0.00212989	0.00300125	0.479853
cg16809762	-0.00799267	0.00907365	0.380874	-0.00146306	0.00510445	0.775097	0.015673	0.00731751	0.0350668
cg16809806	-0.000598231	0.00633151	0.924947	0.00341338	0.00356184	0.34062	-0.00212927	0.00510609	0.677726
cg16809858	-0.0287504	0.0147094	0.0539232	0.0139395	0.00827491	0.0957447	0.0195271	0.0118625	0.103433
cg16809865	-0.0194969	0.011024	0.0805494	0.00474578	0.00620162	0.446243	0.0178853	0.00889036	0.0474122
cg16809873	0.012432	0.017707	0.484538	0.00186372	0.00996123	0.85203	0.00122823	0.01428	0.93166
cg16809914	-0.00300957	0.00823144	0.715558	-0.000812453	0.00463066	0.861143	0.00597024	0.00663831	0.371001
cg16809962	0.000355476	0.00309774	0.908911	-0.00183343	0.00174266	0.295742	0.0016113	0.0024982	0.520674
cg16810016	-0.00267927	0.00989517	0.787228	-0.00465632	0.00556661	0.405234	0.00404669	0.00798003	0.613396
cg16810045	0.00312945	0.00499937	0.533012	0.00270764	0.00281244	0.33841	-0.000159872	0.00403178	0.968463
cg16810054	0.0194564	0.0407078	0.633912	-0.0252365	0.0229005	0.27357	0.000186198	0.0328291	0.995488
cg16810065	-0.0084469	0.0129414	0.515708	0.00783232	0.00728027	0.285049	0.00321274	0.0104367	0.758963
cg16810068	0.00034644	0.0125714	0.978079	-0.00373442	0.00707215	0.598843	-0.000438751	0.0101383	0.965583
cg16810115	0.000413395	0.00952109	0.965469	-0.000998786	0.00535616	0.852517	-0.00652881	0.00767835	0.397554
cg16810133	-0.000342808	0.00779097	0.965007	0.00681681	0.00438287	0.123583	-0.0055224	0.00628309	0.381917
cg16810230	-0.00908574	0.0123469	0.463833	0.00065458	0.00694583	0.92514	0.00789114	0.00995723	0.430273
cg16810272	-0.0145225	0.0125155	0.24915	-0.00249387	0.00704068	0.724059	0.00867599	0.0100932	0.392434
cg16810276	-0.00363694	0.0141143	0.797279	-0.0065037	0.00794012	0.415024	-0.00378465	0.0113826	0.740335
cg16810293	0.00530644	0.018705	0.777337	-0.00539389	0.0105226	0.609561	-0.0116782	0.0150848	0.440979
cg16810310	0.0214809	0.0957468	0.823022	-0.0359777	0.0538631	0.505978	0.00208968	0.0772157	0.978473
cg16810339	0.00538274	0.0108166	0.620025	0.000468519	0.00608497	0.938808	-0.013663	0.00872314	0.120995
cg16810342	-0.00715845	0.00614605	0.247389	-8.65304e-05	0.00345751	0.980092	0.00942684	0.00495653	0.0605709
cg16810399	0.0188372	0.0139604	0.180814	-0.00409601	0.00785353	0.60334	-0.0128131	0.0112585	0.25828
cg16810415	-0.0223636	0.0236282	0.346587	-0.00809043	0.0132922	0.544374	0.00848304	0.0190551	0.657318
cg16810457	0.00275744	0.00860643	0.749457	-0.00602289	0.00484162	0.216925	0.00227378	0.00694072	0.74402
cg16810487	-0.00234644	0.00322024	0.468216	0.00193638	0.00181157	0.288144	0.00140311	0.00259699	0.590414
cg16810495	0.00542995	0.0146575	0.711965	-0.0074017	0.00824569	0.37191	0.00308631	0.0118206	0.794651
cg16810519	0.00323878	0.013173	0.806378	-0.00168946	0.00741055	0.820209	-0.0048739	0.0106234	0.647558
cg16810522	0.00507553	0.00780317	0.517159	-0.0036931	0.00438974	0.402538	-0.0036343	0.00629293	0.565114
cg16810559	0.00828841	0.012466	0.507926	-0.00747707	0.00701284	0.289354	-0.0120599	0.0100533	0.23363
cg16810621	0.0193321	0.025573	0.451764	-0.0120356	0.0143863	0.405162	0.000638875	0.0206235	0.97536
cg16810626	-0.0188405	0.0165352	0.257729	-0.00322493	0.00930199	0.729679	0.0208789	0.0133349	0.121127
cg16810724	0.00534131	0.00934064	0.568942	-0.00308033	0.00525465	0.559288	-0.00527121	0.00753283	0.485985
cg16810759	-0.0398521	0.023887	0.0989238	0.0228655	0.0134378	0.0924904	0.0471402	0.0192638	0.0164611
cg16810872	0.00439824	0.0177805	0.805224	0.00882415	0.0100026	0.380163	-0.00403023	0.0143392	0.779345
cg16810969	0.00352364	0.00920067	0.702693	0.00124158	0.00517591	0.811003	0.00358135	0.00741995	0.630574
cg16811039	-0.0119	0.0214061	0.57973	0.00513471	0.0120422	0.670899	0.0187689	0.0172631	0.280011
cg16811073	-0.0179243	0.0241081	0.45923	0.0087379	0.0135622	0.521126	0.00127446	0.0194421	0.947889
cg16811108	-0.0131664	0.0164353	0.425303	0.0130391	0.00924579	0.162108	0.019263	0.0132544	0.149813
cg16811129	-0.121762	0.056441	0.0338027	0.0287128	0.0317513	0.368391	0.0544879	0.0455173	0.234603
cg16811153	-0.020581	0.012119	0.0931197	0.0141969	0.00681765	0.040315	0.0160882	0.00977347	0.103435
cg16811193	0.0134826	0.00849559	0.116223	-0.00531518	0.00477926	0.269216	-0.00935448	0.00685134	0.175745
cg16811200	0.00584832	0.00648829	0.369941	-0.00681471	0.00365004	0.0653453	-0.00232945	0.00523253	0.657317
cg16811201	0.0163786	0.0117369	0.166507	-0.00914234	0.00660269	0.169787	-0.00122933	0.00946532	0.896971
cg16811230	-0.00520873	0.00313624	0.100434	0.00109355	0.00176432	0.537037	0.0038589	0.00252924	0.130794
cg16811248	0.00279184	0.0253956	0.912721	0.020594	0.0142865	0.153116	0.000907016	0.0204804	0.96478
cg16811321	0.00133615	0.00953025	0.888833	-0.00870883	0.00536132	0.107997	0.00169943	0.00768574	0.825534
cg16811368	-0.0130331	0.0169885	0.445105	0.020948	0.00955704	0.0311212	0.0156066	0.0137005	0.257853
cg16811443	-0.00953713	0.0048195	0.051069	0.00334293	0.00271125	0.22098	0.00357444	0.00388672	0.360356
cg16811453	0.000927489	0.00751125	0.902019	-0.00310303	0.00422551	0.464754	-0.0023461	0.00605751	0.699498
cg16811455	-0.00130137	0.0140288	0.926309	0.014229	0.007892	0.0749376	4.97671e-05	0.0113136	0.996501
cg16811472	0.012209	0.00719457	0.0933614	-0.000342509	0.00404736	0.932758	-0.00896717	0.00580211	0.125941
cg16811525	0.016162	0.0127271	0.207592	0.0105332	0.00715976	0.14494	-0.00592757	0.0102639	0.565118
cg16811553	-0.00501167	0.00886665	0.573408	0.00850368	0.004988	0.0918797	0.00505805	0.00715058	0.481276
cg16811558	0.0038956	0.00673419	0.56447	0.00305187	0.00378837	0.422728	-0.000915552	0.00543084	0.866524
cg16811621	0.00515415	0.00935686	0.583187	-0.00532168	0.00526377	0.314885	0.00495059	0.00754591	0.513556
cg16811650	0.00907737	0.00908809	0.320717	0.00506387	0.00511258	0.324755	-0.00333557	0.00732916	0.650191
cg16811682	0.00105701	0.00792837	0.894256	-0.00825098	0.00446017	0.0677992	0.00375152	0.0063939	0.558937
cg16811695	0.00154362	0.00564577	0.7852	1.59929e-05	0.00317607	0.995994	0.00268785	0.00455308	0.556531
cg16811745	0.035975	0.0112799	0.00199761	-0.0114952	0.00634562	0.0735931	-0.0267023	0.00909679	0.00428418
cg16811756	-0.0106475	0.0178871	0.553252	-0.0110562	0.0100625	0.274982	0.00103748	0.0144252	0.942833
cg16811759	0.0143284	0.0143304	0.320216	0.00283537	0.0080617	0.725927	-0.00357019	0.0115569	0.758136
cg16811771	-0.00761251	0.00591239	0.201396	0.00435547	0.00332606	0.193894	0.00488722	0.00476809	0.308278
cg16811851	0.00499124	0.0123311	0.686665	0.00480136	0.00693697	0.490736	0.00314498	0.00994453	0.752586
cg16811856	0.0160417	0.0321547	0.619143	-0.0229756	0.0180889	0.207497	0.00916235	0.0259314	0.724715
cg16811875	-0.00115896	0.00874343	0.894861	-0.00693796	0.00491868	0.162032	0.00728699	0.0070512	0.30433
cg16811988	0.00966919	0.0180781	0.594145	-0.0105705	0.01017	0.301575	-0.000895344	0.0145792	0.951175
cg16812006	0.00368243	0.00827046	0.65727	-0.00146239	0.00465261	0.754052	-0.00599417	0.00666978	0.371348
cg16812042	-0.00217267	0.0116338	0.852297	-0.0110286	0.00654468	0.0956331	0.00601871	0.00938216	0.52292
cg16812044	-0.00823708	0.0203197	0.68622	-0.0024148	0.011431	0.833197	0.00123713	0.0163869	0.939998
cg16812052	-0.00513124	0.00976955	0.600792	0.00392225	0.00549594	0.477391	0.00210979	0.00787872	0.789515
cg16812112	-0.00825481	0.0113994	0.470965	0.00731086	0.00641282	0.257472	0.0122539	0.00919312	0.186113
cg16812288	0.014422	0.0102239	0.162005	-0.00938826	0.00575152	0.106314	-0.00625526	0.00824512	0.450153
cg16812352	0.0053017	0.00947195	0.577138	0.000974842	0.00532852	0.855274	-0.00560539	0.00763872	0.465082
cg16812355	-0.0140021	0.0197228	0.47968	0.0242073	0.0110952	0.0318861	0.00314637	0.0159056	0.843662
cg16812373	0.0117209	0.00661831	0.0801481	-0.00408606	0.00372318	0.275538	-0.00727465	0.00533739	0.176495
cg16812425	0.00239028	0.0611825	0.968928	-0.0268028	0.0344187	0.438302	-0.0103023	0.049341	0.835106
cg16812503	0.00408948	0.00785981	0.604205	-0.00683044	0.0044216	0.126112	0.0018118	0.0063386	0.775699
cg16812519	0.0100424	0.00558105	0.0755083	-0.00156618	0.00313966	0.619182	-0.00543567	0.00450088	0.230516
cg16812566	-0.00569964	0.0071824	0.429663	0.00583725	0.00404052	0.152224	0.00273452	0.0057923	0.638068
cg16812600	-0.00402216	0.0106678	0.707086	0.00618314	0.00600128	0.30579	-0.00109204	0.00860316	0.899292
cg16812606	-0.00998517	0.00731417	0.175798	-0.00278959	0.00411464	0.499635	0.00939679	0.00589856	0.114858
cg16812621	0.00554367	0.0184355	0.764373	-0.00796306	0.0103711	0.444724	0.00334955	0.0148675	0.822292
cg16812626	-0.00640111	0.00936028	0.495924	0.00378396	0.0052657	0.474355	0.0070878	0.00754867	0.350419
cg16812660	-0.00685168	0.0128119	0.594193	0.000221076	0.00720746	0.975602	0.00566211	0.0103323	0.585127
cg16812678	0.0110624	0.012421	0.375647	-0.00452766	0.00698751	0.518754	-0.00287664	0.010017	0.774676
cg16812701	-0.0197682	0.0221596	0.374866	0.0124909	0.0124661	0.319192	0.00987016	0.0178708	0.582188
cg16812723	0.01388	0.00831511	0.0987471	-0.00647146	0.00467773	0.170146	-0.00972652	0.00670579	0.150609
cg16812753	-0.00105593	0.0033287	0.751855	0.00190266	0.00187259	0.312484	0.00170218	0.00268445	0.527725
cg16812757	-0.0278728	0.0190781	0.147706	0.0184445	0.0107325	0.0893345	0.00853702	0.0153857	0.580442
cg16812893	0.00403396	0.00864138	0.641823	-0.00802048	0.00486127	0.10266	-0.00148228	0.0069689	0.832071
cg16813031	0.00586694	0.00368445	0.115018	-0.00444658	0.00207272	0.0347825	-0.0024265	0.00297136	0.416422
cg16813053	-0.00135904	0.00247064	0.583708	0.00190799	0.00138988	0.173434	0.00110943	0.00199246	0.579118
cg16813087	-0.00777013	0.00370233	0.0388091	0.00437829	0.00208277	0.0384997	0.00632892	0.00298577	0.036948
cg16813113	0.0136137	0.0118557	0.254075	-0.00394749	0.00666953	0.555509	-0.0147323	0.00956113	0.127067
cg16813176	-0.0267591	0.0155901	0.0897277	0.0105417	0.00877031	0.232709	0.0240345	0.0125727	0.0592919
cg16813187	-0.0226695	0.0604	0.708356	0.0364735	0.0339785	0.286116	0.00189731	0.0487101	0.969021
cg16813301	-0.00586466	0.00958169	0.542126	0.00369476	0.00539026	0.494924	0.000543781	0.00772723	0.944063
cg16813323	-0.00260442	0.0204559	0.898989	0.00419933	0.0115076	0.71608	0.0139184	0.0164968	0.401204
cg16813360	-0.0131484	0.00823114	0.113888	-0.00280166	0.00463049	0.546761	0.0137392	0.00663807	0.0415113
cg16813459	-0.0196507	0.0198915	0.326008	0.00493595	0.0111901	0.660262	0.00724085	0.0160417	0.652867
cg16813466	0.00950525	0.0176341	0.591278	-0.00773541	0.00992022	0.437697	-0.0119025	0.0142212	0.404965
cg16813499	0.0174323	0.0130545	0.185326	-0.0156032	0.0073439	0.03652	-0.00746511	0.0105279	0.480215
cg16813507	-0.0103294	0.0129526	0.427395	-0.00364736	0.00728657	0.617975	0.00568544	0.0104457	0.587671
cg16813552	-0.004098	0.00975699	0.675541	0.00314928	0.00548887	0.567648	0.00199189	0.0078686	0.800768
cg16813576	-0.00852649	0.0102006	0.405564	-0.004351	0.00573842	0.450415	0.00682317	0.00822633	0.409184
cg16813609	0.0101661	0.00791361	0.202412	-0.00470056	0.00445186	0.294023	-0.00621288	0.00638199	0.333066
cg16813612	0.00753826	0.00795201	0.345832	-0.00548631	0.00447346	0.22343	-0.00355312	0.00641295	0.580997
cg16813662	-0.0149802	0.0108615	0.171454	-0.000326067	0.00611025	0.957567	0.0142799	0.00875938	0.106752
cg16813697	-0.00890152	0.0299332	0.766902	0.0169859	0.0168392	0.315975	0.022508	0.0241399	0.35377
cg16813767	-0.00307478	0.00339892	0.368216	0.00271591	0.00191209	0.159153	0.0023887	0.00274109	0.385968
cg16813864	-0.00428791	0.0070442	0.544337	-0.003018	0.00396277	0.448413	0.00601909	0.00568085	0.292355
cg16813892	0.00143059	0.0026596	0.592052	-0.000858795	0.00149618	0.567488	-0.0013677	0.00214485	0.525406
cg16813942	-0.00540933	0.00866749	0.534237	-0.00599107	0.00487597	0.222578	0.00224312	0.00698996	0.74907
cg16813950	0.00525619	0.0101135	0.604609	-0.00490183	0.00568942	0.391348	-0.00417222	0.00815609	0.610294
cg16814023	-0.042474	0.0380652	0.267643	0.00351326	0.0214139	0.87007	0.0369757	0.030698	0.231741
cg16814060	0.00458358	0.00882682	0.604916	-0.00266353	0.0049656	0.593085	-0.000322814	0.00711846	0.963936
cg16814066	-0.0114361	0.0139063	0.413168	-0.00480659	0.00782309	0.540585	0.00749969	0.0112148	0.50548
cg16814143	0.0197236	0.0177778	0.270363	0.00141315	0.010001	0.887967	-0.0100879	0.014337	0.48359
cg16814322	-0.00169027	0.0078033	0.829031	0.00336912	0.00438981	0.444919	0.00733035	0.00629303	0.247344
cg16814324	-5.63184e-05	0.00402143	0.988859	0.000549227	0.00226229	0.808765	-0.000866678	0.00324311	0.789934
cg16814335	-0.0159331	0.0105585	0.134999	-0.000274511	0.00593978	0.963247	0.017451	0.008515	0.0435022
cg16814362	-0.0183391	0.0143548	0.204883	0.0184294	0.00807541	0.0249776	0.00586959	0.0115765	0.613451
cg16814392	0.00548095	0.00692594	0.430934	-0.00434596	0.00389624	0.267813	0.000466998	0.00558548	0.933564
cg16814399	-0.00419138	0.00369175	0.259425	-0.00292355	0.00207682	0.162865	0.00180011	0.00297724	0.54704
cg16814416	-0.00978797	0.00958516	0.310077	0.00429585	0.00539221	0.427858	0.00517723	0.00773002	0.504829
cg16814483	0.00543652	0.00834743	0.516622	-0.000444714	0.00469591	0.924774	-0.000371988	0.00673184	0.956063
cg16814513	-0.0420319	0.0184862	0.025505	0.007684	0.0103995	0.462016	0.0321086	0.0149083	0.034092
cg16814522	0.0114238	0.0112439	0.312514	0.00326851	0.00632535	0.606685	-0.0139124	0.00906773	0.128676
cg16814575	-0.00995532	0.0194812	0.61066	0.00209094	0.0109593	0.849143	0.00296629	0.0157107	0.850695
cg16814576	0.00948821	0.0132861	0.477093	-0.00308021	0.0074742	0.681294	-0.00422989	0.0107147	0.693997
cg16814646	0.00277432	0.00382627	0.4704	-0.000578812	0.0021525	0.788657	-0.00124712	0.00308573	0.687111
cg16814653	-0.00125271	0.0107157	0.907211	-0.00753518	0.00602819	0.214734	0.00658713	0.00864174	0.448023
cg16814680	0.0870006	0.121094	0.474448	0.00323177	0.0681225	0.962273	-0.0652183	0.0976574	0.506053
cg16814688	-0.0144862	0.0116616	0.217577	0.0143192	0.00656035	0.0318165	0.00763468	0.00940461	0.419173
cg16814689	-0.00665079	0.0147446	0.653091	-0.00537313	0.00829471	0.518875	0.0104381	0.0118909	0.382514
cg16814719	0.0115999	0.0129766	0.373895	0.00593772	0.0073001	0.418275	-0.0144991	0.0104651	0.169533
cg16814730	-0.00976534	0.020867	0.640996	0.0146743	0.0117389	0.214707	0.00456699	0.0168283	0.786751
cg16814786	0.00565862	0.010094	0.576549	-0.00704904	0.00567844	0.217884	-0.0050779	0.00814036	0.534434
cg16814808	-0.0246248	0.0308983	0.427693	-0.00545031	0.0173821	0.754624	0.0274186	0.0249181	0.274287
cg16814861	-0.0170759	0.00826365	0.0418363	0.0024373	0.00464878	0.601444	0.0119621	0.00666428	0.0762146
cg16814884	0.0090848	0.00532657	0.0917415	-0.00062426	0.0029965	0.83547	-0.00952653	0.00429565	0.0292419
cg16814895	0.000509425	0.00507863	0.920336	0.00250887	0.00285702	0.382342	-0.00331041	0.0040957	0.421194
cg16814978	0.00554514	0.0097695	0.571805	-0.00565946	0.00549591	0.306044	-0.00136139	0.00787869	0.863224
cg16815025	-0.011961	0.0250331	0.634014	0.0182403	0.0140826	0.198745	0.00690186	0.0201882	0.733287
cg16815082	-0.0143395	0.0135691	0.293606	0.00481229	0.00763338	0.530106	0.0216563	0.0109429	0.0510492
cg16815122	-0.0439301	0.0226207	0.0554454	0.0133175	0.0127255	0.298287	0.0381918	0.0182427	0.0392802
cg16815157	-0.0207779	0.0120501	0.0882909	-0.000618769	0.00677889	0.927486	0.0227648	0.00971791	0.0214891
cg16815229	0.0298994	0.0336241	0.376392	-0.0124125	0.0189155	0.513464	-0.00975244	0.0271164	0.72
cg16815249	0.00426148	0.0102625	0.679007	-0.00519319	0.00577325	0.370914	0.000388398	0.00827627	0.96268
cg16815330	-0.00460577	0.0111423	0.680385	0.0100398	0.00626819	0.112932	0.00523671	0.00898579	0.561586
cg16815358	0.00155325	0.00783182	0.843264	-0.00254094	0.00440586	0.565653	0.00524812	0.00631603	0.408347
cg16815379	-0.00764595	0.00426151	0.0763388	-0.000711584	0.00239735	0.767327	0.00453502	0.00343673	0.190521
cg16815476	-0.00538012	0.0119426	0.653499	0.0102053	0.00671842	0.132472	-0.00299093	0.00963122	0.756906
cg16815563	-0.0178817	0.0127917	0.165776	-0.00512203	0.00719605	0.478548	0.0137337	0.0103159	0.186646
cg16815588	0.00856254	0.00889115	0.338259	-0.0127692	0.00500179	0.0124683	-0.00564428	0.00717034	0.433372
cg16815603	0.0175604	0.0117772	0.139649	-0.00756305	0.00662533	0.256853	-0.00642108	0.00949777	0.500837
cg16815620	-0.00133672	0.00684523	0.845641	-0.0013194	0.00385084	0.732725	-0.00106132	0.00552039	0.848002
cg16815625	-0.00572158	0.0516498	0.912055	-0.045385	0.029056	0.122008	0.0117124	0.0416534	0.77925
cg16815651	-0.000235095	0.0143828	0.986997	-0.00248162	0.00809118	0.759816	-0.0019469	0.0115991	0.867101
cg16815675	-0.0037243	0.0176183	0.83309	-0.00249773	0.00991131	0.801643	-0.000122846	0.0142084	0.993122
cg16815743	0.00262903	0.0080465	0.744676	-0.0153528	0.00452662	0.00105629	0.00172262	0.00648916	0.791297
cg16815819	0.00654932	0.00662512	0.325684	0.00105921	0.00372701	0.776949	-0.00742823	0.00534288	0.168066
cg16815825	-0.00393177	0.00355045	0.271244	0.00078134	0.00199733	0.696634	0.00157806	0.00286328	0.582987
cg16815829	-0.0259062	0.0197995	0.194255	0.0217035	0.0111384	0.05465	0.00921487	0.0159675	0.565395
cg16815850	-0.0491367	0.0295983	0.100576	0.017169	0.0166508	0.305407	0.0434305	0.0238698	0.0723596
cg16815882	0.0262845	0.0156988	0.0977483	-0.0203746	0.0088315	0.0234847	-0.0171714	0.0126604	0.178594
cg16815908	-0.00566312	0.00827384	0.495546	-0.00609926	0.00465451	0.193591	-0.00509097	0.0066725	0.447589
cg16815975	-0.00185634	0.0118424	0.875811	-0.000475237	0.00666203	0.943299	0.0116457	0.00955038	0.226066
cg16815991	0.00604982	0.0117796	0.608873	-0.00373909	0.00662668	0.574071	-0.0133261	0.00949971	0.164323
cg16816001	-0.0454197	0.0187385	0.0174766	0.0134867	0.0105415	0.204241	0.0428217	0.0151118	0.00574686
cg16816130	-0.00612493	0.0117888	0.604724	-0.00587989	0.00663188	0.377791	-0.00525681	0.00950716	0.581761
cg16816154	-0.0051787	0.00865478	0.551189	-0.00409703	0.00486881	0.402438	0.00714333	0.00697971	0.309003
cg16816210	0.00756239	0.00884252	0.394828	0.000442039	0.00497443	0.9294	-0.0125041	0.00713112	0.0831296
cg16816226	-0.00732181	0.00725124	0.31549	-0.00414262	0.00407924	0.312732	0.0103506	0.00584782	0.080313
cg16816236	0.0144554	0.0231737	0.53444	-0.0138151	0.0130366	0.292273	-0.0123531	0.0186886	0.510401
cg16816358	0.00621094	0.0159914	0.698697	-0.000999119	0.00899611	0.91183	-0.0123375	0.0128964	0.34145
cg16816400	0.0296215	0.0791834	0.709271	-0.0414536	0.0445453	0.354698	-0.0443924	0.0638581	0.488843
cg16816531	-0.00707136	0.00771932	0.362227	0.00100349	0.00434256	0.817806	0.00470045	0.0062253	0.452302
cg16816550	0.0149793	0.0138991	0.28421	-0.00601203	0.00781906	0.444087	-0.0147557	0.011209	0.191575
cg16816602	-0.00383793	0.0110602	0.729445	0.00452104	0.00622198	0.469453	0.000941099	0.00891955	0.91622
cg16816603	0.00118383	0.00362467	0.744771	0.00141572	0.00203909	0.489394	-0.00178246	0.00292314	0.543637
cg16816609	-0.0149557	0.0160145	0.35301	0.00635783	0.00900911	0.482297	0.00509713	0.0129151	0.694078
cg16816623	-0.00884142	0.00863424	0.308743	-0.00337848	0.00485726	0.488606	0.00626215	0.00696315	0.371019
cg16816660	-0.00871782	0.00859775	0.313477	0.000422982	0.00483673	0.930518	0.00724884	0.00693372	0.29878
cg16816665	0.00950846	0.00822657	0.250992	-0.00382384	0.00462792	0.410973	-0.0076343	0.00663438	0.253075
cg16816678	0.0441758	0.034331	0.201671	-0.00582662	0.0193132	0.763624	-0.023245	0.0276865	0.4035
cg16816806	-0.000928554	0.0117581	0.937241	0.0113248	0.00661459	0.0905268	-0.00104445	0.00948238	0.912553
cg16816836	0.00800872	0.0146539	0.586137	-0.00451054	0.00824366	0.585707	-0.00715438	0.0118177	0.546531
cg16816874	-0.0511921	0.0271767	0.0630281	0.0247469	0.0152885	0.109224	0.0422539	0.0219169	0.0572044
cg16816961	-0.011494	0.00877562	0.193806	-0.00263644	0.0049368	0.594708	0.00129436	0.00707717	0.855317
cg16817034	-0.00908152	0.0093881	0.336116	-0.00169798	0.00528135	0.748618	0.00666629	0.0075711	0.381076
cg16817070	0.00277187	0.0122616	0.821697	-0.000617872	0.00689788	0.928836	-0.00264464	0.00988849	0.789773
cg16817120	-0.00979936	0.0170689	0.567412	0.0182944	0.00960223	0.0601328	0.00261043	0.0137653	0.850045
cg16817132	0.063502	0.0231633	0.0074551	-0.000131527	0.0130307	0.99197	-0.0645455	0.0186803	0.000860136
cg16817134	-0.00274998	0.00272947	0.316547	0.00155451	0.00153548	0.314225	0.00216642	0.0022012	0.32781
cg16817179	-0.0152822	0.0108671	0.163284	0.00979646	0.00611335	0.112762	0.0112611	0.00876382	0.202298
cg16817180	0.000172694	0.0105057	0.986923	0.000774497	0.00591008	0.896048	-0.00831401	0.00847243	0.329229
cg16817189	-0.0116441	0.0174244	0.505776	0.0218592	0.00980223	0.0283809	0.00612017	0.014052	0.664277
cg16817229	0.00788978	0.00375273	0.0384756	-0.0034945	0.00211113	0.101557	-0.00398626	0.00302642	0.191327
cg16817237	-0.00638497	0.00802399	0.428403	-0.00376804	0.00451396	0.406196	0.00977664	0.00647101	0.134539
cg16817248	-0.0106874	0.00832823	0.202882	0.00766914	0.00468511	0.105345	0.00856279	0.00671636	0.205813
cg16817348	0.0235647	0.0199055	0.239781	-0.00684974	0.011198	0.542373	-0.0160611	0.0160529	0.319905
cg16817413	-0.0134251	0.0146039	0.360549	0.0163816	0.00821554	0.0493597	0.00560869	0.0117774	0.635137
cg16817426	-2.18479e-05	0.00711915	0.997559	-2.40802e-05	0.00400494	0.995217	0.0021132	0.0057413	0.713736
cg16817496	0.00385444	0.00727405	0.59757	-0.00183842	0.00409207	0.654385	-0.00346771	0.00586621	0.556
cg16817502	-0.0171436	0.010455	0.104752	0.00981229	0.00588155	0.0989326	0.0053754	0.00843152	0.525489
cg16817550	0.0103881	0.0154031	0.501876	-0.00727586	0.00866515	0.403449	0.000439176	0.012422	0.97188
cg16817561	0.0228601	0.0295229	0.440891	-0.00171453	0.0166083	0.918021	-0.0156851	0.023809	0.511812
cg16817576	0.00951874	0.0120679	0.432443	0.00240245	0.00678888	0.724305	-0.00911767	0.00973224	0.351489
cg16817594	0.00752625	0.0153172	0.624439	-0.0150115	0.00861683	0.0851055	-0.00282192	0.0123527	0.819848
cg16817668	-0.00442022	0.00413289	0.287862	0.000272945	0.00232499	0.906823	0.00396718	0.003333	0.237253
cg16817690	-0.0205108	0.0136448	0.136493	0.0112131	0.00767596	0.147754	0.0123347	0.0110039	0.26547
cg16817749	-0.00745503	0.0448589	0.868403	0.035844	0.0252357	0.159158	0.0124335	0.0361768	0.731931
cg16817797	-0.0117167	0.0117932	0.323282	0.00175065	0.00663438	0.792515	0.010438	0.00951074	0.275524
cg16817826	-0.0193775	0.0103171	0.063784	0.00374589	0.00580398	0.520406	0.0243398	0.00832032	0.00441107
cg16817844	0.00622928	0.0123031	0.613945	0.00468453	0.00692122	0.500349	-0.00775484	0.00992195	0.436631
cg16817891	0.00292332	0.00459669	0.52651	-0.00145456	0.0025859	0.57526	-0.00200297	0.00370703	0.590392
cg16817931	-0.0119368	0.00894325	0.18553	0.00682529	0.0050311	0.178494	0.00276345	0.00721235	0.702561
cg16817946	0.00311889	0.00454653	0.494584	-0.00218643	0.00255769	0.395039	-0.00328755	0.00366659	0.372452
cg16817972	-0.0245797	0.0167704	0.146431	0.0150014	0.00943433	0.115528	0.0166578	0.0135246	0.22147
cg16817981	-0.0105494	0.0132073	0.426659	0.0110152	0.00742988	0.141891	0.0112776	0.0106511	0.292683
cg16818056	0.0329815	0.0150412	0.0310574	-0.0114105	0.00846152	0.181076	-0.0340797	0.01213	0.00615553
cg16818066	0.00188354	0.00450015	0.676601	-0.000750168	0.0025316	0.767707	-0.00275084	0.00362918	0.45056
cg16818077	-0.00373161	0.0188759	0.843759	0.0131515	0.0106188	0.218937	0.00449129	0.0152226	0.768682
cg16818145	3.66693e-05	0.0164353	0.998225	0.00400428	0.00924582	0.666046	0.0138241	0.0132544	0.299914
cg16818160	0.0242745	0.00847696	0.00527481	-0.0141038	0.00476878	0.00401479	-0.0071815	0.00683631	0.296469
cg16818223	-0.00309024	0.00899201	0.731947	-0.00318162	0.00505853	0.53106	0.000507614	0.00725168	0.944358
cg16818257	-0.0164801	0.0139736	0.24154	0.00370544	0.00786098	0.638583	0.0165584	0.0112691	0.145427
cg16818286	0.00550337	0.0111234	0.622047	-0.00906309	0.00625753	0.151198	0.00108745	0.00897051	0.903799
cg16818361	0.0219657	0.0249793	0.381687	-0.0288463	0.0140523	0.0431694	0.00283665	0.0201447	0.88835
cg16818372	-0.00355969	0.0108809	0.744359	0.00482005	0.00612114	0.433213	-0.00609966	0.00877499	0.488877
cg16818390	-0.00214573	0.00216584	0.324636	-0.000112322	0.00121841	0.926766	0.00149251	0.00174666	0.395234
cg16818395	-0.00527445	0.00896557	0.557891	0.00977341	0.00504365	0.0559722	0.00833555	0.00723035	0.252202
cg16818414	0.00188787	0.00377739	0.61852	0.00189068	0.002125	0.376121	-0.00104778	0.0030463	0.731733
cg16818443	-0.00258508	0.00230467	0.265161	0.000485033	0.00129651	0.709257	0.00207003	0.00185862	0.268527
cg16818505	0.0245469	0.0200641	0.224551	-0.0153882	0.0112872	0.17638	-0.0246027	0.0161809	0.132102
cg16818568	-0.0350341	0.105335	0.740259	0.00361743	0.0592573	0.951466	0.0635531	0.0849486	0.456443
cg16818627	0.0188035	0.015898	0.240202	0.0056311	0.00894354	0.530627	-0.0207812	0.0128211	0.10875
cg16818641	0.00874807	0.00528514	0.101567	-0.00139667	0.00297319	0.639733	-0.00917565	0.00426224	0.0341701
cg16818691	0.00174749	0.0171835	0.919238	-0.00505844	0.00966672	0.602138	-0.0117851	0.0138578	0.397476
cg16818712	0.00108496	0.00941558	0.908534	-0.0052474	0.00529681	0.324657	0.00546565	0.00759327	0.473621
cg16818725	-0.00836367	0.0234555	0.722293	0.0152882	0.0131951	0.249852	0.0136472	0.0189158	0.4726
cg16818740	-0.00578974	0.00448883	0.200614	-0.000167144	0.00252523	0.947382	0.00213106	0.00362005	0.557635
cg16818781	0.00542442	0.0125573	0.666856	0.00189324	0.00706424	0.789345	-0.0041055	0.010127	0.6862
cg16818784	0.00112456	0.00736634	0.879026	-0.00306534	0.00414399	0.461516	-0.000103745	0.00594064	0.986108
cg16818787	-0.00732093	0.00739417	0.324938	0.00395575	0.00415965	0.34431	-0.00027399	0.00596308	0.96346
cg16818830	0.000480921	0.0131799	0.970978	0.00804524	0.00741448	0.280958	0.00100857	0.0106291	0.924627
cg16818931	0.00541521	0.00331386	0.105935	-2.03191e-05	0.00186424	0.991329	-0.00511616	0.00267249	0.0589362
cg16818943	0.0144336	0.00838409	0.0887891	-0.00225611	0.00471654	0.633635	-0.015898	0.00676141	0.0210224
cg16818993	0.00364663	0.00299985	0.2275	-0.00138404	0.00168759	0.414435	-0.00207388	0.00241925	0.393722
cg16819028	0.00165967	0.00932153	0.859109	-0.000709939	0.0052439	0.892628	-0.00168462	0.00751741	0.82322
cg16819051	0.00744201	0.016138	0.64587	-0.00724003	0.00907855	0.42739	-0.00479263	0.0130146	0.713602
cg16819111	-0.00648831	0.0111883	0.563503	0.0075956	0.00629407	0.230862	-0.00325359	0.00902289	0.719299
cg16819172	0.000744104	0.00768755	0.923118	0.0025095	0.00432469	0.563266	-0.00556587	0.00619968	0.371845
cg16819272	0.0166731	0.0125409	0.187242	-0.0131677	0.00705499	0.0654278	-0.00713641	0.0101137	0.482355
cg16819273	0.0108235	0.010843	0.321013	-0.00813085	0.00609981	0.186104	-0.0115931	0.00874441	0.188469
cg16819299	-0.00382675	0.0110405	0.72974	0.00415017	0.00621091	0.505812	0.00747307	0.00890367	0.403642
cg16819369	-0.00203599	0.0043428	0.640398	0.00405635	0.00244308	0.10053	0.000137005	0.00350228	0.968887
cg16819381	0.001102	0.0228651	0.961673	-0.00123432	0.0128629	0.923779	-0.00252982	0.0184397	0.891202
cg16819392	-0.0154658	0.0195512	0.43112	0.0156243	0.0109987	0.159102	0.0104227	0.0157672	0.510376
cg16819395	-0.0128224	0.010122	0.208692	0.0011044	0.0056942	0.846676	0.00872293	0.00816295	0.288276
cg16819400	0.0029778	0.0249059	0.905112	0.0175975	0.014011	0.212567	-0.00293054	0.0200856	0.884343
cg16819445	-0.0332389	0.0143066	0.02255	0.00788286	0.00804829	0.330139	0.021368	0.0115377	0.0674942
cg16819502	-0.0308625	0.0245859	0.212813	-0.00176244	0.013831	0.898904	0.00685296	0.0198275	0.730476
cg16819573	-0.00659906	0.0098628	0.505254	0.00998948	0.0055484	0.0753405	-0.000273914	0.00795393	0.972609
cg16819604	-0.00435021	0.00298822	0.149135	0.0012453	0.00168105	0.460865	0.0048537	0.00240987	0.0471627
cg16819644	0.00443783	0.00866527	0.609882	0.00860196	0.00487472	0.081222	-0.00618715	0.00698817	0.378453
cg16819685	-0.00478324	0.00738238	0.518779	-0.00160111	0.00415301	0.700809	0.00624496	0.00595357	0.297177
cg16819743	0.0227691	0.00950755	0.0188252	-0.00387203	0.00534855	0.47109	-0.0223792	0.00766744	0.00449697
cg16819768	-0.0027356	0.00828703	0.742132	0.00101668	0.00466194	0.827889	0.00285123	0.00668314	0.670727
cg16819780	-0.0218673	0.021236	0.30606	0.0267985	0.0119465	0.0274842	0.0131886	0.017126	0.443378
cg16819803	-0.0049187	0.00757765	0.51802	-0.00358703	0.00426287	0.402452	-0.00277929	0.00611106	0.650414
cg16819888	0.0174722	0.0103228	0.0941988	-0.0128422	0.00580719	0.0296894	-0.0135958	0.00832493	0.106139
cg16820086	0.00580431	0.00703153	0.411416	-0.000141384	0.00395564	0.971572	-0.00765148	0.00567063	0.180818
cg16820107	-0.00482897	0.0130735	0.71277	0.00129419	0.00735459	0.860736	0.00205402	0.0105432	0.845999
cg16820186	0.00688949	0.0131465	0.601605	-0.00447047	0.00739569	0.547141	-0.00574421	0.0106021	0.589375
cg16820258	0.00265509	0.0081689	0.745962	-0.00337403	0.00459548	0.464843	-0.00260163	0.00658787	0.693897
cg16820296	-0.00166793	0.00787414	0.832752	-0.0040391	0.00442966	0.364437	-0.00157187	0.00635016	0.805093
cg16820406	-0.0262254	0.0213396	0.22248	0.0215376	0.0120047	0.0763547	0.0218572	0.0172095	0.207526
cg16820411	0.0187733	0.0194981	0.338365	0.00273953	0.0109688	0.803378	-0.00370358	0.0157244	0.814363
cg16820430	0.0354673	0.0150231	0.0205213	-0.0074786	0.00845137	0.378708	-0.028409	0.0121155	0.0213659
cg16820490	0.0339043	0.0194736	0.0852951	-0.0204357	0.010955	0.0655735	-0.0255474	0.0157047	0.107494
cg16820513	0.0438915	0.032829	0.184798	-0.0200332	0.0184682	0.281104	-0.042772	0.0264752	0.109898
cg16820523	0.00708123	0.0112025	0.52901	-0.00566878	0.00630204	0.37092	-0.00509885	0.00903433	0.573978
cg16820615	-0.00780127	0.0236638	0.74246	-0.00571384	0.0133123	0.668852	-0.00934155	0.0190839	0.625749
cg16820660	0.0180163	0.0144722	0.216592	-0.00677255	0.00814143	0.407818	-0.0181053	0.0116712	0.124549
cg16820724	0.00764216	0.0099859	0.446215	-0.00138352	0.00561765	0.806059	-0.00814262	0.0080532	0.314837
cg16820739	-0.00417013	0.00503674	0.410021	0.00404152	0.00283346	0.157428	-0.00125012	0.00406191	0.759014
cg16820783	-0.0267838	0.018502	0.151403	0.0184462	0.0104084	0.0799394	0.0154275	0.0149211	0.304097
cg16820945	0.000515557	0.0072929	0.943808	0.00568496	0.00410268	0.169472	-0.00548879	0.00588141	0.353338
cg16820973	0.00426664	0.0153964	0.782361	-0.000308894	0.00866136	0.971634	-0.00137429	0.0124165	0.912129
cg16820993	-0.0368991	0.0268164	0.172438	0.0154634	0.0150858	0.308255	0.0308279	0.0216263	0.157679
cg16821018	-0.00341928	0.00666664	0.609356	0.00529851	0.00375037	0.161367	0.000905965	0.00537636	0.866583
cg16821068	-0.000647856	0.00302914	0.831157	0.0017452	0.00170407	0.308676	0.00102337	0.00244287	0.676332
cg16821175	0.00672586	0.00753794	0.374768	-0.00672057	0.00424053	0.116715	-0.004827	0.00607903	0.429382
cg16821176	0.00357429	0.00797891	0.655316	-0.00384326	0.0044886	0.394279	-0.0012026	0.00643465	0.852189
cg16821211	0.000587085	0.0192243	0.975709	-0.0241377	0.0108148	0.0282511	0.00590267	0.0155036	0.704355
cg16821230	-0.0604963	0.0194975	0.00260267	0.0278112	0.0109685	0.0130566	0.0331772	0.0157239	0.037799
cg16821267	0.00282545	0.00965673	0.77055	0.00434385	0.00543247	0.426167	-0.0109127	0.00778774	0.164774
cg16821345	0.000379895	0.00642574	0.952995	-0.00069685	0.00361485	0.847596	0.00246651	0.00518208	0.635318
cg16821385	0.0169596	0.013601	0.215845	0.00201089	0.00765135	0.793329	-0.0152227	0.0109686	0.168813
cg16821414	-0.00391311	0.00950315	0.681545	-0.00327017	0.00534607	0.542372	-0.000343107	0.00766389	0.964396
cg16821426	0.00362774	0.00958076	0.705893	-0.0024958	0.00538973	0.6445	-0.00632861	0.00772648	0.415031
cg16821446	-0.00426701	0.00809507	0.599488	0.0031654	0.00455394	0.488895	0.000247071	0.00652833	0.969899
cg16821495	-0.000332587	0.00634352	0.95831	0.00131507	0.0035686	0.713407	0.000712522	0.00511578	0.889559
cg16821528	0.00747799	0.00652087	0.254691	-0.00244462	0.00366837	0.506957	-0.00170737	0.0052588	0.746229
cg16821558	-0.0286604	0.0198399	0.152251	0.00896858	0.0111611	0.423894	0.0326486	0.0160001	0.044401
cg16821694	0.00232442	0.00289428	0.424152	-0.000807578	0.0016282	0.621178	-0.000340888	0.00233411	0.884231
cg16821706	0.00268396	0.00869179	0.758235	0.00127328	0.00488963	0.795182	0.00186406	0.00700956	0.790936
cg16821724	0.0162861	0.00914944	0.0786484	-0.00823746	0.00514709	0.113218	-0.0131862	0.00737864	0.0774891
cg16821755	0.00740739	0.00411602	0.0754644	-0.00140248	0.0023155	0.546332	-0.0046957	0.00331939	0.160831
cg16821793	0.00600819	0.0164973	0.716618	-0.00971191	0.00928067	0.298313	-0.00557503	0.0133044	0.676245
cg16821865	-0.0148688	0.0136788	0.280114	0.00502797	0.00769513	0.515265	0.0135113	0.0110314	0.224032
cg16821867	-0.00837574	0.00707371	0.239688	0.0012708	0.00397937	0.750247	0.002073	0.00570465	0.717218
cg16821904	-0.00120158	0.00949358	0.899581	-0.00461272	0.00534069	0.390186	0.00294326	0.00765617	0.70162
cg16821917	0.0285365	0.0223063	0.204272	-0.0157466	0.0125486	0.212973	-0.0201345	0.0179891	0.266181
cg16821949	-0.00859182	0.00848739	0.314265	0.00545371	0.00477465	0.256569	0.00503848	0.00684472	0.46369
cg16821967	-0.0070208	0.0116717	0.549092	-0.00120498	0.00656599	0.854828	-0.00575814	0.00941271	0.542342
cg16821977	0.00272194	0.00945565	0.774152	0.00365872	0.00531935	0.493443	0.00413911	0.00762558	0.588693
cg16821986	-0.00128067	0.00764221	0.867313	-0.000466177	0.00429919	0.913907	0.00461059	0.00616312	0.456469
cg16822035	-0.0187118	0.00887964	0.0380401	-0.00431262	0.00499531	0.390384	0.0154726	0.00716105	0.0335354
cg16822052	-0.00126698	0.00572768	0.825465	-0.00296204	0.00322215	0.360554	-0.00169226	0.00461913	0.715008
cg16822095	-0.00378779	0.00701612	0.590698	-0.00411951	0.00394697	0.299577	-0.00267547	0.0056582	0.637533
cg16822143	-0.0107632	0.0114126	0.348304	0.0033743	0.00642027	0.600556	0.0042481	0.00920381	0.645576
cg16822174	0.0288195	0.0138771	0.0408424	-0.0123123	0.00780666	0.118473	-0.0168572	0.0111913	0.135702
cg16822189	0.00313726	0.00250702	0.214225	0.000488303	0.00141034	0.730025	-0.00272662	0.0020218	0.181044
cg16822191	0.0046701	0.00344804	0.179192	-0.00123548	0.00193972	0.525878	-0.00736855	0.0027807	0.0096002
cg16822208	-0.0178996	0.0171438	0.299408	0.0139928	0.0096444	0.150496	0.0120509	0.0138258	0.385869
cg16822216	-0.0087193	0.00308034	0.00579673	0.00122781	0.00173287	0.480547	0.00786123	0.00248416	0.0021557
cg16822339	-0.0251887	0.0309885	0.41858	-0.0062463	0.0174328	0.721002	0.016258	0.0249909	0.517087
cg16822365	-0.0185403	0.0100433	0.068368	0.00645643	0.00564993	0.256353	0.00920654	0.00809948	0.258865
cg16822387	-0.0076821	0.0115618	0.50821	0.00750534	0.0065042	0.251766	0.00153321	0.00932412	0.86978
cg16822407	0.00428534	0.0194044	0.825744	-0.0214092	0.0109161	0.0531241	-0.000682785	0.0156488	0.9653
cg16822468	-0.00408545	0.00825652	0.622007	0.011695	0.00464477	0.013681	-0.000675743	0.00665853	0.919404
cg16822522	0.000411818	0.0110679	0.970406	0.00271905	0.00622632	0.663434	-0.000793271	0.00892577	0.929391
cg16822540	-0.000128698	0.0154935	0.993392	0.0112519	0.00871601	0.200222	-0.00750485	0.0124949	0.549682
cg16822572	-0.0112314	0.0165025	0.497983	0.00544836	0.00928361	0.558841	0.00273997	0.0133086	0.837377
cg16822606	-0.000182172	0.00320197	0.954763	0.00178232	0.00180129	0.325244	0.000901586	0.00258225	0.727842
cg16822607	-0.00872079	0.0119115	0.466103	0.00607069	0.00670093	0.367524	0.00614791	0.00960615	0.523896
cg16822666	0.00594552	0.00422152	0.162665	-0.00500452	0.00237485	0.0380382	-0.00303525	0.00340448	0.375154
cg16822751	-0.0263734	0.0336297	0.435084	0.0223007	0.0189186	0.241779	-0.0108808	0.0271209	0.689283
cg16822754	0.0317249	0.00800105	0.000152413	-0.0139687	0.00450105	0.00259751	-0.0217621	0.0064525	0.00112262
cg16822777	0.00184404	0.00942632	0.84537	0.00130837	0.00530285	0.805713	-0.000285159	0.00760192	0.970165
cg16822841	0.00759116	0.00764264	0.3234	0.000733521	0.00429943	0.864937	-0.0103426	0.00616346	0.0970114
cg16822853	0.0206079	0.0142088	0.150639	-0.00287766	0.00799328	0.719733	-0.015968	0.0114588	0.167098
cg16822855	-0.0054673	0.00802454	0.49752	-0.0022939	0.00451427	0.612669	0.000609575	0.00647145	0.925176
cg16822914	-0.00105628	0.00636192	0.868526	0.00342433	0.00357895	0.341382	0.00171671	0.00513062	0.73875
cg16822939	0.00484951	0.00895495	0.589548	0.0026047	0.00503768	0.606469	-0.00881689	0.00722179	0.22551
cg16822992	-0.00112594	0.0165283	0.945848	0.0180639	0.00929815	0.0553583	-0.00807401	0.0133294	0.546309
cg16823009	-0.00171212	0.00314953	0.588132	0.00123964	0.00177179	0.486057	-0.000351313	0.00253996	0.890319
cg16823023	0.0036808	0.0144407	0.799424	0.00623825	0.00812374	0.444673	-0.00681731	0.0116458	0.559839
cg16823042	-0.0318455	0.0329606	0.3367	0.0368976	0.0185422	0.049814	0.0275108	0.0265813	0.303619
cg16823064	0.0175447	0.0322432	0.587771	-0.032831	0.0181387	0.0738299	-0.00937537	0.0260028	0.719328
cg16823105	-0.000752726	0.00341967	0.826308	-0.00172581	0.00192376	0.3722	7.12532e-05	0.00275782	0.979448
cg16823108	-0.016766	0.00921893	0.0724877	0.00399377	0.00518618	0.443388	-0.000887234	0.00743467	0.90529
cg16823143	0.0070008	0.0173869	0.688219	0.00699086	0.00978116	0.476736	-0.026135	0.0140218	0.0657912
cg16823244	-0.0157781	0.0222692	0.480562	0.0152409	0.0125277	0.227132	0.0193646	0.0179591	0.283968
cg16823252	-0.00880573	0.0260618	0.736288	-0.00502584	0.0146613	0.732598	0.0244186	0.0210178	0.248566
cg16823277	0.0267706	0.0150452	0.0787589	0.00451088	0.00846382	0.595452	-0.0233634	0.0121334	0.0575037
cg16823292	-0.0075648	0.0100075	0.451789	0.00160018	0.00562977	0.776922	0.00129522	0.00807058	0.872879
cg16823305	-0.0195415	0.0247403	0.431805	0.00653195	0.0139179	0.640041	0.00430796	0.019952	0.82957
cg16823397	-0.00149439	0.00482099	0.757338	0.00115804	0.00271209	0.670465	0.0009476	0.00388793	0.808028
cg16823430	-0.00825845	0.00677498	0.22623	-0.000179702	0.00381132	0.962505	0.00628029	0.00546373	0.253594
cg16823435	-0.00529322	0.0149278	0.723776	-0.00763446	0.00839775	0.365864	-0.00621649	0.0120386	0.606931
cg16823466	0.010368	0.00595087	0.0850788	-0.00401725	0.00334771	0.233473	-0.0033733	0.00479913	0.48404
cg16823535	-0.00792738	0.0043044	0.0690079	0.00349406	0.00242147	0.15271	0.00492052	0.00347131	0.159998
cg16823544	0.00458038	0.0104504	0.662282	-0.00534265	0.00587895	0.366038	0.00106907	0.00842779	0.899359
cg16823554	0.00023758	0.00911679	0.979271	-0.00410487	0.00512872	0.425728	0.000317926	0.0073523	0.96561
cg16823610	0.00712669	0.00952434	0.456368	0.00906009	0.00535799	0.0945104	-0.0122328	0.00768097	0.114961
cg16823617	0.0168601	0.00938278	0.0759007	-0.0133952	0.00527836	0.0129809	-0.00484804	0.00756681	0.523443
cg16823620	-0.0115995	0.0193815	0.551108	0.012826	0.0109032	0.242737	0.00548679	0.0156303	0.726431
cg16823665	0.000203831	0.00880601	0.981587	0.00556228	0.00495389	0.26468	0.00844637	0.00710167	0.237614
cg16823698	0.00875781	0.00935774	0.351982	-0.000734618	0.00526427	0.889347	-0.00740677	0.00754662	0.329147
cg16823737	2.88816e-05	0.00393616	0.994163	0.0034038	0.00221432	0.127964	-0.000642572	0.00317435	0.840067
cg16823752	-0.00358767	0.0234932	0.878988	0.011148	0.0132163	0.401313	0.0128281	0.0189463	0.500194
cg16823771	-0.0186978	0.0394243	0.636522	0.0186712	0.0221785	0.402227	0.0278999	0.031794	0.382677
cg16823808	0.00122152	0.0155185	0.937445	0.0147443	0.00873005	0.094902	-0.00970213	0.012515	0.440349
cg16823838	-0.000770481	0.00293188	0.793345	-0.00136983	0.00164935	0.408567	0.00120927	0.00236444	0.610368
cg16823927	-0.00577317	0.0249382	0.817484	-0.00356619	0.0140292	0.799957	0.00997592	0.0201116	0.621155
cg16823945	-0.000198403	0.0277824	0.994319	0.0072596	0.0156292	0.643485	-0.0309512	0.0224053	0.17077
cg16823952	-0.00758645	0.00989348	0.445317	0.00525528	0.00556566	0.347727	0.0128795	0.00797867	0.11018
cg16823958	6.05584e-05	0.00880707	0.99453	-0.00866739	0.00495448	0.0838306	0.00195772	0.00710252	0.783496
cg16823972	-0.0149253	0.0132112	0.261764	-0.00371096	0.00743209	0.618846	0.00530985	0.0106543	0.619506
cg16823976	0.0113711	0.0137235	0.409658	-0.00249151	0.00772024	0.747697	-0.00235917	0.0110674	0.83171
cg16823988	0.00316334	0.00325373	0.3337	-0.00236351	0.00183041	0.200119	-0.00132282	0.00262399	0.615478
cg16824024	0.0129618	0.0136321	0.344386	0.00575922	0.00766884	0.454733	-0.0109215	0.0109937	0.32332
cg16824035	0.00969571	0.0108292	0.37314	-0.00304711	0.00609206	0.618243	-0.00206248	0.0087333	0.813875
cg16824069	-0.0270765	0.0156364	0.0869667	-6.67457e-05	0.00879639	0.993964	0.0134458	0.0126101	0.28932
cg16824113	-0.056777	0.0314559	0.0746207	-0.00139595	0.0176958	0.937309	0.0420996	0.0253679	0.100688
cg16824126	0.0168923	0.013605	0.217791	-0.00532904	0.00765362	0.488155	-0.0123868	0.0109719	0.262092
cg16824225	-0.00922678	0.00768105	0.232995	-0.00358647	0.00432104	0.408863	0.0150271	0.00619444	0.0173859
cg16824282	-0.00106034	0.00862887	0.90249	-0.00634844	0.00485424	0.194463	0.00447467	0.00695882	0.521941
cg16824290	0.00922246	0.00849994	0.280988	-0.00711043	0.00478171	0.140713	-0.0101574	0.00685484	0.142096
cg16824294	-0.00583531	0.0127523	0.648415	0.000345029	0.0071739	0.961753	-0.00194607	0.0102842	0.850364
cg16824301	-0.0153799	0.0107096	0.154648	0.00212503	0.00602477	0.725175	0.0119056	0.00863683	0.171675
cg16824319	-0.00706352	0.00958661	0.463266	-0.000394031	0.00539302	0.941928	-0.00327345	0.00773119	0.673067
cg16824377	0.00106037	0.00235288	0.653375	0.00139963	0.00132363	0.293315	-0.00108527	0.00189749	0.568867
cg16824405	0.0054931	0.0113014	0.628177	0.00378554	0.00635767	0.553139	-0.00459084	0.00911406	0.615769
cg16824408	-0.011432	0.0223158	0.609781	0.00215759	0.0125539	0.863952	-0.00935266	0.0179967	0.604633
cg16824477	-0.0245546	0.0132933	0.0682059	-0.0017975	0.00747826	0.810627	0.0201499	0.0107205	0.0635931
cg16824480	0.00774624	0.00831251	0.354039	-0.00626388	0.00467627	0.183978	-0.00898139	0.00670369	0.183892
cg16824584	0.000542044	0.00891848	0.951679	-0.00353158	0.00501716	0.483419	-0.005545	0.00719237	0.442871
cg16824603	-0.00141295	0.0193206	0.941873	0.00185455	0.0108689	0.864922	0.00889736	0.0155812	0.569485
cg16824625	0.0294515	0.0139719	0.0379844	-0.00216818	0.00786002	0.783334	-0.0243369	0.0112678	0.0335988
cg16824640	-0.00551488	0.00968127	0.570422	0.005319	0.00544628	0.331524	0.0125169	0.00780754	0.112605
cg16824643	-0.00910154	0.0115854	0.434283	0.00538475	0.00651745	0.411001	0.00023692	0.00934312	0.979829
cg16824731	0.000950619	0.00246905	0.701189	0.000634889	0.00138899	0.648774	0.000915988	0.00199119	0.646676
cg16824740	-0.00680948	0.00862816	0.432182	0.00407553	0.00485384	0.40346	0.00612042	0.00695825	0.38156
cg16824789	-0.00955638	0.0123897	0.442658	0.00835355	0.00696992	0.234048	0.0133429	0.00999177	0.185314
cg16824822	-0.0203868	0.0220271	0.357308	0.0182353	0.0123915	0.144823	0.021524	0.0177639	0.228995
cg16824858	-0.0210624	0.019682	0.287588	0.0195494	0.0110723	0.0810503	0.016249	0.0158727	0.308879
cg16824901	0.00605562	0.0207648	0.771281	-0.0145941	0.0116814	0.21497	-0.00511471	0.0167459	0.760785
cg16825000	-0.00699814	0.0102694	0.497434	0.00224008	0.00577711	0.69917	0.00406248	0.0082818	0.625022
cg16825002	-0.000377794	0.00614908	0.951154	-0.00162587	0.00345921	0.639551	0.00194987	0.00495897	0.695155
cg16825044	0.00622814	0.00950719	0.514174	-0.00453882	0.00534834	0.398465	0.000270624	0.00766714	0.971926
cg16825047	-0.0113205	0.010602	0.288647	0.00203997	0.00596424	0.73317	0.012551	0.00855007	0.14581
cg16825060	-0.00755363	0.00791442	0.342581	0.010678	0.00445232	0.0186599	0.00278252	0.00638264	0.663978
cg16825062	0.000974624	0.0124202	0.937638	-0.00101501	0.00698708	0.884842	0.00505338	0.0100164	0.615207
cg16825133	-0.00998074	0.0179905	0.580504	-0.00758341	0.0101207	0.455748	0.0130145	0.0145086	0.372243
cg16825163	-0.00601394	0.0101738	0.55601	0.00598158	0.00572337	0.298933	0.00656655	0.00820477	0.425749
cg16825173	-0.000798603	0.00257457	0.757177	0.000507748	0.00144835	0.726778	0.00106051	0.00207629	0.610833
cg16825211	0.0165225	0.00691902	0.0191568	-0.00430031	0.00389235	0.272359	-0.0111413	0.00557989	0.0490592
cg16825281	0.00385969	0.00804045	0.632436	0.00455196	0.00452322	0.317101	-0.00354499	0.00648428	0.586013
cg16825288	-0.00268215	0.00468844	0.568779	0.000309752	0.00263752	0.906788	0.000686314	0.00378103	0.856396
cg16825290	0.0032049	0.00370336	0.389253	-0.000453638	0.00208335	0.82815	-0.00107321	0.0029866	0.72023
cg16825319	0.00163269	0.00290393	0.575436	0.000516808	0.00163363	0.752508	0.000713423	0.0023419	0.761389
cg16825404	-0.0186215	0.0231157	0.422735	0.0172357	0.0130039	0.188583	0.0167702	0.0186418	0.370875
cg16825428	-0.00170979	0.00242361	0.482446	0.000319931	0.00136342	0.815042	0.00185315	0.00195454	0.345753
cg16825469	-0.0101258	0.00865533	0.245315	0.00403372	0.00486912	0.409748	0.00395868	0.00698015	0.572118
cg16825510	-0.00820132	0.0165281	0.621032	0.00279574	0.00929804	0.764392	0.00130772	0.0133292	0.922077
cg16825545	0.00780657	0.00758519	0.306312	-0.00513878	0.00426711	0.231825	-0.00424443	0.00611714	0.489663
cg16825635	-0.00141006	0.00345874	0.684534	0.000642696	0.00194574	0.741979	0.00198142	0.00278932	0.479426
cg16825643	-0.00834755	0.00780636	0.28795	-0.00117847	0.00439153	0.789079	0.00605844	0.0062955	0.338606
cg16825783	-0.00471039	0.0106463	0.659292	-0.00537243	0.00598916	0.372239	0.0071669	0.00858579	0.406204
cg16825803	0.00376112	0.0146314	0.797755	-0.000561475	0.00823099	0.945775	-0.00998222	0.0117996	0.399938
cg16825871	0.0125854	0.0236859	0.596564	-0.0116203	0.0133247	0.385617	-0.0142827	0.0191017	0.456692
cg16825906	0.00221717	0.0196578	0.910464	0.00655505	0.0110586	0.55492	-0.00455693	0.0158532	0.77447
cg16825907	0.015089	0.00704738	0.0351308	-0.00711303	0.00396456	0.0763443	-0.00714373	0.00568341	0.212217
cg16825935	-0.00034242	0.0106382	0.974398	-0.0104398	0.0059846	0.0846966	-0.00171917	0.00857925	0.841657
cg16826047	0.0119798	0.0078431	0.130365	-0.00303523	0.0044122	0.493378	-0.0129405	0.00632513	0.043859
cg16826055	0.00752569	0.0149542	0.616091	-0.00511215	0.00841261	0.545022	0.000461344	0.0120599	0.969575
cg16826064	-0.000767235	0.0172939	0.964718	-0.000432354	0.0097288	0.964657	0.00233656	0.0139468	0.867348
cg16826124	-0.0448194	0.0457148	0.329665	0.00324621	0.0257172	0.89985	0.0227759	0.0368671	0.538369
cg16826149	-0.00865668	0.0161521	0.593395	0.00774601	0.00908651	0.396347	0.00680223	0.013026	0.602887
cg16826168	-0.0372232	0.0147123	0.0132479	0.0104317	0.00827653	0.210978	0.0319162	0.0118649	0.00860038
cg16826172	0.00409341	0.0103505	0.69348	-0.00808521	0.00582275	0.168597	0.00029105	0.00834724	0.972267
cg16826188	0.00954528	0.0106167	0.371148	0.00294284	0.00597249	0.623472	-0.00548751	0.00856189	0.523298
cg16826218	0.00473619	0.00917012	0.60686	0.00176816	0.00515872	0.732632	-0.00616151	0.00739531	0.407087
cg16826256	-0.00594054	0.0111174	0.594497	0.00285807	0.00625418	0.648847	0.00388733	0.00896571	0.665694
cg16826286	-0.00833655	0.0141307	0.556783	0.00476345	0.00794934	0.550616	-0.000605938	0.0113958	0.95772
cg16826307	0.00617724	0.0115285	0.593481	0.00996147	0.00648547	0.12826	-0.015825	0.00929727	0.0923893
cg16826333	0.00480065	0.00661289	0.469862	-0.00472583	0.00372013	0.20743	0.00151222	0.00533301	0.777438
cg16826347	-0.014527	0.0156364	0.355494	0.0187287	0.00879636	0.036135	0.0172635	0.0126101	0.174597
cg16826473	0.00146878	0.00877487	0.867465	-0.00938469	0.00493637	0.0606735	-0.000529604	0.00707656	0.940519
cg16826475	-0.00372386	0.0193014	0.847472	0.0148116	0.0108582	0.176138	0.0035399	0.0155658	0.820647
cg16826482	0.00974699	0.00761961	0.204308	-0.00605914	0.00428647	0.161146	-0.00971747	0.00614489	0.117503
cg16826504	0.0067371	0.00646803	0.300551	-0.00469203	0.00363864	0.200722	-0.00017269	0.00521619	0.973667
cg16826515	0.012352	0.00799939	0.126274	-0.0100154	0.00450012	0.0286891	-0.00565993	0.00645117	0.38277
cg16826554	0.00912272	0.00902445	0.314938	-0.00100293	0.00507678	0.843866	-0.00360911	0.00727784	0.621241
cg16826647	0.00504942	0.00372362	0.178675	-0.00084576	0.00209475	0.687409	-0.00526752	0.00300294	0.0830142
cg16826718	-0.00314672	0.00426224	0.462379	0.00414001	0.00239776	0.087869	-0.0013815	0.00343731	0.688758
cg16826739	-0.013648	0.0127745	0.288376	-0.00624811	0.0071864	0.387057	0.0182751	0.0103021	0.0796568
cg16826753	-0.00349067	0.0028714	0.227477	-0.000472576	0.00161533	0.770574	0.00455354	0.00231566	0.0525144
cg16826777	0.0128859	0.0165218	0.437596	-0.0172357	0.00929447	0.0671489	-0.0160415	0.0133241	0.231955
cg16826795	0.00357775	0.00327364	0.277528	-0.00210804	0.00184161	0.25556	-0.000782559	0.00264005	0.767634
cg16826816	0.00894689	0.00947598	0.347762	-0.00920808	0.00533079	0.0877387	-0.00549979	0.00764198	0.473696
cg16826856	-0.00133319	0.00783544	0.865298	0.00273862	0.00440789	0.536066	0.000714756	0.00631895	0.910208
cg16826898	0.00620509	0.00834147	0.458998	-0.00654319	0.00469256	0.166838	-0.00636846	0.00672704	0.346477
cg16826942	0.00463024	0.0204385	0.821321	-0.00434655	0.0114978	0.706349	0.00500556	0.0164828	0.762111
cg16826947	-0.000665427	0.0042175	0.875006	0.000504763	0.00237259	0.832033	-0.0027945	0.00340124	0.413596
cg16826960	-0.000619172	0.00475422	0.896687	0.00196405	0.00267452	0.464753	0.000212676	0.00383407	0.955894
cg16827057	-0.000490673	0.00290641	0.866336	0.00106465	0.00163502	0.516705	0.000683382	0.00234389	0.771335
cg16827090	0.00236244	0.0124701	0.850193	0.00960592	0.00701518	0.174511	-0.00462029	0.0100566	0.647101
cg16827186	7.75887e-05	0.00391556	0.984237	0.00136784	0.00220273	0.536277	-0.0010404	0.00315773	0.742607
cg16827215	-0.0395375	0.083733	0.638004	0.0631762	0.0471047	0.183433	0.0172788	0.0675271	0.798662
cg16827257	-0.00455801	0.0253647	0.857817	-0.0113835	0.0142691	0.427227	0.0147815	0.0204555	0.4719
cg16827289	-0.00120771	0.00467755	0.796882	-0.000278354	0.00263139	0.916004	0.000756651	0.00377224	0.841503
cg16827359	0.00395671	0.0135326	0.770707	-0.00381672	0.00761289	0.617421	-0.00237943	0.0109135	0.827931
cg16827370	0.00265175	0.00722375	0.714466	-0.00077571	0.00406378	0.849072	0.00146657	0.00582565	0.801847
cg16827377	-0.0100376	0.012771	0.434073	0.00840038	0.00718441	0.245571	0.00610821	0.0102992	0.554707
cg16827404	0.00392212	0.0264648	0.882535	-0.00293898	0.014888	0.843981	0.0071089	0.0213427	0.739892
cg16827459	-0.00864445	0.00538043	0.111841	-0.000348717	0.00302681	0.908551	0.0104779	0.00433909	0.0178899
cg16827475	-0.012184	0.00621537	0.0532356	0.00515991	0.00349651	0.14371	0.0097689	0.00501243	0.0546016
cg16827513	-0.00470172	0.0140417	0.73857	-0.000221235	0.00789925	0.977722	-0.00236481	0.011324	0.83508
cg16827534	-0.0231772	0.0150021	0.126079	0.00515766	0.00843957	0.542745	0.0112579	0.0120986	0.354739
cg16827558	-0.000338982	0.0158417	0.982978	0.00187546	0.00891188	0.833825	0.00479772	0.0127757	0.708198
cg16827707	-0.00958499	0.0190627	0.616396	0.00916983	0.0107239	0.394908	0.00800009	0.0153733	0.604145
cg16827717	0.00958054	0.010987	0.385669	-0.00377287	0.0061808	0.543214	0.00142573	0.00886051	0.872548
cg16827722	0.0126971	0.009062	0.164813	-0.00389571	0.0050979	0.446877	-0.0113709	0.00730812	0.123442
cg16827981	-0.00776384	0.00980932	0.430869	-0.00712746	0.00551831	0.199996	0.00144324	0.0079108	0.855672
cg16828023	0.0210657	0.0171018	0.221428	-0.0173313	0.00962075	0.0751786	-0.0149146	0.0137919	0.282577
cg16828055	0.0120973	0.00793405	0.131039	-0.00122457	0.00446336	0.784473	-0.00460808	0.00639848	0.473388
cg16828169	0.00724405	0.015186	0.63457	-0.000261385	0.00854299	0.975663	0.00354852	0.0122468	0.772713
cg16828404	0.0116808	0.0133735	0.38489	0.00376011	0.00752336	0.618513	-0.00131839	0.0107852	0.902996
cg16828437	-0.00306545	0.0100752	0.761675	0.00592009	0.00566788	0.299217	-0.00315024	0.00812522	0.699199
cg16828484	-0.000518633	0.00963879	0.957215	0.00718354	0.00542238	0.18879	7.64733e-05	0.00777328	0.992174
cg16828491	0.00382581	0.0086178	0.658212	-0.00457919	0.00484801	0.347566	-0.00255269	0.00694989	0.714308
cg16828516	-0.0300873	0.0143014	0.0383502	0.0137051	0.00804535	0.0921331	0.0107562	0.0115335	0.353661
cg16828576	-0.00889287	0.0248542	0.721379	0.00149176	0.0139819	0.915285	0.00651324	0.0200439	0.746018
cg16828648	0.000266582	0.00415081	0.948943	-0.00392383	0.00233507	0.0965532	-0.00276171	0.00334745	0.411669
cg16828657	0.000846948	0.00497019	0.865096	-0.000948867	0.00279602	0.735173	0.000442802	0.00400824	0.912295
cg16828799	0.0152313	0.00994207	0.129236	0.00107601	0.00559299	0.8479	-0.00838369	0.00801786	0.298698
cg16828813	-0.0176429	0.0135832	0.197496	-0.0114954	0.00764132	0.136191	0.0214176	0.0109542	0.0538474
cg16828920	-0.000325876	0.00819364	0.968368	8.13448e-05	0.0046094	0.985961	-0.000871861	0.00660782	0.895341
cg16828931	-0.000327726	0.0125272	0.97919	0.00133223	0.00704729	0.850511	-0.00428343	0.0101027	0.672645
cg16828937	-0.0030141	0.00546168	0.58249	0.00130625	0.00307251	0.671808	0.00257141	0.00440462	0.560902
cg16829011	0.0103987	0.0184031	0.573529	-0.00755695	0.0103528	0.467433	-0.0123718	0.0148413	0.406842
cg16829042	-0.0229071	0.0243079	0.348674	0.0211313	0.0136746	0.125991	0.0128743	0.0196033	0.513121
cg16829122	0.0037307	0.00353557	0.294329	-0.00259972	0.00198897	0.194714	-0.00274643	0.00285129	0.338167
cg16829135	0.000984339	0.00647308	0.879495	-0.00324294	0.00364148	0.375682	0.00504642	0.00522026	0.336437
cg16829154	0.0021033	0.00263357	0.426719	-0.0011299	0.00148154	0.447783	-0.00114958	0.00212387	0.589738
cg16829198	-0.00152251	0.0184563	0.934449	-0.00884805	0.0103827	0.396503	-0.00652326	0.0148842	0.662304
cg16829200	0.00377298	0.0171128	0.826028	-0.00452137	0.00962694	0.639802	-0.00857676	0.0138007	0.535953
cg16829236	-0.00392559	0.00876473	0.655376	0.00425521	0.00493067	0.390561	0.00562329	0.00706838	0.428506
cg16829244	0.013743	0.0182235	0.452851	-0.00528926	0.0102518	0.607239	-0.0122633	0.0146965	0.406375
cg16829246	0.0372153	0.0415274	0.372696	0.000980129	0.0233616	0.966633	-0.0224704	0.0334901	0.504067
cg16829258	0.00109533	0.0130682	0.9334	-0.0122781	0.00735161	0.0985723	0.0104641	0.0105389	0.323576
cg16829278	-0.0226824	0.026654	0.397165	0.0120725	0.0149944	0.422988	0.0178705	0.0214953	0.408095
cg16829297	0.00442298	0.00741289	0.55232	-0.00279845	0.00417018	0.504	-0.00125764	0.00597818	0.833881
cg16829306	-0.00591543	0.00388973	0.132026	0.00340899	0.0021882	0.122974	0.00368532	0.0031369	0.243344
cg16829322	-0.00633285	0.00770394	0.413361	-0.000279031	0.00433391	0.948816	0.00745224	0.0062129	0.233675
cg16829450	-0.00244763	0.0028859	0.398745	-0.000493931	0.00162349	0.761688	0.0037704	0.00232735	0.108929
cg16829453	-0.00353537	0.00845794	0.677006	-0.00274202	0.00475808	0.565944	0.00441209	0.00682097	0.519477
cg16829462	0.00182746	0.00300594	0.544841	0.000402199	0.00169101	0.812574	-0.00227677	0.00242416	0.35029
cg16829485	0.0139525	0.0100863	0.170192	-0.0110429	0.00567412	0.0549356	-0.00367699	0.00813416	0.65239
cg16829505	0.00919996	0.00668707	0.172503	-0.00516462	0.00376187	0.173398	0.000552295	0.00539284	0.91867
cg16829530	-0.00721599	0.00893907	0.42178	0.00634701	0.00502874	0.210348	0.0036241	0.00720898	0.616461
cg16829616	0.00704589	0.00949099	0.459906	-0.00459468	0.00533923	0.391906	-0.00962067	0.00765408	0.212221
cg16829640	0.00470068	0.0216375	0.828536	0.0158639	0.0121723	0.195999	-0.012634	0.0174497	0.471038
cg16829674	-9.53911e-06	0.00730897	0.998962	0.00270086	0.00411172	0.513039	0.00389512	0.00589438	0.510515
cg16829732	-0.00531689	0.0166079	0.749646	-0.00539485	0.00934288	0.565176	0.0103138	0.0133935	0.443399
cg16829752	0.0141785	0.00967229	0.146367	-0.0140166	0.00544122	0.0117233	-0.00296176	0.00780029	0.705116
cg16829755	-0.00482236	0.0219769	0.826842	-0.00674437	0.0123633	0.586826	-0.003595	0.0177234	0.839745
cg16829758	0.00354086	0.0128903	0.784219	-0.0107603	0.00725151	0.141541	0.00561091	0.0103954	0.590783
cg16829809	-0.0160929	0.0102413	0.119813	-0.00241557	0.00576134	0.676074	0.0111333	0.0082592	0.181243
cg16829834	0.00409334	0.0109587	0.709689	-0.00809079	0.00616492	0.192921	-0.00452011	0.00883775	0.610359
cg16829924	-0.00472502	0.00850883	0.580143	0.00209114	0.00478671	0.663318	0.00694748	0.00686201	0.314194
cg16829998	0.00231911	0.00812822	0.776096	0.00662507	0.0045726	0.151055	-0.000304533	0.00655507	0.963055
cg16830075	0.00881986	0.00587406	0.136934	0.000371342	0.0033045	0.910791	-0.00447934	0.00473718	0.347047
cg16830078	0.000475483	0.00236253	0.840976	-0.000686596	0.00132906	0.606775	0.00027941	0.00190528	0.883755
cg16830225	0.000695761	0.0144651	0.96175	-0.000247718	0.00813747	0.975786	0.000428446	0.0116655	0.970788
cg16830248	-0.00577672	0.0107883	0.59373	0.00609674	0.00606905	0.317959	0.00365347	0.00870032	0.675601
cg16830267	-0.00103464	0.0159339	0.94838	0.00397429	0.00896374	0.658622	-0.00909468	0.01285	0.481033
cg16830274	0.00282444	0.0186275	0.87984	-0.011011	0.0104791	0.296346	-0.0148535	0.0150223	0.325587
cg16830328	-0.0354097	0.0170103	0.0403808	0.0106515	0.00956926	0.268807	0.02024	0.0137181	0.143792
cg16830379	0.0062974	0.00663759	0.345439	-0.0119086	0.00373403	0.00199816	-0.000170978	0.00535293	0.974594
cg16830475	0.0028964	0.0123034	0.814454	-0.00756305	0.0069214	0.27761	0.00559754	0.0099222	0.574142
cg16830479	-0.00851751	0.0260495	0.744491	0.0132707	0.0146543	0.367716	0.00534988	0.0210078	0.7996
cg16830504	0.0175371	0.0139907	0.213468	-0.0149678	0.00787059	0.0605927	-0.0055963	0.0112829	0.621177
cg16830520	0.0164301	0.0148828	0.272724	-0.00885323	0.00837245	0.293314	-0.0159153	0.0120024	0.188388
cg16830523	-0.00722444	0.00414658	0.085079	0.0031428	0.00233269	0.181469	0.00602371	0.00334404	0.0751974
cg16830527	0.00360878	0.0101027	0.72182	0.00214157	0.00568334	0.70725	0.00947154	0.00814737	0.248275
cg16830545	0.00562417	0.0190871	0.768973	-0.00339358	0.0107376	0.752742	-0.0148249	0.0153929	0.338231
cg16830574	-0.0193198	0.0215846	0.373275	0.00435862	0.0121426	0.72052	0.022961	0.0174071	0.190691
cg16830608	-0.00381123	0.0184846	0.83714	-0.0167909	0.0103987	0.110079	-0.00151732	0.0149071	0.919167
cg16830782	-0.000580996	0.0117734	0.960758	-0.0165088	0.00662324	0.0146235	0.00993371	0.00949478	0.298422
cg16830794	0.00641074	0.00824301	0.438894	-0.00685786	0.00463717	0.142867	-0.00485801	0.00664764	0.466919
cg16830861	-0.000416533	0.00347842	0.904966	-0.00136895	0.00195681	0.486099	0.00324065	0.0028052	0.251233
cg16830870	0.011021	0.00500404	0.0303429	0.00195152	0.00281506	0.490047	-0.00741451	0.00403555	0.0696602
cg16830892	-0.0194998	0.013188	0.142944	0.00413033	0.00741902	0.579181	0.0120493	0.0106356	0.260431
cg16830926	0.00033772	0.00825581	0.967466	-0.00664095	0.00464437	0.156414	0.00227692	0.00665796	0.733207
cg16830930	-0.0139962	0.0170385	0.413693	0.0128831	0.00958517	0.182503	0.019146	0.0137409	0.167142
cg16830944	-0.00373936	0.0163799	0.819969	0.00371761	0.00921463	0.687633	-0.00818585	0.0132097	0.537122
cg16830966	0.000738399	0.00285026	0.796212	-0.000300431	0.00160344	0.851819	0.000780343	0.00229861	0.735083
cg16830994	-0.0159604	0.0146036	0.27752	-0.00450317	0.00821536	0.585033	0.0101457	0.0117772	0.3914
cg16831002	0.00820325	0.021495	0.703685	-0.018925	0.0120922	0.121285	-0.0194068	0.0173348	0.266069
cg16831022	-0.000816211	0.00298672	0.785301	-0.00302933	0.00168021	0.0749393	0.00168445	0.00240867	0.486256
cg16831050	0.00604327	0.022263	0.786704	-0.034759	0.0125242	0.00678008	-0.00157184	0.0179542	0.930442
cg16831055	-0.0508729	0.0240554	0.037373	0.0269617	0.0135326	0.0495409	0.0343805	0.0193997	0.0799411
cg16831065	0.00635103	0.0167612	0.705698	-0.0173713	0.00942916	0.0689191	-0.00698871	0.0135172	0.606483
cg16831070	-0.00448661	0.00715216	0.532139	0.00128236	0.00402351	0.750723	0.00167474	0.00576792	0.772253
cg16831085	0.000313753	0.0043066	0.942093	0.00620924	0.00242271	0.0121401	-0.000551523	0.00347309	0.874204
cg16831105	-0.0117636	0.00787503	0.138935	0.00549957	0.00443016	0.217876	0.0116323	0.00635088	0.0705132
cg16831114	0.00161093	0.00865109	0.852723	0.00324515	0.00486674	0.506705	-0.000521966	0.00697674	0.940538
cg16831185	0.00789085	0.00688483	0.254961	-0.00290729	0.00387312	0.454946	-0.00440004	0.00555232	0.430294
cg16831218	0.0200912	0.0176803	0.258998	-0.0164528	0.00994618	0.101778	-0.0232195	0.0142584	0.107124
cg16831246	-0.00190961	0.00775817	0.806166	0.00483509	0.00436442	0.271055	0.00188771	0.00625664	0.763608
cg16831290	0.00914989	0.0202884	0.653145	-0.00100975	0.0114134	0.929711	-0.0182211	0.0163617	0.268572
cg16831305	0.00951415	0.00754711	0.21089	-0.0128482	0.00424569	0.00327657	0.00404186	0.00608643	0.508437
cg16831331	0.00295928	0.0070313	0.674911	-0.000985205	0.00395552	0.803907	0.000364182	0.00567045	0.948942
cg16831361	0.00084672	0.0108687	0.938087	0.00224227	0.00611425	0.714732	-0.00345139	0.00876511	0.694741
cg16831400	0.00726252	0.0173075	0.675824	0.0122457	0.00973646	0.211939	-0.0132135	0.0139578	0.346487
cg16831427	0.0105431	0.0160233	0.512327	-0.00992473	0.00901405	0.273992	0.00628944	0.0129221	0.627711
cg16831440	0.0175372	0.02486	0.482467	-0.0153538	0.0139852	0.275366	-0.00961523	0.0200486	0.632746
cg16831461	0.00260351	0.00371282	0.485081	0.00199584	0.00208868	0.342009	-0.00322842	0.00299424	0.283989
cg16831471	0.00692833	0.00695852	0.322241	0.00466369	0.00391457	0.236825	-0.00707336	0.00561175	0.210955
cg16831491	-0.00491778	0.00361998	0.177897	0.00180857	0.00203645	0.376993	0.00176312	0.00291936	0.547492
cg16831573	-0.00293018	0.00514766	0.570704	0.00187264	0.00289586	0.519593	0.000738447	0.00415137	0.85924
cg16831596	-0.00107548	0.0131024	0.934774	-0.000505917	0.00737084	0.945439	0.0022847	0.0105665	0.829334
cg16831612	0.0148516	0.0158042	0.350023	-0.00679409	0.0088908	0.446882	-0.0033964	0.0127454	0.790515
cg16831623	0.00451205	0.00413806	0.278628	-0.00196409	0.0023279	0.401195	-0.00593345	0.00333717	0.0789821
cg16831713	0.0256297	0.0118761	0.0337418	-0.00952884	0.00668102	0.157457	-0.0198075	0.0095776	0.0416695
cg16831784	-0.0164686	0.0134482	0.224111	-0.00419617	0.00756538	0.580588	0.0187867	0.0108454	0.0868598
cg16831836	0.0139954	0.00894107	0.12123	-0.00304458	0.00502987	0.546593	-0.0136435	0.0072106	0.0618758
cg16831889	-0.00819409	0.00970229	0.400732	0.00257388	0.0054581	0.638442	0.00278397	0.00782449	0.72287
cg16831894	-0.0204675	0.0138614	0.143482	0.0168283	0.00779781	0.0337417	0.0161843	0.0111786	0.151353
cg16831926	-0.0194646	0.0178669	0.279047	0.0169238	0.0100512	0.0958971	0.0150723	0.0144089	0.298508
cg16831931	0.0450647	0.0211371	0.0358911	-0.0229906	0.0118908	0.0565067	-0.0314732	0.0170462	0.0683217
cg16831933	0.057267	0.061442	0.353951	0.00762156	0.0345647	0.826009	-0.0269528	0.0495504	0.587902
cg16831962	-0.00174602	0.011505	0.879734	0.000235155	0.00647223	0.971102	0.00415972	0.00927829	0.655057
cg16831985	0.0227133	0.0200545	0.260575	-0.0178749	0.0112818	0.116817	-0.0154082	0.0161731	0.343441
cg16832091	0.00484243	0.018442	0.793513	-0.00854258	0.0103747	0.412582	-0.0123566	0.0148727	0.408399
cg16832149	0.00522917	0.00924208	0.57302	0.00113605	0.00519921	0.82756	-0.00275321	0.00745335	0.712754
cg16832244	0.00794491	0.0108531	0.466158	0.00326872	0.0061055	0.59379	-0.0087356	0.00875257	0.321083
cg16832267	0.00306129	0.00316715	0.336498	-0.00156827	0.0017817	0.381229	-0.00124996	0.00255417	0.625833
cg16832275	-0.000835106	0.00527281	0.874533	0.00337092	0.00296626	0.258974	0.00504209	0.0042523	0.239032
cg16832295	0.00194419	0.0128281	0.879895	0.00766239	0.00721652	0.291341	-0.00197244	0.0103453	0.849246
cg16832302	0.00869452	0.00740567	0.24366	-0.00301219	0.00416612	0.471652	-0.00833883	0.00597236	0.166279
cg16832396	-0.016385	0.0107048	0.129575	0.00639268	0.00602206	0.29145	0.012361	0.00863296	0.155856
cg16832406	0.0044829	0.00901655	0.620342	-0.0103195	0.00507233	0.045022	0.00305131	0.00727147	0.675816
cg16832407	0.00289437	0.00342961	0.401075	-0.00219734	0.00192935	0.257944	-0.0010896	0.00276583	0.694603
cg16832421	0.00112113	0.00946038	0.905945	0.00591741	0.00532201	0.269327	-0.00162866	0.00762939	0.83147
cg16832551	-0.0154116	0.00925503	0.0995521	0.00960965	0.00520649	0.0684164	0.0104687	0.00746379	0.164377
cg16832567	0.0236119	0.0260488	0.367261	-0.0179124	0.0146539	0.224949	0.00131458	0.0210072	0.95025
cg16832592	0.000204761	0.013708	0.988117	0.00843054	0.00771153	0.277378	-0.00688173	0.0110549	0.535276
cg16832628	-0.0316761	0.0164545	0.0575649	0.0085559	0.00925661	0.357946	0.0207189	0.0132699	0.122157
cg16832648	0.0129223	0.0233476	0.581391	0.0104662	0.0131344	0.427756	-0.0180604	0.0188289	0.340184
cg16832671	-0.0161636	0.0210787	0.445313	0.00543678	0.011858	0.64777	0.000939126	0.0169991	0.956072
cg16832693	-0.00973391	0.0101787	0.341634	-0.00195117	0.00572613	0.734134	0.00873595	0.00820873	0.29024
cg16832801	-0.0154287	0.0115292	0.184391	0.00116688	0.00648583	0.857649	0.0093015	0.00929779	0.319957
cg16832868	0.0170276	0.00840386	0.0458838	-0.00128887	0.00472766	0.785804	-0.0139642	0.00677735	0.0424161
cg16832954	0.000959117	0.00769918	0.901155	-0.00380822	0.00433123	0.381747	0.00815576	0.00620906	0.19254
cg16832958	-0.00555326	0.00320285	0.0865707	0.00240631	0.00180179	0.185274	0.00425407	0.00258296	0.103256
cg16832975	-0.00118879	0.00605345	0.84478	0.000891682	0.00340542	0.794077	0.00274409	0.00488185	0.575527
cg16833030	0.00619934	0.0140973	0.66123	0.00163663	0.00793052	0.836994	-0.00517397	0.0113688	0.650197
cg16833059	-0.00193237	0.00318872	0.54613	-0.00206228	0.00179384	0.253515	-0.000388171	0.00257157	0.880375
cg16833072	0.0153007	0.013372	0.255738	0.00136983	0.00752255	0.855941	-0.00899035	0.010784	0.4068
cg16833110	0.00311691	0.0152902	0.838958	0.00191446	0.00860164	0.824405	0.0052684	0.0123309	0.670277
cg16833163	-0.0108806	0.0285265	0.703842	-0.00478747	0.0160478	0.766183	0.0105399	0.0230054	0.648015
cg16833167	-0.00374613	0.00240893	0.123638	-0.000286228	0.00135516	0.833227	0.00244192	0.0019427	0.212208
cg16833207	-0.0119148	0.0122432	0.333227	0.00927959	0.00688751	0.181462	0.0177695	0.00987362	0.0754572
cg16833230	-0.00134023	0.00209594	0.524255	-0.00159686	0.00117909	0.179225	0.000373437	0.00169029	0.825676
cg16833232	-0.00145678	0.012273	0.905795	-0.00175121	0.00690429	0.800385	0.00566557	0.00989767	0.568553
cg16833233	-0.0199056	0.00833572	0.0191566	0.00727322	0.00468932	0.124613	0.0118028	0.0067224	0.0827352
cg16833254	0.0176503	0.0214379	0.412629	-0.0133355	0.0120601	0.271953	-0.00201524	0.0172888	0.907481
cg16833264	-0.00863564	0.0103835	0.407928	0.00471112	0.00584135	0.422199	0.0140313	0.00837389	0.0974926
cg16833340	0.000559682	0.00774673	0.942575	0.00378987	0.00435799	0.386947	-0.000404531	0.00624741	0.948524
cg16833370	0.00675849	0.010309	0.513857	-0.00885573	0.00579941	0.130472	-0.00706972	0.00831376	0.397512
cg16833444	-0.00397357	0.00893934	0.657809	0.00195152	0.0050289	0.698941	0.00273446	0.0072092	0.70541
cg16833452	0.000385027	0.00306484	0.900324	-0.00180563	0.00172415	0.297949	-0.000916727	0.00247167	0.711639
cg16833518	0.00432403	0.0194341	0.82446	-0.00652752	0.0109328	0.552055	-0.0218205	0.0156727	0.167476
cg16833566	0.000851451	0.00819431	0.917487	0.00355233	0.00460977	0.443076	-0.00395352	0.00660836	0.551257
cg16833615	0.0173848	0.00912715	0.0601966	-0.00515023	0.00513455	0.318682	-0.0201234	0.00736066	0.00761416
cg16833711	-0.0175454	0.0120996	0.150715	0.00730982	0.00680672	0.285901	0.0172193	0.00975781	0.0812114
cg16833778	0.0101312	0.00541257	0.0646753	-0.00827479	0.00304488	0.00796757	-0.00379743	0.004365	0.386766
cg16833797	-0.00862869	0.0137516	0.532035	0.00756949	0.00773609	0.330621	0.00504531	0.0110901	0.650314
cg16833817	0.000728937	0.00628019	0.907871	-0.00409653	0.00353297	0.249493	-0.0030648	0.0050647	0.546705
cg16833883	-0.00394524	0.0100076	0.694403	-0.00284273	0.00562986	0.614909	0.00100923	0.00807071	0.90078
cg16834003	0.000145558	0.00913423	0.987323	-0.0070763	0.00513854	0.172096	-0.00307237	0.00736637	0.677671
cg16834011	-0.0035363	0.0117355	0.763896	-0.0125838	0.0066019	0.0600178	0.0110182	0.00946419	0.247599
cg16834187	0.0195864	0.0113354	0.0876388	-0.00861055	0.00637684	0.180509	-0.0157075	0.00914155	0.0893918
cg16834198	-0.00183315	0.0105874	0.86295	0.0017832	0.00595604	0.765371	-6.98583e-05	0.00853831	0.993491
cg16834212	0.00215835	0.0120392	0.858147	0.000383137	0.00677276	0.95502	0.00404986	0.00970912	0.677643
cg16834274	0.0440541	0.0198883	0.0294294	-0.0205084	0.0111883	0.0703011	-0.029361	0.0160391	0.0706664
cg16834318	0.00308824	0.00657853	0.639956	-0.00484229	0.0037008	0.194251	-0.00369166	0.0053053	0.488426
cg16834320	-0.0210157	0.0103878	0.0462034	0.0120193	0.00584374	0.0427732	0.0119137	0.00837732	0.158646
cg16834356	-0.0135625	0.0083889	0.109643	0.00658553	0.00471924	0.166511	0.0180649	0.00676529	0.00908024
cg16834370	-0.0773201	0.0482785	0.112967	0.0190666	0.0271594	0.484581	0.0385003	0.0389346	0.325545
cg16834373	-0.025501	0.0198224	0.201771	0.00704795	0.0111513	0.529062	0.0113378	0.0159859	0.480119
cg16834431	0.00319057	0.00337091	0.346576	-0.00473574	0.00189633	0.0144417	-0.00345342	0.00271849	0.207429
cg16834524	-0.00103005	0.00274656	0.70857	0.00070071	0.0015451	0.651341	-0.00105059	0.00221499	0.636495
cg16834532	-0.00234055	0.00630443	0.711372	-0.00138895	0.00354661	0.696313	0.000291678	0.00508426	0.954386
cg16834537	0.00184404	0.0021632	0.396354	-0.00176433	0.00121692	0.150787	-0.00121608	0.00174453	0.487654
cg16834571	-0.114608	0.0463149	0.0153285	-0.0044508	0.0260548	0.864768	0.0720998	0.037351	0.0569002
cg16834683	0.0210354	0.0110919	0.061296	-0.00551021	0.00623985	0.37969	-0.0206196	0.00894516	0.0235973
cg16834708	-0.00272364	0.00789281	0.730888	-0.000800496	0.00444016	0.857358	0.0043156	0.00636522	0.499615
cg16834726	0.00309396	0.0173764	0.859103	-0.0151153	0.00977524	0.125751	-0.0111863	0.0140133	0.426942
cg16834787	0.0245605	0.0203869	0.231656	-0.0178753	0.0114688	0.122806	-0.00958937	0.0164412	0.561268
cg16834795	0.0118423	0.00758142	0.122001	0.00159251	0.00426499	0.709787	-0.00944445	0.0061141	0.126134
cg16834806	0.0080561	0.00850286	0.346092	-0.00640305	0.00478335	0.184267	-0.00415281	0.0068572	0.546385
cg16834831	0.0177607	0.00913269	0.0551128	-0.0153853	0.00513767	0.00359894	-0.0118415	0.00736513	0.111593
cg16834845	-0.00890685	0.00865316	0.306251	-0.0014264	0.0048679	0.77022	0.0110124	0.00697841	0.118265
cg16834887	0.0160153	0.0128857	0.217331	-0.0150788	0.00724894	0.0405249	-0.00708497	0.0103918	0.497227
cg16834894	0.0138756	0.0107816	0.2016	0.0015402	0.00606529	0.800158	-0.0120493	0.00869492	0.169437
cg16834903	0.0300023	0.0223696	0.183425	0.00282427	0.0125842	0.822961	-0.0216085	0.0180401	0.234323
cg16834929	0.00105973	0.00363032	0.771065	0.00157502	0.00204226	0.442719	-0.0017379	0.0029277	0.554351
cg16834953	0.00175837	0.00898274	0.845273	-0.00462138	0.00505331	0.363028	0.00118964	0.0072442	0.869948
cg16835026	-0.00639094	0.0102687	0.535364	0.00564308	0.00577674	0.331409	0.00524793	0.00828127	0.527971
cg16835069	0.0126172	0.0181111	0.48792	-0.00171553	0.0101885	0.866686	-0.0130309	0.0146058	0.374819
cg16835097	0.00170479	0.00325092	0.601363	-0.000178172	0.00182883	0.922619	-0.000747028	0.00262173	0.776386
cg16835101	0.0578229	0.0615096	0.349849	0.0588915	0.0346027	0.0924231	-0.0165649	0.0496049	0.739249
cg16835133	-0.00825017	0.00966059	0.395504	0.000286422	0.00543464	0.958092	0.00989495	0.00779086	0.207525
cg16835141	0.0318404	0.0255601	0.216294	-0.0187791	0.014379	0.195075	-0.00892603	0.0206131	0.666092
cg16835155	0.00517286	0.0120568	0.66898	-0.00794602	0.00678267	0.244665	0.000332233	0.00972333	0.972823
cg16835209	0.011237	0.00859885	0.194802	-0.00585628	0.00483735	0.22939	-0.00733537	0.0069346	0.293147
cg16835229	-0.0256462	0.0173253	0.142496	0.00946128	0.00974647	0.334432	0.0255752	0.0139721	0.0706873
cg16835233	-0.00171865	0.00544988	0.753265	0.000209439	0.00306587	0.945697	0.00151457	0.00439509	0.731243
cg16835277	0.0428839	0.0193828	0.029615	-0.0184522	0.0109039	0.0942598	-0.0408965	0.0156314	0.0105176
cg16835330	0.00044515	0.0101803	0.965225	0.00914796	0.00572702	0.113903	-0.00461776	0.00821	0.575286
cg16835351	0.00498832	0.00680932	0.465834	0.00555896	0.00383064	0.150409	-7.60521e-05	0.00549143	0.988983
cg16835357	-0.00793087	0.00836451	0.345737	0.00315553	0.00470552	0.504292	0.00143807	0.00674563	0.831692
cg16835398	-0.0034881	0.00916472	0.704449	0.0028234	0.00515569	0.585382	0.00589624	0.00739096	0.427231
cg16835415	-0.00246286	0.0035231	0.486422	0.00267422	0.00198195	0.180827	0.00070836	0.00284123	0.803719
cg16835502	-0.00904712	0.00351904	0.0118842	-0.000638295	0.00197966	0.747922	0.00568115	0.00283796	0.0484904
cg16835531	-0.0361257	0.0262016	0.171587	0.0185303	0.0147399	0.212142	0.0259967	0.0211305	0.221982
cg16835551	0.0104716	0.00933809	0.265284	0.00477937	0.00525322	0.365502	-0.00881906	0.00753077	0.244843
cg16835603	0.0358223	0.0211043	0.0932808	-0.0184019	0.0118724	0.124862	-0.025352	0.0170197	0.140039
cg16835618	-0.00181395	0.00654428	0.782314	0.00648937	0.00368154	0.0815492	0.00316855	0.00527768	0.549859
cg16835636	0.0376038	0.013832	0.00794542	-0.0167629	0.0077813	0.0340507	-0.0281496	0.0111549	0.0134795
cg16835667	0.00687781	0.00800636	0.392732	0.00488776	0.00450404	0.280904	-0.00250129	0.00645679	0.699437
cg16835675	-0.0144729	0.00791796	0.0710793	0.00754429	0.00445431	0.0939829	0.010128	0.0063855	0.116431
cg16835712	-0.0302355	0.0109421	0.00701472	0.00534595	0.00615555	0.38758	0.0221352	0.00882432	0.0140262
cg16835717	0.00232907	0.00932907	0.803454	0.00779504	0.00524814	0.141165	-0.00104319	0.0075235	0.890048
cg16835833	-0.0065051	0.0147118	0.65949	-0.0104158	0.00827624	0.211651	-0.00314092	0.0118644	0.791855
cg16835843	0.00218812	0.0209715	0.917147	0.0111576	0.0117977	0.34696	0.00360303	0.0169126	0.831807
cg16835955	0.0381952	0.0313517	0.226488	0.00477599	0.0176372	0.787208	-0.0273399	0.0252838	0.282613
cg16836028	-0.0117219	0.00974325	0.232285	0.0109555	0.00548114	0.0488292	0.00418111	0.00785752	0.596034
cg16836040	-0.00121853	0.0123346	0.921538	0.00175577	0.00693894	0.800855	0.0032195	0.00994735	0.746995
cg16836059	-0.00497123	0.0255469	0.846176	-0.00169385	0.0143716	0.906456	-0.00124702	0.0206025	0.951878
cg16836224	0.00273755	0.00916498	0.7659	-0.003903	0.00515583	0.451139	-0.00247521	0.00739117	0.738535
cg16836250	-0.0401576	0.0227253	0.0808031	0.0150323	0.0127843	0.242941	0.0259159	0.018327	0.160991
cg16836311	0.0192718	0.0327	0.55719	0.00208148	0.0183957	0.910178	-0.00893967	0.0263712	0.73545
cg16836316	0.0244814	0.041924	0.560803	-0.0304259	0.0235847	0.200525	-0.0386241	0.0338099	0.256499
cg16836355	0.00297706	0.00277562	0.286497	0.000168702	0.00156145	0.914217	-0.0040715	0.00223842	0.0724454
cg16836388	0.0169718	0.0149813	0.260454	-0.00526394	0.00842782	0.533913	-0.0168964	0.0120817	0.165598
cg16836583	-0.00138381	0.00326282	0.672553	-0.00174255	0.00183553	0.345135	0.00228251	0.00263133	0.388146
cg16836589	-0.000227149	0.00999222	0.981917	-0.00179628	0.0056212	0.75009	-0.00537639	0.0080583	0.50646
cg16836638	0.00508128	0.0212536	0.811621	0.0178046	0.0119564	0.140155	0.0101363	0.0171402	0.555838
cg16836675	-0.0205804	0.0738285	0.781107	0.0290919	0.0415328	0.485556	0.0533859	0.0595396	0.372441
cg16836681	-0.00442884	0.0103906	0.671014	-0.00319008	0.00584531	0.586667	0.00331638	0.00837958	0.693266
cg16836719	-0.0137717	0.0186205	0.46158	0.00704993	0.0104751	0.502761	0.0222265	0.0150166	0.142536
cg16836759	0.00531011	0.00888007	0.551443	-0.00300147	0.00499555	0.549553	-0.00554014	0.0071614	0.441307
cg16836793	0.000690168	0.017757	0.969087	0.0169991	0.00998936	0.0924621	-0.00563739	0.0143203	0.694815
cg16836819	0.000747956	0.0100925	0.941097	0.00609851	0.0056776	0.285802	0.00193874	0.00813915	0.8123
cg16836853	0.00103846	0.0113237	0.927147	0.000712927	0.00637026	0.911155	-0.00721861	0.00913212	0.431457
cg16836995	-0.00191332	0.00363133	0.59964	-0.00339927	0.00204284	0.0997956	0.00270068	0.00292852	0.359034
cg16837008	-0.0249965	0.0228021	0.276072	0.0199683	0.0128275	0.123262	0.01243	0.0183889	0.500909
cg16837016	-0.00343318	0.0114589	0.765208	-0.00159131	0.0064463	0.805615	0.0119798	0.00924112	0.198359
cg16837088	-0.0241815	0.0164765	0.145893	0.00988137	0.00926898	0.289411	0.00544717	0.0132876	0.682878
cg16837181	-0.0108987	0.00841287	0.198661	0.00314307	0.00473273	0.508415	0.0117385	0.00678462	0.0872302
cg16837206	-0.0240737	0.0136277	0.0808967	0.00939412	0.00766635	0.22382	0.00938463	0.0109901	0.395553
cg16837208	0.020227	0.00969536	0.0399528	-0.0109798	0.0054542	0.047269	-0.0115143	0.00781889	0.144544
cg16837219	-3.34495e-05	0.00737642	0.996393	-0.00047245	0.00414966	0.909623	0.00276354	0.00594877	0.643437
cg16837310	0.0432077	0.0524847	0.412673	0.0318855	0.0295257	0.28323	-0.00184619	0.0423267	0.965311
cg16837326	-0.00725161	0.00681432	0.290265	0.00621289	0.00383345	0.108785	0.00240159	0.00549546	0.66321
cg16837334	0.00852417	0.0111571	0.446973	-0.00369981	0.00627649	0.557109	-0.00658446	0.00899769	0.466306
cg16837338	0.000511827	0.00220565	0.817055	0.00158958	0.00124081	0.203648	-0.000417853	0.00177876	0.814842
cg16837339	0.00679799	0.00759141	0.373057	-0.00593637	0.00427061	0.168143	-0.00340817	0.00612215	0.579199
cg16837379	0.00380951	0.00959466	0.69233	0.00725141	0.00539755	0.182698	-0.00818862	0.00773769	0.292927
cg16837441	0.00700395	0.0245188	0.775836	-0.0232015	0.0137933	0.0962216	0.008133	0.0197734	0.68188
cg16837460	-0.00799351	0.00751936	0.290767	-0.000665062	0.00423007	0.875443	0.00145496	0.00606404	0.81096
cg16837487	-0.0159515	0.013473	0.239728	0.00816976	0.00757933	0.284128	0.00714281	0.0108654	0.512705
cg16837525	5.19811e-05	0.00360347	0.988525	0.00500758	0.00202716	0.0155008	-0.00234724	0.00290605	0.421514
cg16837545	-0.0513364	0.0296693	0.0872082	0.00772862	0.0166907	0.644512	0.0344209	0.023927	0.153942
cg16837548	0.00792032	0.0162002	0.62617	0.0015474	0.00911356	0.865578	-0.000570539	0.0130648	0.96527
cg16837557	-0.0660599	0.042709	0.12564	0.0138255	0.0240263	0.566519	0.0164121	0.034443	0.634941
cg16837571	-0.00284769	0.00802239	0.723493	0.00655193	0.00451306	0.150246	3.67567e-05	0.00646972	0.99548
cg16837588	0.00162319	0.0274109	0.952918	0.0116839	0.0154202	0.450725	-0.00250136	0.0221057	0.910175
cg16837593	-0.0133655	0.0165216	0.420788	0.00642197	0.00929434	0.491476	0.00991804	0.0133239	0.458701
cg16837619	-0.00933376	0.0073131	0.205324	0.00591435	0.00411404	0.154219	0.00186708	0.00589771	0.752341
cg16837662	-0.00858896	0.0130561	0.512411	-0.00466125	0.00734479	0.527372	0.00371674	0.0105292	0.724966
cg16837680	-0.00419279	0.00806074	0.604312	-0.000373258	0.00453464	0.934592	0.00359238	0.00650065	0.581975
cg16837769	0.00361037	0.00175322	0.0425278	1.41579e-05	0.000986287	0.988581	-0.00166829	0.0014139	0.241323
cg16837825	0.00274322	0.00706737	0.698874	-0.00144501	0.0039758	0.717171	0.00188087	0.00569953	0.742209
cg16837873	0.00681484	0.014634	0.642632	-0.00771188	0.00823248	0.351535	-0.0145279	0.0118017	0.22172
cg16837898	0.00500962	0.0101097	0.621509	-0.00195448	0.00568731	0.731953	-0.00540452	0.00815308	0.5092
cg16837956	0.0150646	0.0161731	0.354255	-0.0238956	0.00909832	0.0102347	-0.00172944	0.0130429	0.894827
cg16837973	0.00580593	0.0117951	0.623825	-0.00913285	0.00663544	0.172321	-0.00327185	0.00951227	0.731725
cg16838001	-0.000116184	0.00705182	0.986893	-0.00303696	0.00396706	0.446068	-0.00382357	0.00568699	0.503193
cg16838108	-0.00419863	0.0104806	0.689714	0.00589444	0.00589597	0.320274	0.00232299	0.00845219	0.784107
cg16838132	-0.0523972	0.0194984	0.00866519	0.00734675	0.010969	0.504816	0.0391576	0.0157246	0.0147133
cg16838259	0.0118809	0.0106503	0.267761	-0.00654644	0.0059914	0.277639	-0.00388242	0.008589	0.652404
cg16838299	-0.0124735	0.0141086	0.37913	0.00240381	0.00793688	0.762732	0.00559319	0.011378	0.624282
cg16838301	0.00095122	0.00173591	0.585151	-0.000423913	0.000976548	0.66532	-0.000715139	0.00139994	0.610789
cg16838358	-0.00794456	0.0107982	0.463919	-0.00773718	0.00607459	0.206243	0.0127188	0.00870826	0.147826
cg16838359	0.00715691	0.00818212	0.384201	0.00122104	0.00460292	0.79144	-0.0120185	0.00659853	0.0720653
cg16838503	0.00578721	0.0157118	0.713539	0.00462795	0.00883879	0.601922	0.00573153	0.0126709	0.652177
cg16838536	-0.00180253	0.0177912	0.919538	0.0134801	0.0100086	0.181606	0.0197045	0.0143478	0.173258
cg16838554	0.0311391	0.013335	0.0218925	-0.00993878	0.0075017	0.188765	-0.0152734	0.0107541	0.159195
cg16838574	0.0039942	0.0104677	0.703731	0.00282156	0.00588871	0.633064	0.0040957	0.00844179	0.628804
cg16838667	0.0103052	0.0109821	0.350715	-0.00697288	0.00617805	0.262219	-0.0126251	0.00885657	0.157673
cg16838699	-0.0110558	0.00992469	0.268434	0.00475979	0.00558321	0.396323	0.00931072	0.00800384	0.247971
cg16838729	-0.00329002	0.00665574	0.62236	2.8048e-05	0.00374424	0.994041	0.00670662	0.00536757	0.214923
cg16838736	-0.00765527	0.0157689	0.628595	0.0159148	0.00887093	0.0763631	0.0166557	0.012717	0.193818
cg16838749	-0.013127	0.00624951	0.0386498	0.00559112	0.00351571	0.115474	0.00740598	0.00503996	0.145402
cg16838772	-0.0474657	0.024826	0.0592535	-0.00566616	0.0139661	0.685976	0.0351898	0.0200211	0.0824099
cg16838784	0.00825632	0.00834052	0.32503	-0.00291998	0.00469203	0.535392	-0.000630969	0.00672627	0.925484
cg16838795	-0.00351496	0.015229	0.818019	0.00608541	0.00856717	0.479451	0.000913925	0.0122815	0.940855
cg16838838	0.00132542	0.00579035	0.819496	0.00366549	0.00325741	0.263639	-0.00515358	0.00466967	0.272869
cg16838903	0.0143688	0.0277801	0.606338	-0.00664645	0.0156279	0.671698	-0.0274577	0.0224035	0.223735
cg16838944	-0.00721298	0.022622	0.750624	0.008541	0.0127262	0.503954	0.018914	0.0182437	0.302798
cg16838957	-0.0109452	0.00855385	0.204179	-0.00131626	0.00481203	0.785105	0.00297308	0.00689831	0.667569
cg16838967	-0.0513382	0.0453602	0.260906	-0.0148229	0.0255178	0.562854	0.0280813	0.0365811	0.444826
cg16838972	-0.0187817	0.0287401	0.515197	0.0026119	0.016168	0.872045	0.0160017	0.0231777	0.491829
cg16838980	0.00540213	0.00452037	0.235386	-0.00276602	0.00254297	0.279797	-0.0046871	0.00364549	0.20203
cg16839083	0.00376699	0.00300084	0.212805	-0.00178626	0.00168814	0.292999	-0.0052089	0.00242005	0.0342012
cg16839093	-0.00536836	0.00881789	0.544279	-0.00431164	0.00496057	0.387196	0.00271775	0.00711125	0.703285
cg16839129	0.0109753	0.0167046	0.512939	0.00292216	0.0093973	0.756594	-0.0218186	0.0134715	0.10902
cg16839208	0.0252697	0.0469834	0.592091	-0.0322191	0.0264309	0.226219	-0.0177324	0.0378902	0.640986
cg16839353	-0.00374744	0.00938948	0.690812	0.00317545	0.00528212	0.549327	0.00356168	0.00757221	0.639302
cg16839413	0.037858	0.0131186	0.00494727	-0.0164998	0.00737997	0.0279879	-0.0254052	0.0105796	0.0185156
cg16839437	-0.016341	0.0190694	0.393896	0.010989	0.0107276	0.308569	0.0221165	0.0153786	0.154069
cg16839655	-0.00221089	0.010153	0.82814	0.000261378	0.00571166	0.963607	0.00398585	0.00818798	0.627658
cg16839690	-0.00170139	0.0132336	0.898005	0.010875	0.00744465	0.147764	-0.00297589	0.0106723	0.781043
cg16839691	0.00188589	0.0170622	0.912249	0.00643596	0.00959846	0.504344	0.00852914	0.0137599	0.537012
cg16839815	0.00629862	0.0117259	0.592565	-0.00513057	0.00659652	0.438865	-8.24838e-05	0.00945648	0.993061
cg16839859	-0.00469829	0.0110479	0.671719	0.00741832	0.0062151	0.235956	-0.00214279	0.00890968	0.810521
cg16839887	0.00880619	0.00983453	0.373083	-0.000499766	0.00553249	0.928235	0.00019495	0.00793113	0.980447
cg16839921	-0.0176085	0.0157069	0.265416	0.0100433	0.00883605	0.258889	0.0139773	0.012667	0.272949
cg16839933	-0.0102296	0.00898565	0.258138	0.00031977	0.00505495	0.949709	0.00558104	0.00724654	0.443336
cg16839944	-0.0072762	0.012193	0.552259	0.00112212	0.00685926	0.870441	0.00900704	0.00983313	0.362264
cg16839955	-0.00328515	0.00335893	0.330832	0.000161726	0.00188959	0.931995	0.00404912	0.00270884	0.138674
cg16840156	-0.00259079	0.0203642	0.899064	-0.0037441	0.011456	0.744605	-0.00709886	0.0164228	0.66665
cg16840192	-0.00428693	0.00868744	0.622958	-0.00747128	0.00488719	0.13004	0.00647806	0.00700605	0.357772
cg16840316	-0.0142159	0.0125495	0.26049	-0.0117264	0.0070598	0.100396	0.0134618	0.0101206	0.187031
cg16840346	-0.00908914	0.00921424	0.326725	-0.00458533	0.00518354	0.378871	0.0100417	0.00743089	0.180172
cg16840358	-0.0182603	0.0124586	0.146425	0.0129126	0.00700869	0.0689083	0.0154442	0.0100473	0.127972
cg16840364	0.00674741	0.0120747	0.577763	0.0015661	0.0067927	0.818213	-0.0126318	0.00973771	0.19807
cg16840369	-0.0116565	0.00948877	0.222669	0.00892648	0.00533798	0.0981506	0.0112471	0.00765229	0.145316
cg16840498	0.011328	0.0104312	0.280562	-0.00363081	0.00586816	0.537749	-0.00513336	0.00841233	0.543345
cg16840513	-0.00611178	0.00739708	0.41098	0.00437309	0.00416129	0.296284	0.00845311	0.00596543	0.160133
cg16840523	-0.00194054	0.00441668	0.661511	-0.00366572	0.00248464	0.143812	0.00437265	0.00356186	0.222975
cg16840547	-0.0102875	0.0111642	0.359409	0.00369695	0.00628048	0.557663	0.00946573	0.00900342	0.296078
cg16840574	-0.00865063	0.0116287	0.458985	-0.00207352	0.0065418	0.752047	0.0039302	0.00937802	0.67621
cg16840609	-0.0192919	0.0146313	0.190866	-0.00801288	0.00823096	0.333065	0.00995224	0.0117995	0.401348
cg16840693	0.00670537	0.0101627	0.511163	-0.00344134	0.00571709	0.548817	0.00387878	0.00819576	0.637236
cg16840742	0.0546821	0.0381625	0.155561	-0.00553923	0.0214686	0.797019	-0.0232495	0.0307765	0.452079
cg16840743	-0.00578398	0.0109696	0.599377	-0.00238587	0.00617103	0.7	0.00946001	0.00884651	0.28794
cg16840744	0.00239565	0.0110395	0.828722	0.00248312	0.00621033	0.69028	0.00707269	0.00890285	0.429158
cg16840745	0.0110093	0.00922027	0.235786	-0.00449174	0.00518694	0.388944	-0.00312617	0.00743576	0.675237
cg16840752	-4.53746e-05	0.00345228	0.989544	0.00185421	0.00194211	0.342415	0.000681851	0.00278412	0.807119
cg16840775	-0.00868861	0.0113743	0.447054	0.00151151	0.0063987	0.813829	-0.000675707	0.00917289	0.941451
cg16840776	0.00318996	0.0169951	0.85156	0.00355557	0.00956076	0.710899	-0.001191	0.0137059	0.930958
cg16840854	0.00968553	0.0096896	0.320351	0.00677208	0.00545096	0.217519	-0.01253	0.00781425	0.112538
cg16840884	0.0241209	0.0141108	0.091028	-0.017306	0.00793816	0.0320146	-0.0154526	0.0113798	0.17809
cg16840889	0.00563427	0.00529604	0.290403	-0.00548072	0.00297933	0.0693208	-0.00464279	0.00427103	0.280091
cg16840978	-0.00829729	0.00940607	0.380199	0.00522319	0.00529146	0.326396	0.00604028	0.0075856	0.428086
cg16840999	0.0151319	0.0156861	0.337448	-0.00889931	0.00882436	0.31608	-0.0124042	0.0126502	0.329595
cg16841014	0.0123892	0.0319037	0.698742	0.0193012	0.0179477	0.285232	-0.0112262	0.025729	0.663707
cg16841043	0.00669766	0.00845782	0.430629	-0.001743	0.00475802	0.71503	-0.00524081	0.00682088	0.44441
cg16841079	-0.000570303	0.00759839	0.940347	-0.00195778	0.00427454	0.648114	-0.000567632	0.00612778	0.926414
cg16841119	0.00935016	0.0173259	0.59084	-0.0239036	0.00974681	0.0162337	0.00793516	0.0139726	0.571594
cg16841133	-0.00721451	0.00562293	0.202961	0.00595882	0.00316322	0.0630138	0.00584677	0.00453466	0.200773
cg16841147	-0.00739865	0.00349204	0.037033	0.00622584	0.00196448	0.002125	0.00320013	0.00281618	0.25901
cg16841189	0.0023193	0.00325237	0.477731	-0.000348797	0.00182964	0.849265	-0.00242569	0.00262289	0.357681
cg16841227	-0.00369114	0.0114704	0.748396	-0.005241	0.00645274	0.418938	0.00218821	0.00925035	0.813572
cg16841246	0.0117019	0.00926191	0.209886	-0.00119866	0.00521036	0.818603	-0.0126484	0.00746933	0.0940463
cg16841265	-0.010467	0.0374493	0.780541	0.00632002	0.0210674	0.764917	0.01415	0.0302013	0.640611
cg16841268	-0.0121561	0.0162536	0.456585	-0.00324649	0.00914362	0.723428	0.0260152	0.0131079	0.0504035
cg16841325	0.00060282	0.00908524	0.947254	-0.00146486	0.00511097	0.775108	0.00281922	0.00732686	0.701363
cg16841327	-0.00679782	0.0126243	0.59166	-0.00151911	0.00710191	0.831137	-0.00131802	0.010181	0.8973
cg16841366	-0.00264113	0.0183629	0.885976	-0.00303549	0.0103302	0.769592	0.00253455	0.0148089	0.864512
cg16841367	-0.00267573	0.0109068	0.806795	-0.00555453	0.00613571	0.367877	0.00834999	0.00879588	0.345155
cg16841389	-0.0119977	0.0124633	0.338458	0.010721	0.00701133	0.129955	0.00507113	0.0100511	0.615192
cg16841468	-0.0175574	0.00836559	0.0388042	0.00822294	0.00470613	0.0841997	0.0154617	0.00674649	0.0243891
cg16841498	0.000286912	0.014208	0.983936	0.0135702	0.00799283	0.0932045	0.00060708	0.0114582	0.95787
cg16841674	-0.003476	0.00789271	0.660761	0.0016577	0.00444011	0.70982	0.00116081	0.00636514	0.855727
cg16841676	0.00698215	0.020511	0.734387	-0.0106809	0.0115386	0.35724	0.0038177	0.0165412	0.818025
cg16841708	-0.000410482	0.0022429	0.855223	0.000803828	0.00126176	0.525793	-0.000750245	0.0018088	0.679352
cg16841727	0.00253508	0.0100344	0.801156	0.00873802	0.00564491	0.12535	-0.00415632	0.00809228	0.608853
cg16841761	-0.00503337	0.00872286	0.565443	-0.00153531	0.00490712	0.755142	0.0116115	0.00703462	0.102505
cg16841829	0.137443	0.0844045	0.107144	-0.0720456	0.0474824	0.132899	-0.102197	0.0680687	0.136963
cg16841883	0.000323026	0.0378679	0.993214	0.00908739	0.0213029	0.670764	0.00995005	0.0305389	0.745364
cg16841955	-0.0115218	0.016383	0.483804	0.00906347	0.00921637	0.328196	0.0127388	0.0132122	0.337694
cg16841963	-0.0359474	0.0219303	0.104875	0.0225224	0.0123371	0.0714244	0.00811014	0.0176859	0.647716
cg16841967	0.0170578	0.0149588	0.257357	-0.00568517	0.00841522	0.50114	-0.00504579	0.0120637	0.67681
cg16842039	-0.0113145	0.0103599	0.277858	0.0129265	0.00582805	0.0292227	0.00138102	0.00835483	0.869103
cg16842042	0.0058008	0.00877458	0.510342	0.00245668	0.00493621	0.619991	-0.0044767	0.00707632	0.528673
cg16842187	-0.0551974	0.0276318	0.048958	-0.00247816	0.0155445	0.873714	0.0619128	0.0222839	0.00672256
cg16842214	0.00178113	0.018899	0.925137	-0.0131398	0.0106318	0.2199	0.00151001	0.0152413	0.921313
cg16842227	0.00394221	0.00416222	0.346251	-0.00345859	0.00234149	0.143347	-0.00166778	0.00335665	0.620572
cg16842280	-0.0241273	0.0175009	0.171626	0.0168564	0.00984526	0.0905186	0.00688306	0.0141137	0.627028
cg16842291	-0.00815828	0.00843892	0.336414	0.00503714	0.00474738	0.291679	0.00129098	0.00680563	0.850002
cg16842331	-0.0116112	0.0138446	0.404001	0.00386652	0.0077884	0.620861	-9.5092e-05	0.0111651	0.993225
cg16842449	3.99721e-05	0.0301567	0.998946	0.00407886	0.0169649	0.810576	-0.00670917	0.0243201	0.783318
cg16842483	0.00426829	0.00792059	0.591375	0.00700518	0.00445579	0.119631	-0.00379479	0.00638762	0.554033
cg16842528	-0.00155323	0.0130462	0.905512	0.00779677	0.00733924	0.29109	0.00183899	0.0105212	0.861661
cg16842634	0.000308193	0.0257118	0.990465	-0.0085332	0.0144644	0.556792	0.0192668	0.0207355	0.355432
cg16842643	-0.000470348	0.00430266	0.91321	0.00365638	0.00242049	0.134601	6.67254e-05	0.00346991	0.984703
cg16842654	0.00304226	0.0162898	0.852295	0.00403934	0.00916397	0.660488	-0.013397	0.0131371	0.310722
cg16842717	-0.0301611	0.0115825	0.0108728	0.00636771	0.00651584	0.33121	0.0191694	0.00934081	0.0432252
cg16842767	-0.0125036	0.0226856	0.582963	0.00799866	0.012762	0.532497	-0.00891877	0.018295	0.62716
cg16842832	0.00759508	0.0132981	0.569411	-0.00466756	0.00748093	0.534347	-0.00697301	0.0107243	0.517314
cg16842861	0.0051949	0.0128603	0.687265	-0.000614831	0.00723467	0.932474	-0.00580872	0.0103713	0.5769
cg16842926	-0.00120185	0.0135851	0.929713	-0.00252639	0.00764243	0.74178	-0.00169055	0.0109558	0.877734
cg16842984	0.000831673	0.012463	0.946952	0.00745518	0.00701116	0.290644	-0.00400833	0.0100509	0.691038
cg16843037	-0.0106416	0.00851612	0.214882	-0.0031898	0.00479081	0.507332	0.0096081	0.00686789	0.165455
cg16843056	-0.0161178	0.0167054	0.33737	0.0176578	0.00939777	0.0636806	0.0232166	0.0134722	0.0884707
cg16843058	0.00738824	0.0175852	0.675443	-0.0202143	0.00989268	0.0441139	-0.00576537	0.0141817	0.685371
cg16843099	0.00239998	0.0102667	0.81573	0.00413858	0.00577559	0.475608	-0.00278153	0.00827963	0.737738
cg16843162	-0.0160495	0.0105641	0.132411	0.00270594	0.00594293	0.65004	0.0127164	0.00851952	0.13924
cg16843165	-0.00311837	0.0236996	0.895629	0.0130489	0.0133324	0.330488	-0.00228682	0.0191127	0.905044
cg16843173	0.0225656	0.015756	0.155758	-0.0138773	0.00886368	0.121149	-0.0157426	0.0127066	0.218779
cg16843243	0.00117803	0.0138211	0.932276	0.000864537	0.00777517	0.911726	0.000795814	0.0111461	0.943249
cg16843250	-0.0305694	0.0190392	0.112071	0.0156049	0.0107107	0.148814	0.0320914	0.0153543	0.0396011
cg16843310	0.0347621	0.0184129	0.0624483	-0.0251118	0.0103583	0.0174566	-0.0251259	0.0148492	0.0942949
cg16843349	-0.000621804	0.0106	0.95336	-0.00378637	0.00596311	0.527156	-0.00380376	0.00854844	0.657476
cg16843423	-0.00545716	0.0059037	0.357914	-0.000633367	0.00332117	0.849211	0.00191291	0.00476109	0.688854
cg16843436	0.015351	0.00655293	0.0214857	-0.00711848	0.0036864	0.0568148	-0.0127071	0.00528466	0.0183649
cg16843437	-0.00704702	0.00778301	0.367794	-0.00253151	0.00437839	0.56467	0.00397648	0.00627666	0.528086
cg16843615	0.0100005	0.0135908	0.463861	0.00347612	0.00764562	0.650517	-0.00593853	0.0109604	0.589362
cg16843694	-0.0155816	0.0261404	0.552711	0.025679	0.0147055	0.0843867	0.0177429	0.0210811	0.402347
cg16843695	0.00663739	0.0059529	0.268	0.00318775	0.00334885	0.34385	-0.00385359	0.00480076	0.424385
cg16843718	0.0137336	0.0100535	0.175527	-0.00595428	0.00565568	0.295417	-0.0175779	0.00810772	0.0329506
cg16843760	-0.00826139	0.0073968	0.26719	0.00227137	0.00416113	0.586595	0.00601298	0.0059652	0.316311
cg16843797	-0.00302897	0.0075803	0.690465	-0.00288402	0.00426436	0.500682	0.0050102	0.00611319	0.414753
cg16843799	-0.0248076	0.0140746	0.0815665	0.00897316	0.00791779	0.260278	0.0146337	0.0113506	0.20081
cg16843841	-0.0211215	0.0120724	0.0838002	0.00789182	0.0067914	0.248475	0.0208898	0.00973584	0.034752
cg16843862	-3.8947e-05	0.0176101	0.998241	0.00737175	0.00990672	0.458859	-0.0040689	0.0142018	0.775188
cg16843910	0.026409	0.0204709	0.200522	-0.00417428	0.011516	0.717897	-0.0218997	0.0165089	0.188213
cg16843934	0.0143218	0.0116694	0.223103	-0.00415079	0.00656474	0.528897	-0.0105956	0.00941091	0.263384
cg16843947	0.0162774	0.008328	0.0539248	-0.00809911	0.00468498	0.0874868	-0.0125786	0.00671618	0.0645215
cg16843994	0.0123616	0.0081859	0.134725	0.00222433	0.00460504	0.630323	-0.014723	0.00660158	0.0283678
cg16844053	0.0260701	0.010937	0.0193685	-0.0153323	0.00615267	0.0146455	-0.0133786	0.00882019	0.133024
cg16844085	0.00248427	0.00475894	0.603012	-0.00136091	0.00267718	0.612533	-0.00475195	0.00383788	0.219063
cg16844105	0.00262968	0.00270171	0.333148	-0.00156743	0.00151987	0.30533	-0.00310372	0.00217882	0.157963
cg16844164	-0.000113391	0.0072087	0.987487	-0.00777259	0.00405531	0.0586434	0.00536948	0.00581351	0.358299
cg16844243	0.00839037	0.011213	0.456363	0.00364612	0.00630798	0.564781	-0.00747533	0.00904284	0.410745
cg16844267	0.0157647	0.00674739	0.0218231	-0.00411067	0.0037958	0.281893	-0.0116833	0.00544149	0.0346345
cg16844292	-0.00166786	0.00700788	0.812455	-0.0044775	0.00394234	0.259254	-0.00506066	0.00565155	0.373077
cg16844333	0.00676527	0.0219483	0.758656	-0.0177153	0.0123472	0.155025	0.012704	0.0177004	0.474895
cg16844403	-0.000882038	0.00492169	0.858196	0.000920503	0.00276874	0.740358	0.0005656	0.00396914	0.887023
cg16844425	-0.0254239	0.020913	0.227466	0.00819027	0.0117648	0.488223	0.0199758	0.0168655	0.239547
cg16844433	0.00664498	0.0104859	0.527972	-0.0086262	0.0058989	0.147336	0.000649024	0.0084564	0.939003
cg16844443	0.0538523	0.0383452	0.163841	0.0055509	0.0215714	0.797548	-0.051856	0.0309238	0.0972367
cg16844471	0.00828846	0.0218993	0.706017	0.00628756	0.0123196	0.611115	-0.019111	0.0176609	0.282264
cg16844533	0.0211142	0.0126492	0.0987556	-0.00206684	0.00711591	0.772177	-0.0151632	0.010201	0.140864
cg16844539	-0.00974299	0.00992365	0.328987	0.00095898	0.00558263	0.864019	0.00800252	0.00800301	0.320178
cg16844550	-0.00309385	0.0228948	0.892826	-0.0102029	0.0128797	0.430465	-0.0136149	0.0184637	0.462919
cg16844564	-0.00499321	0.0111302	0.654848	-0.000101681	0.00626137	0.987081	-0.00344567	0.00897602	0.70203
cg16844607	-0.00173531	0.0160634	0.914227	0.00556179	0.00903657	0.539885	-0.0134143	0.0129544	0.303373
cg16844629	0.00226991	0.00781383	0.772143	-0.00290977	0.00439573	0.509792	0.000295853	0.00630152	0.962664
cg16844635	0.0273311	0.0158671	0.0886161	0.000160747	0.00892618	0.985674	-0.0268548	0.0127962	0.0388142
cg16844661	0.00269758	0.0160445	0.86688	0.00561514	0.00902597	0.535535	-0.0014005	0.0129392	0.914063
cg16844704	-0.00910191	0.0101345	0.371664	0.00306446	0.00570125	0.592321	0.000680367	0.00817305	0.933852
cg16844720	0.00861396	0.00777252	0.270876	-0.00368234	0.00437249	0.402062	-0.00840653	0.00626821	0.183448
cg16844818	0.0176586	0.0142526	0.218767	-0.00983406	0.00801793	0.223394	-0.00643303	0.0114941	0.57717
cg16844872	-0.0300229	0.0216787	0.169707	0.00393024	0.0121955	0.74804	0.0257735	0.017483	0.144121
cg16844875	0.00287547	0.00438651	0.5139	-0.00320299	0.00246767	0.197804	-0.000853459	0.00353754	0.809936
cg16844941	-0.000962369	0.00483246	0.842624	0.00407185	0.00271854	0.137888	0.00129772	0.00389718	0.739963
cg16844989	-0.00188271	0.0046406	0.68598	-0.0019453	0.00261061	0.458234	0.00500517	0.00374245	0.184658
cg16844994	0.00717112	0.0123248	0.56221	0.0113111	0.00693339	0.106507	-0.0159307	0.00993939	0.112691
cg16845003	-0.0161478	0.0102721	0.119665	0.0101999	0.00577866	0.0811384	0.0160558	0.00828402	0.055923
cg16845108	0.040041	0.0172845	0.022933	-0.0142822	0.00972356	0.145572	-0.0222054	0.0139393	0.114869
cg16845126	0.024554	0.0266075	0.358711	-0.0228894	0.0149682	0.129929	-0.0226783	0.0214578	0.293562
cg16845136	-0.00104471	0.0149726	0.944537	0.0028915	0.00842298	0.73223	-0.00177918	0.0120748	0.883208
cg16845233	0.020452	0.0114857	0.0785427	-0.00087507	0.00646136	0.892591	-0.00889834	0.00926271	0.339447
cg16845236	-0.0166765	0.0214572	0.4392	-0.0110759	0.0120709	0.361441	-0.00307393	0.0173043	0.859429
cg16845257	0.0118944	0.00969716	0.223365	0.00493537	0.00545521	0.368177	-0.00915902	0.00782034	0.2448
cg16845265	0.00558539	0.0116633	0.633249	-0.00507718	0.00656127	0.44119	-0.000308891	0.00940593	0.973879
cg16845271	0.0420528	0.0185723	0.0261023	0.00394199	0.010448	0.706894	-0.0405521	0.0149778	0.00819429
cg16845293	0.00579457	0.0055415	0.298679	0.00044089	0.00311742	0.887866	-0.00473978	0.00446899	0.291879
cg16845363	0.00689595	0.00916256	0.453756	-0.00437908	0.00515447	0.397952	-0.00475762	0.00738922	0.5214
cg16845367	0.10442	0.0479173	0.0320859	-0.0316596	0.0269562	0.243483	-0.0827821	0.0386432	0.0350365
cg16845382	0.00307512	0.0196319	0.875901	0.00267428	0.0110441	0.80925	-0.000865384	0.0158323	0.956538
cg16845394	0.0107805	0.0123929	0.38681	0.00460521	0.00697172	0.510683	-0.0094828	0.00999434	0.345403
cg16845470	0.00507687	0.00975665	0.604172	0.00368551	0.00548868	0.503739	-0.00788376	0.00786833	0.319206
cg16845483	0.00582452	0.00692792	0.402857	-0.00105603	0.00389736	0.787079	-0.00447781	0.00558708	0.425101
cg16845486	0.000217661	0.0046881	0.963078	-0.000379021	0.00263733	0.886066	-0.00131519	0.00378075	0.728801
cg16845548	0.0206446	0.0199326	0.303269	-0.0177272	0.0112132	0.117611	-0.0217999	0.0160748	0.178642
cg16845623	-0.00914382	0.0229182	0.690911	-0.00555212	0.0128928	0.667822	-0.0108527	0.0184826	0.558637
cg16845679	0.0110923	0.0154081	0.473562	-0.00887718	0.00866797	0.308677	-0.00335341	0.012426	0.787914
cg16845701	0.0126432	0.0266331	0.636206	-0.0248604	0.0149827	0.100745	-0.0122528	0.0214785	0.569864
cg16845708	0.000963974	0.00295644	0.745181	-0.000865719	0.00166317	0.604052	-0.00187176	0.00238424	0.434604
cg16845741	0.0125438	0.00794304	0.117999	1.53702e-05	0.00446842	0.997264	-0.0131143	0.00640573	0.0437193
cg16845778	-0.00575517	0.00624511	0.359373	0.00385286	0.00351324	0.275883	-0.00190747	0.00503642	0.705829
cg16845791	-0.0174064	0.0254298	0.495529	0.0316507	0.0143057	0.0296167	0.00410212	0.0205081	0.841939
cg16845812	0.0102148	0.0187182	0.58669	-0.00179668	0.0105301	0.864925	0.000516224	0.0150954	0.9728
cg16845880	-0.0228246	0.0323045	0.48178	-0.0159049	0.0181732	0.38394	0.0272513	0.0260522	0.298514
cg16845933	-2.2318e-05	0.0136694	0.998701	-0.0099593	0.00768985	0.198785	-0.00402204	0.0110238	0.71613
cg16845953	0.00470552	0.00663934	0.48043	-0.00451996	0.00373501	0.229573	-0.00625096	0.00535434	0.246291
cg16845975	0.0107389	0.0244116	0.661119	-0.0131037	0.0137329	0.342697	0.00242852	0.0196869	0.902115
cg16846020	-0.0348403	0.0145871	0.0191351	-0.00497081	0.00820608	0.546297	0.0303205	0.0117639	0.0116784
cg16846069	0.0126053	0.0104862	0.23267	-0.00524297	0.0058991	0.376632	-0.00274476	0.00845668	0.746306
cg16846078	0.00315117	0.0107936	0.771038	0.00116168	0.00607204	0.848734	-0.00244428	0.0087046	0.779543
cg16846199	-0.00642003	0.00761067	0.401285	-0.00306267	0.00428144	0.476362	0.00212483	0.00613769	0.730052
cg16846247	0.0308796	0.0206648	0.138797	-0.00625216	0.0116251	0.59211	-0.00219362	0.0166652	0.895589
cg16846268	0.00287106	0.0186859	0.878251	-0.00965319	0.0105119	0.361055	0.00529208	0.0150694	0.726322
cg16846332	-0.00621909	0.0143481	0.66579	0.00980705	0.00807163	0.227729	0.00268888	0.0115711	0.816803
cg16846367	0.00452538	0.00789001	0.567781	0.000375947	0.00443859	0.932699	0.00507049	0.00636296	0.427743
cg16846370	0.0022933	0.0095007	0.80984	-0.00744207	0.0053447	0.167427	0.00597192	0.00766191	0.437892
cg16846447	-0.000561022	0.00263286	0.831771	-0.000745389	0.00148114	0.616087	0.000709756	0.00212329	0.738998
cg16846465	0.0300131	0.0141162	0.0363909	-0.0121994	0.00794115	0.128197	-0.0187617	0.0113841	0.103031
cg16846503	0.00366368	0.00735375	0.619625	-0.00475122	0.00413691	0.253986	-0.00384434	0.00593049	0.518581
cg16846514	-0.00234753	0.0196253	0.905068	-0.00434797	0.0110404	0.694697	0.00436813	0.015827	0.783224
cg16846518	0.00100029	0.00972858	0.918348	-0.0010073	0.00547289	0.854411	0.00179203	0.00784569	0.819876
cg16846530	-0.0119769	0.0133665	0.372763	-0.00671052	0.00751942	0.374685	0.0178673	0.0107795	0.1011
cg16846532	0.00938281	0.0150714	0.535243	-0.00541872	0.00847856	0.524471	0.00376639	0.0121545	0.757413
cg16846569	0.0386486	0.0356202	0.28098	-0.02456	0.0200384	0.223718	-0.0433701	0.0287262	0.134809
cg16846645	-0.0022885	0.00596729	0.702301	0.00360429	0.00335694	0.286004	-0.000915141	0.00481236	0.849634
cg16846653	-0.0101374	0.00403989	0.0139933	0.00393341	0.00227267	0.0871263	0.00830284	0.003258	0.0126176
cg16846691	-0.00235681	0.0107429	0.826878	-0.00351478	0.00604351	0.562389	-0.000776615	0.00866371	0.928784
cg16846728	0.00210801	0.0138096	0.879038	0.0028033	0.00776871	0.719111	-0.00827028	0.0111369	0.459769
cg16846740	-0.0147268	0.013646	0.283548	0.0079046	0.00767665	0.306075	0.0166892	0.0110049	0.133097
cg16846765	-0.00798768	0.00981677	0.418103	0.00253531	0.0055225	0.647343	0.00266959	0.00791681	0.736794
cg16846781	-0.000649694	0.00927125	0.944298	0.00380161	0.00521562	0.468072	-0.005802	0.00747687	0.439907
cg16846842	-0.00982871	0.0112563	0.385027	0.00480332	0.0063323	0.450225	0.0136735	0.0090777	0.135705
cg16847041	-0.000776983	0.00519264	0.88141	-0.00330856	0.00292116	0.26056	0.0032283	0.00418765	0.442897
cg16847051	0.00551575	0.00354147	0.123074	-0.000549077	0.00199228	0.783523	-0.00508405	0.00285605	0.0786335
cg16847105	-0.00466464	0.00714791	0.515783	0.0038218	0.00402111	0.344587	0.00643372	0.00576448	0.267526
cg16847107	-0.00718543	0.0131437	0.586029	0.00730839	0.00739409	0.325758	0.0115705	0.0105998	0.278105
cg16847141	0.0111259	0.0100859	0.273091	-0.00556515	0.0056739	0.329459	-0.00977534	0.00813385	0.232775
cg16847214	-0.0114419	0.0168668	0.499383	0.00367462	0.00948858	0.699526	-0.00314945	0.0136024	0.817455
cg16847237	-0.0018409	0.0197557	0.925977	0.000463594	0.0111137	0.966825	0.00159662	0.0159321	0.92041
cg16847267	0.0259365	0.0280403	0.357599	-0.0250644	0.0157743	0.115787	-0.0297737	0.0226133	0.191497
cg16847315	-0.0319522	0.0115356	0.00688492	0.0102136	0.00648943	0.119229	0.0282364	0.00930296	0.00318955
cg16847377	0.0187877	0.0149327	0.21178	-0.0179449	0.00840052	0.0355415	-0.0189156	0.0120426	0.119963
cg16847396	0.0377079	0.0242815	0.124152	-0.0271581	0.0136598	0.0500097	-0.0325309	0.019582	0.100345
cg16847401	-0.00473382	0.0109285	0.665992	-0.00571768	0.00614789	0.354993	0.00231263	0.00881334	0.793647
cg16847428	0.00739598	0.00937543	0.432384	-0.00955771	0.00527422	0.0734933	-0.00795776	0.00756089	0.295557
cg16847523	-0.00234611	0.0110733	0.832715	0.00370264	0.00622939	0.553835	-0.000873887	0.00893017	0.922276
cg16847570	0.00171669	0.0136303	0.900072	0.00688168	0.00766784	0.372002	-0.00686149	0.0109923	0.534161
cg16847604	0.00170454	0.0161885	0.916391	-0.00780877	0.00910696	0.393607	-0.00575495	0.0130553	0.660468
cg16847637	1.38624e-05	0.0109451	0.998992	0.00652623	0.00615723	0.292179	-0.00318475	0.00882672	0.719138
cg16847645	0.00187793	0.0167316	0.910899	-0.0118105	0.0094125	0.213002	-0.00667894	0.0134933	0.621891
cg16847656	-0.00425497	0.0108353	0.695529	0.0064217	0.00609551	0.295091	0.00740243	0.00873824	0.399301
cg16847690	0.00858008	0.016665	0.607991	0.00556	0.00937506	0.554714	-0.0184036	0.0134397	0.174497
cg16847695	-0.00494307	0.00455404	0.280802	0.00339107	0.00256191	0.189168	0.00309158	0.00367264	0.402269
cg16847696	-0.00553263	0.00311382	0.0791792	0.00296728	0.0017517	0.0939383	0.00188296	0.00251116	0.455425
cg16847719	-0.0132214	0.0190183	0.488831	0.0033802	0.0106989	0.752824	0.00509723	0.0153375	0.740452
cg16847759	0.00450354	0.00719437	0.533005	-0.00379762	0.00404725	0.350738	-0.00367714	0.00580195	0.527928
cg16847760	-0.00125173	0.0142467	0.930194	0.00955183	0.00801457	0.236653	-0.000584208	0.0114893	0.959566
cg16847766	0.0140567	0.0176809	0.428815	-0.00887402	0.00994654	0.374819	-0.0222531	0.0142589	0.122323
cg16847800	-0.0215544	0.0145269	0.141571	-0.000699915	0.0081722	0.931949	0.00591664	0.0117153	0.614841
cg16847886	0.00388989	0.00589873	0.511392	-0.00122775	0.00331838	0.712313	0.00751026	0.00475707	0.118106
cg16847969	-0.000195983	0.00316003	0.950693	0.000577147	0.0017777	0.746236	-0.00286575	0.00254843	0.26396
cg16848009	-0.00450422	0.00925414	0.627706	0.00190096	0.00520599	0.715908	0.00295047	0.00746307	0.69358
cg16848023	-0.0487607	0.0212113	0.0239695	0.0176777	0.0119326	0.142182	0.0358222	0.017106	0.0392267
cg16848054	0.00181032	0.0064377	0.779236	-0.00110921	0.00362158	0.760143	0.00179105	0.00519173	0.73096
cg16848072	0.00672373	0.0103613	0.518137	-0.00113016	0.00582886	0.846724	-0.0120146	0.00835599	0.154149
cg16848098	-0.00477409	0.0037566	0.207248	-0.000840677	0.00211331	0.691774	0.00225953	0.00302954	0.457827
cg16848105	0.00224324	0.0124032	0.856908	0.000784348	0.00697751	0.910763	-0.00669991	0.0100026	0.504792
cg16848116	0.0021266	0.0023712	0.372336	-0.00230187	0.00133394	0.0880496	-0.00152054	0.00191227	0.428743
cg16848128	0.0159983	0.0200445	0.427012	-0.0117169	0.0112762	0.301714	-0.0193031	0.016165	0.23575
cg16848141	-0.00600835	0.00828758	0.470454	-0.00160749	0.00466225	0.731104	0.00280135	0.00668358	0.676172
cg16848154	-0.00588357	0.0209489	0.779505	0.000189056	0.011785	0.987238	0.0210733	0.0168944	0.215694
cg16848217	0.00752862	0.00873039	0.390923	0.00149545	0.00491135	0.7615	-0.00434486	0.00704069	0.538814
cg16848221	0.0719346	0.0525032	0.174264	-0.0249065	0.0295361	0.401452	-0.0123475	0.0423416	0.77129
cg16848255	-0.00475771	0.00908429	0.60183	1.14109e-05	0.00511044	0.998224	0.0112064	0.0073261	0.129814
cg16848261	-0.042988	0.0148923	0.00493638	0.00831813	0.00837779	0.323587	0.0241262	0.01201	0.0477281
cg16848272	-0.0167428	0.0233689	0.475675	-0.00141582	0.0131464	0.91449	0.0194767	0.018846	0.304317
cg16848280	-0.0147149	0.0133639	0.273965	0.00991123	0.00751795	0.190931	0.0065365	0.0107774	0.545799
cg16848289	0.00408854	0.00615656	0.508427	-0.00227534	0.00346342	0.512978	-0.00404574	0.004965	0.417434
cg16848306	-0.0354894	0.0240952	0.144475	0.0112432	0.0135549	0.40917	0.0405406	0.0194317	0.0399478
cg16848401	0.0172255	0.0211946	0.418643	-0.0130354	0.0119232	0.277359	-0.0181359	0.0170925	0.291675
cg16848409	-0.0152513	0.0256743	0.554069	0.024499	0.0144433	0.0935036	0.00534338	0.0207052	0.796977
cg16848418	-0.0010882	0.0106212	0.918636	0.00423907	0.00597505	0.47998	0.00272877	0.00856555	0.75083
cg16848490	0.000489984	0.00234251	0.834815	-0.000584906	0.0013178	0.658278	-8.02507e-05	0.00188913	0.966216
cg16848503	-0.000132954	0.00776733	0.986383	0.00124471	0.00436957	0.776446	-0.0033633	0.00626402	0.592723
cg16848535	0.0107364	0.0156398	0.49428	0.00872095	0.00879832	0.324398	-0.00684908	0.0126129	0.588535
cg16848624	-0.00161613	0.00354612	0.649734	0.000393333	0.0019949	0.844166	0.000746788	0.00285979	0.794621
cg16848708	-0.000923006	0.00559564	0.869374	0.00120795	0.00314787	0.702132	-0.000580905	0.00451265	0.897877
cg16848712	-0.0300917	0.0151369	0.0500341	0.0166565	0.00851541	0.0537443	0.0279194	0.0122073	0.0246745
cg16848717	-0.0650041	0.0425481	0.130281	0.0427578	0.0239358	0.0776077	0.0603884	0.0343133	0.0820198
cg16848730	-0.0103002	0.0138556	0.459292	0.00549032	0.00779457	0.483123	0.00820941	0.0111739	0.464549
cg16848754	0.00992109	0.0732523	0.892586	-0.0461422	0.0412086	0.265987	0.0528806	0.0590748	0.373237
cg16848767	-0.0211262	0.0134846	0.120902	0.0127483	0.00758586	0.0965248	0.00779167	0.0108747	0.475652
cg16848821	-0.00665506	0.0042279	0.119184	0.00179855	0.00237844	0.451628	0.00340523	0.00340963	0.32077
cg16848843	0.0170341	0.0212518	0.425054	-0.0125909	0.0119553	0.295252	-0.0111817	0.0171386	0.515887
cg16848858	0.00668702	0.00987446	0.500116	0.00603949	0.00555495	0.28001	-0.00390761	0.00796333	0.624902
cg16848873	0.00286865	0.0110341	0.795508	-0.00432195	0.00620732	0.488162	0.00306563	0.00889853	0.731314
cg16848930	-0.0171293	0.016873	0.312896	0.0122941	0.00949204	0.198757	0.0121509	0.0136074	0.374397
cg16848937	0.00656551	0.0233844	0.779573	-0.00732254	0.0131551	0.579241	-0.00969478	0.0188585	0.60853
cg16848956	0.0127148	0.0161174	0.432375	-0.0148946	0.00906699	0.104134	0.00200496	0.012998	0.877778
cg16848984	-0.00545492	0.00310318	0.0823739	0.0025962	0.00174572	0.140669	0.0026556	0.00250259	0.291632
cg16848993	-0.00657699	0.0110153	0.552041	-0.0115322	0.00619672	0.0661985	0.00784062	0.00888333	0.37993
cg16849000	0.00697382	0.0112232	0.536015	-0.00678494	0.0063137	0.285578	-0.00349551	0.00905104	0.700313
cg16849020	-0.00771844	0.0161454	0.633836	0.000539486	0.00908272	0.952775	0.00476787	0.0130206	0.715141
cg16849024	0.00904071	0.0188095	0.632003	-0.0157791	0.0105814	0.13961	-0.00518132	0.0151691	0.733517
cg16849041	-0.000697676	0.00400463	0.862109	-0.00192607	0.00225284	0.394981	0.00202786	0.00322956	0.53175
cg16849046	0.0499342	0.025024	0.0491966	-0.0214655	0.0140775	0.131018	-0.0343368	0.0201808	0.0925128
cg16849075	-0.014643	0.0143484	0.310375	0.0165958	0.00807183	0.0428493	-0.00243036	0.0115714	0.834146
cg16849089	-0.0038923	0.0103251	0.707133	-0.000713596	0.00580849	0.902513	0.00645383	0.00832678	0.44045
cg16849099	-0.00839133	0.00968729	0.388808	-0.00108371	0.00544966	0.842849	0.00805705	0.00781239	0.305318
cg16849201	0.00634524	0.0115467	0.584084	-0.000888405	0.00649569	0.891537	0.00400535	0.00931192	0.668188
cg16849268	0.0222926	0.0160072	0.167353	-0.0129535	0.00900495	0.153967	-0.024464	0.0129091	0.0614788
cg16849349	0.00610559	0.00724989	0.40206	-0.0041815	0.00407848	0.30815	-0.0105743	0.00584673	0.0740518
cg16849440	-0.0324103	0.0170684	0.0609771	-0.00239072	0.00960196	0.803975	0.0323134	0.0137649	0.021223
cg16849481	-0.0195008	0.0116409	0.097569	0.0116993	0.00654866	0.0775814	0.0137863	0.00938786	0.145653
cg16849538	-0.00286155	0.0070365	0.685271	0.00422794	0.00395844	0.288507	0.00207134	0.00567464	0.716005
cg16849562	0.00702604	0.00885625	0.429787	-0.00623993	0.00498215	0.213839	0.0014727	0.00714219	0.83713
cg16849609	-0.00192601	0.00502329	0.702369	0.00127349	0.00282589	0.653389	0.00264666	0.00405107	0.515311
cg16849649	0.0151496	0.0144712	0.298122	-0.000648085	0.00814086	0.936735	-0.00691352	0.0116704	0.555156
cg16849824	0.051978	0.0288768	0.0754104	-0.0160407	0.0162449	0.326235	-0.0490138	0.0232879	0.0382713
cg16849860	-0.00632586	0.0125527	0.615603	0.012358	0.00706159	0.0837219	0.00890945	0.0101232	0.381285
cg16849995	-0.00411986	0.00783705	0.600472	-0.00232545	0.0044088	0.59925	0.00369607	0.00632025	0.560233
cg16849999	0.0155678	0.00909459	0.0905865	-0.00926574	0.00511624	0.0736665	-0.00796055	0.0073344	0.280826
cg16850027	-0.00516809	0.0120761	0.669761	0.0102321	0.00679348	0.135732	0.00256988	0.00973883	0.792512
cg16850067	0.0114421	0.0173035	0.510235	-0.0162017	0.00973424	0.0997137	-0.00899678	0.0139546	0.520845
cg16850077	0.000206981	0.00312047	0.947271	-0.000257781	0.00175545	0.883601	-0.000806252	0.00251653	0.749464
cg16850137	0.00248449	0.00250281	0.323683	-0.00106905	0.00140798	0.449785	-0.00219865	0.00201841	0.279101
cg16850173	0.00144622	0.00316059	0.648422	-0.000371434	0.00177801	0.835023	-0.00105912	0.00254888	0.678807
cg16850187	0.00020836	0.0104714	0.984171	-0.00899903	0.00589074	0.130311	-0.00592292	0.0084447	0.484983
cg16850192	0.00573959	0.0113749	0.615157	-0.00549149	0.00639904	0.39321	-0.00634505	0.00917338	0.491022
cg16850254	-0.00244138	0.00880384	0.782216	0.00246374	0.00495267	0.620152	0.00467822	0.00709992	0.511733
cg16850288	0.0184258	0.0232749	0.430763	-0.00777224	0.0130935	0.554358	-0.0245047	0.0187702	0.195242
cg16850298	-0.0257618	0.0195283	0.190645	0.0173802	0.0109858	0.11735	0.0145018	0.0157488	0.359749
cg16850393	0.00319552	0.0139999	0.819998	-0.0259523	0.00787577	0.00143565	-0.0102419	0.0112904	0.3669
cg16850419	0.000777352	0.00332306	0.815604	-0.00179919	0.00186941	0.338561	-0.000991744	0.0026799	0.712253
cg16850444	-0.00892772	0.0123855	0.472997	0.00366921	0.00696754	0.599832	-0.00785064	0.00998835	0.434065
cg16850450	0.0174986	0.0118439	0.143256	-0.0122008	0.0066629	0.070582	-0.00884622	0.00955163	0.356991
cg16850458	-0.00203199	0.003308	0.540681	0.00206628	0.00186094	0.269984	0.00195363	0.00266776	0.465995
cg16850478	-0.017832	0.0268241	0.507994	0.0290811	0.0150901	0.0572998	0.00542897	0.0216325	0.802448
cg16850511	-0.000764422	0.00393262	0.846342	0.000635379	0.00221233	0.774659	-4.9921e-05	0.00317149	0.987478
cg16850518	0.00114526	0.0119806	0.924069	0.00885475	0.00673981	0.192449	-0.00674207	0.00966189	0.487206
cg16850687	0.00719636	0.00505214	0.157987	-0.00336616	0.00284212	0.239562	-0.00217347	0.00407434	0.595113
cg16850704	0.0136723	0.0155607	0.382069	-0.00473307	0.00875377	0.590136	-0.00199634	0.012549	0.87398
cg16850897	-0.0564523	0.0504383	0.266193	0.0172832	0.0283744	0.544076	0.0440973	0.0406763	0.281384
cg16850917	0.0130071	0.00609217	0.0356356	-0.00237682	0.0034272	0.489877	-0.00726246	0.00491308	0.143053
cg16850945	0.00337316	0.0146724	0.818723	0.0096455	0.00825409	0.245843	-0.0108993	0.0118327	0.359595
cg16850951	0.0317078	0.0268608	0.241114	-0.0200389	0.0151107	0.188347	-0.0188534	0.0216621	0.386566
cg16851046	0.00238681	0.0200788	0.905657	0.00390669	0.0112955	0.7303	0.0117889	0.0161927	0.46859
cg16851060	0.00212024	0.00769696	0.783628	-0.00562529	0.00432999	0.197406	0.00503702	0.00620727	0.419362
cg16851074	0.000980963	0.0061912	0.874482	-0.0021061	0.00348291	0.546991	0.0034951	0.00499294	0.485834
cg16851115	0.000941946	0.00370715	0.80004	0.00238482	0.00208548	0.256027	-0.00210144	0.00298966	0.484037
cg16851126	-2.69272e-05	0.0228559	0.999063	0.0187669	0.0128578	0.148092	-0.001089	0.0184323	0.953026
cg16851138	0.0112582	0.00869218	0.198754	-0.00167609	0.00488986	0.732618	-0.00894253	0.00700987	0.205535
cg16851139	-0.0189627	0.0336388	0.574433	0.0215032	0.0189238	0.259023	0.023447	0.0271283	0.389856
cg16851140	-0.0141527	0.00640755	0.0298826	-2.63655e-05	0.00360462	0.994181	0.0134718	0.00516742	0.0107836
cg16851155	-0.00444511	0.0143842	0.758057	-0.0046284	0.00809195	0.568848	-0.0014948	0.0116003	0.897773
cg16851184	-0.00413037	0.0148138	0.781061	0.000728782	0.00833361	0.930519	-0.004718	0.0119467	0.69389
cg16851213	-0.00445047	0.0150967	0.768867	-0.0149436	0.00849276	0.0820798	0.00320009	0.0121748	0.793306
cg16851221	-0.0942353	0.0650501	0.151112	-0.0512977	0.0365945	0.164619	0.0452847	0.0524602	0.390446
cg16851237	0.00100991	0.00992356	0.91918	0.00516891	0.00558258	0.35712	0.00307205	0.00800293	0.702037
cg16851265	0.00514351	0.00253313	0.0454319	0.000941524	0.00142503	0.510589	-0.00447118	0.00204286	0.031362
cg16851282	-0.0161147	0.0242985	0.508997	0.00444044	0.0136693	0.746094	0.0122357	0.0195957	0.534032
cg16851322	-0.0139333	0.0099564	0.165322	0.00172333	0.00560105	0.759078	0.00723014	0.00802941	0.370421
cg16851359	0.0196173	0.0357435	0.584557	-0.0318204	0.0201078	0.117251	-0.0143273	0.0288256	0.620448
cg16851369	0.00881291	0.0197414	0.65643	-0.0114099	0.0111057	0.307152	-0.0141506	0.0159206	0.376606
cg16851385	-0.00823403	0.0263506	0.755442	-0.0100537	0.0148238	0.499478	-0.00274579	0.0212507	0.897497
cg16851402	0.0148847	0.0131248	0.259944	-0.00234478	0.00738346	0.751588	-0.00924918	0.0105846	0.38467
cg16851417	-0.0490766	0.0299161	0.104602	0.0286124	0.0168295	0.0927622	0.0399955	0.024126	0.10105
cg16851423	-0.00916546	0.010025	0.363168	-0.00140652	0.00563966	0.803655	0.0132809	0.00808476	0.104137
cg16851425	-0.00280508	0.00403	0.488296	0.00280628	0.00226711	0.21919	0.000835529	0.00325002	0.797735
cg16851437	0.0102839	0.00895478	0.254012	-0.00755979	0.00503758	0.137145	-0.000880007	0.00722165	0.9033
cg16851467	0.00714111	0.0172037	0.679121	0.00223041	0.00967809	0.818288	-0.0132984	0.0138741	0.340526
cg16851482	0.00948204	0.0217673	0.664225	0.0138866	0.0122454	0.25997	-0.00185719	0.0175544	0.915993
cg16851485	5.87845e-05	0.00919962	0.994917	-0.0102191	0.00517532	0.0515611	0.00423019	0.0074191	0.570063
cg16851584	-0.00677332	0.0191326	0.724201	0.00972555	0.0107632	0.368766	0.00883881	0.0154297	0.568262
cg16851705	-0.00630691	0.0138849	0.650823	0.00160399	0.00781106	0.837791	0.0066383	0.0111976	0.554867
cg16851743	-0.0129621	0.0143489	0.368895	0.000673185	0.0080721	0.933732	0.0191071	0.0115718	0.102393
cg16851766	0.0179871	0.0249606	0.473121	-0.0141024	0.0140418	0.318076	-0.0143411	0.0201296	0.478145
cg16851771	0.00175644	0.0134171	0.896156	0.00279259	0.00754791	0.712316	0.0076135	0.0108203	0.483588
cg16851858	-0.00144868	0.00964958	0.881019	0.00782696	0.00542845	0.153022	-0.00354357	0.00778197	0.650014
cg16851946	-0.0088961	0.00827935	0.285643	0.00526156	0.00465761	0.261793	0.00679247	0.00667695	0.311897
cg16851989	0.0371595	0.0201097	0.0681028	-0.0134922	0.0113128	0.236326	-0.0155172	0.0162176	0.341375
cg16851997	-0.0152652	0.0152275	0.318957	-0.00801542	0.00856633	0.352084	0.00626985	0.0122803	0.610982
cg16852023	0.0364842	0.0232892	0.12093	-0.0174329	0.0131015	0.18688	-0.0408315	0.0187817	0.0324853
cg16852038	-0.00196257	0.0108658	0.857096	0.00491861	0.00611263	0.423258	0.00064764	0.00876278	0.941257
cg16852107	-0.0067105	0.0303047	0.825285	0.011776	0.0170481	0.491605	-0.0109817	0.0244394	0.654328
cg16852115	-0.00735685	0.0043797	0.0966762	0.00324696	0.00246384	0.191095	0.00613549	0.00353204	0.0859927
cg16852194	0.00710953	0.00660346	0.284689	-0.00688581	0.00371483	0.0672655	-0.00253751	0.00532541	0.634947
cg16852253	0.00172322	0.00978399	0.860614	0.00406525	0.00550406	0.46219	-0.00816402	0.00789037	0.303753
cg16852323	0.000727484	0.0077572	0.925503	0.00487111	0.00436387	0.267467	-0.00305756	0.00625585	0.626276
cg16852357	0.00166779	0.0137167	0.903512	-0.00261283	0.00771645	0.735742	0.00164997	0.011062	0.881783
cg16852369	0.130534	0.0433572	0.00343153	-0.0530058	0.0243909	0.0325492	-0.100754	0.0349657	0.00500949
cg16852440	-0.00457603	0.0078803	0.562984	0.00295172	0.00443312	0.507321	0.00370051	0.00635512	0.561914
cg16852454	-0.000406707	0.00947293	0.965855	0.0054294	0.00532907	0.311177	-1.6996e-06	0.00763952	0.999823
cg16852463	0.00891482	0.0141658	0.530828	0.00535519	0.0079691	0.50341	-0.0174082	0.0114241	0.131268
cg16852483	-0.0109816	0.0101577	0.282707	0.00708065	0.00571431	0.218716	0.0158068	0.00819178	0.0569933
cg16852490	0.0161505	0.00960281	0.0962686	-0.000761982	0.00540214	0.888163	-0.0142991	0.00774426	0.0683135
cg16852541	0.00570965	0.00801319	0.478087	0.00468242	0.00450789	0.301882	-0.00897903	0.0064623	0.168325
cg16852588	-0.000669361	0.00374994	0.858756	0.00353463	0.00210956	0.0975053	6.11481e-06	0.00302417	0.998391
cg16852685	-0.0182299	0.010586	0.0886935	-0.00750553	0.00595526	0.211003	0.00905205	0.00853719	0.292008
cg16852704	-0.00163149	0.00471448	0.730154	0.00681199	0.00265217	0.0119622	-0.00242137	0.00380203	0.525926
cg16852756	0.0185597	0.0106685	0.0855354	-0.00437735	0.00600164	0.467787	-0.0199243	0.00860367	0.022978
cg16852767	0.00208868	0.0114104	0.855194	0.00642769	0.00641901	0.319499	0.00143853	0.009202	0.876145
cg16852792	0.0150898	0.0106584	0.160496	-0.00808234	0.00599595	0.181251	-0.00588746	0.00859552	0.495242
cg16852837	-0.0016855	0.00272958	0.538559	-0.000598584	0.00153555	0.697646	0.00286824	0.00220129	0.1961
cg16852890	-0.00735229	0.0115983	0.52784	0.00549546	0.0065247	0.402009	0.00178293	0.00935351	0.849281
cg16852892	0.000210701	0.00286067	0.941458	-0.00214379	0.00160929	0.186377	0.00239235	0.00230701	0.302681
cg16852894	-0.00358686	0.008465	0.672834	-0.00171083	0.00476205	0.720289	0.00293839	0.00682666	0.667973
cg16852920	-0.0982458	0.0607342	0.109446	-0.00167782	0.0341665	0.960949	0.095556	0.0489795	0.0543589
cg16853034	-0.00137169	0.00406098	0.736367	-0.00164497	0.00228453	0.473472	0.00339124	0.003275	0.303377
cg16853051	0.023835	0.018189	0.193586	-0.00638083	0.0102323	0.534564	-0.0166749	0.0146686	0.258827
cg16853229	-0.0104229	0.00842637	0.219515	-0.00245775	0.00474032	0.605473	0.0110259	0.00679551	0.108393
cg16853233	0.0088652	0.0123135	0.473525	-0.0111797	0.00692704	0.11025	-0.00176089	0.0099303	0.859675
cg16853241	-0.00163619	0.0139044	0.906603	0.00624838	0.00782201	0.426621	0.00617351	0.0112133	0.583384
cg16853284	-0.0233692	0.00930612	0.0139256	0.00942189	0.00523523	0.0754551	0.0160993	0.00750499	0.0347947
cg16853336	-0.00307551	0.00744851	0.680717	0.00434511	0.00419022	0.302692	0.00836779	0.00600691	0.167244
cg16853370	0.00148613	0.0195238	0.939504	-0.00125433	0.0109833	0.909346	0.0129974	0.0157451	0.411406
cg16853390	-0.00747465	0.00949009	0.433106	-0.00380677	0.00533873	0.477769	0.00449443	0.00765336	0.558593
cg16853564	0.00557226	0.0251468	0.825165	-0.0192634	0.0141466	0.176891	0.00476336	0.0202799	0.814866
cg16853619	-0.00718259	0.010416	0.492341	-0.00227533	0.0058596	0.69876	0.0129422	0.00840006	0.127099
cg16853652	-0.00419122	0.0231722	0.856898	-0.0193434	0.0130357	0.141541	-0.00172749	0.0186874	0.926565
cg16853660	-0.00311644	0.00824586	0.706418	-0.00523381	0.00463877	0.262379	0.0042071	0.00664993	0.528658
cg16853701	0.000293004	0.0030503	0.923701	0.000802412	0.00171597	0.641257	0.000249218	0.00245994	0.919542
cg16853712	0.00143433	0.00957519	0.88128	0.00505781	0.0053866	0.350411	-0.00918974	0.00772199	0.23733
cg16853770	1.53208e-05	0.00372274	0.996726	0.000398668	0.00209426	0.849479	0.000128893	0.00300223	0.965856
cg16853842	0.00851349	0.00955055	0.375224	-0.00563663	0.00537274	0.297098	0.0026662	0.00770212	0.730075
cg16853860	-0.0290442	0.0165362	0.082621	0.000174162	0.00930255	0.985107	0.0023052	0.0133357	0.863173
cg16853882	0.00839373	0.0103344	0.418936	-0.00721427	0.00581367	0.218051	-0.00672824	0.00833422	0.421745
cg16853922	0.00219722	0.0140947	0.876489	-0.00492144	0.00792907	0.536469	-0.00371488	0.0113668	0.744608
cg16853953	-0.00524911	0.00486597	0.283756	-0.000818752	0.00273739	0.765594	0.00532207	0.0039242	0.178621
cg16853982	-0.00342593	0.00638959	0.59324	-0.000466396	0.00359452	0.897069	-0.00384126	0.00515293	0.458056
cg16854013	-0.00114582	0.00985483	0.907713	-0.00041096	0.00554391	0.941083	0.00812431	0.0079475	0.309564
cg16854049	0.0145513	0.0109976	0.189336	-0.0074306	0.00618676	0.233068	-0.00345962	0.00886906	0.697455
cg16854052	-0.00158573	0.0034274	0.644787	-0.000980218	0.00192811	0.612502	0.00131975	0.00276405	0.634254
cg16854065	0.00218294	0.0181606	0.904607	-0.000856932	0.0102164	0.93335	-0.013074	0.0146457	0.374547
cg16854097	0.000168048	0.0214842	0.993777	0.0177514	0.0120861	0.145592	-0.00209684	0.0173261	0.903959
cg16854130	-0.00682882	0.0353977	0.847484	-0.00713185	0.0199132	0.721122	0.0240414	0.0285467	0.402052
cg16854200	0.0198521	0.0228532	0.387469	-0.0138922	0.0128563	0.28294	0.0025362	0.0184302	0.890873
cg16854265	0.00598978	0.0562308	0.91542	0.0122038	0.0316331	0.700614	0.0215653	0.0453477	0.635611
cg16854275	-0.00543966	0.00883481	0.539733	-0.00133949	0.00497009	0.78819	0.00508335	0.0071249	0.477514
cg16854281	-0.0152634	0.091349	0.867697	0.0010233	0.0513891	0.98416	-0.000586151	0.0736691	0.99367
cg16854293	-0.0118564	0.011157	0.290936	0.00286846	0.00627649	0.648825	0.012321	0.00899769	0.174495
cg16854312	0.0334723	0.0132935	0.013679	-0.0137396	0.00747835	0.069667	-0.028142	0.0107206	0.010272
cg16854393	-0.0292581	0.0248024	0.241431	0.013842	0.0139528	0.323984	0.034591	0.0200021	0.0873734
cg16854444	-0.000332219	0.00964122	0.972593	-0.00341626	0.00542375	0.530468	-0.00399274	0.00777524	0.60892
cg16854466	-0.00421609	0.00840282	0.617142	-0.00663641	0.00472707	0.163987	0.00288631	0.00677652	0.671237
cg16854480	-0.013462	0.00743877	0.073875	-0.0019234	0.00418474	0.646961	0.0176213	0.00599906	0.00425921
cg16854482	-0.015493	0.0212805	0.468592	0.0253601	0.0119715	0.037063	0.0124956	0.0171618	0.46855
cg16854524	-0.00106421	0.00277749	0.702561	0.0011347	0.0015625	0.469708	-0.000113593	0.00223993	0.959674
cg16854533	-0.0269978	0.0108756	0.0150162	0.0103707	0.00611816	0.0937244	0.019357	0.00877072	0.0300092
cg16854549	-0.0115865	0.00673639	0.0890742	0.00625558	0.00378961	0.102487	0.00649087	0.00543261	0.235489
cg16854606	-0.0017461	0.0111494	0.875923	0.00616733	0.00627217	0.328257	-0.00287619	0.00899149	0.749845
cg16854616	-0.00666309	0.00868362	0.445019	-0.00245157	0.00488504	0.617068	0.00988069	0.00700297	0.161915
cg16854630	-0.00920402	0.013003	0.480983	0.00187901	0.00731495	0.797897	0.0146469	0.0104864	0.166125
cg16854643	0.00706314	0.0174079	0.685951	0.0115571	0.00979297	0.241237	-0.016435	0.0140388	0.244997
cg16854826	0.0134154	0.0167315	0.424903	-0.0148477	0.00941245	0.118405	-0.00964768	0.0134933	0.476568
cg16854876	-0.00572694	0.0096769	0.555545	-0.000444934	0.00544382	0.935052	-0.00234357	0.00780401	0.764679
cg16854917	0.0592938	0.0406848	0.148692	-0.0438237	0.0228876	0.0588893	-0.0326881	0.0328106	0.321947
cg16854977	0.000565552	0.00915317	0.950877	-0.001606	0.00514919	0.755884	-0.00220486	0.00738164	0.765902
cg16854986	-0.000173652	0.00677024	0.979597	-0.00181796	0.00380865	0.634357	-0.00357071	0.00545991	0.514885
cg16855179	0.0101152	0.0179808	0.57522	-0.00606171	0.0101152	0.55059	0.00266574	0.0145007	0.854581
cg16855241	0.0345313	0.0240251	0.154303	-0.0173803	0.0135155	0.201951	-0.0149377	0.0193752	0.442862
cg16855244	0.00194033	0.0114166	0.865447	-0.00225491	0.00642248	0.726384	0.00183881	0.00920697	0.842177
cg16855265	0.00628337	0.00872901	0.473607	0.000683098	0.00491057	0.889694	-0.00270322	0.00703958	0.701935
cg16855331	-0.00380334	0.00950015	0.689906	0.00725412	0.00534438	0.178268	-0.000814281	0.00766147	0.915609
cg16855355	-0.00255259	0.0112674	0.82132	-0.00950356	0.00633855	0.137494	0.0153156	0.00908665	0.0955594
cg16855362	-0.0141201	0.0129323	0.277982	0.00571145	0.00727514	0.434599	0.00426283	0.0104293	0.683762
cg16855401	0.00131812	0.00328826	0.689532	0.000789298	0.00184983	0.670687	-0.00210297	0.00265184	0.429972
cg16855422	-0.00869362	0.0169438	0.609222	0.00732281	0.00953184	0.444469	-9.06203e-05	0.0136644	0.994724
cg16855440	0.0303115	0.0123915	0.0165006	-0.0223115	0.00697092	0.00192869	-0.0210884	0.00999319	0.0377736
cg16855445	0.010042	0.0147558	0.498005	0.00036884	0.00830096	0.964663	-0.0127216	0.0118999	0.288072
cg16855458	-0.0083251	0.0133171	0.533552	0.000731678	0.00749165	0.922428	-0.00246755	0.0107397	0.81883
cg16855510	0.00249591	0.00751828	0.740722	0.00440727	0.00422947	0.300348	-0.00446757	0.00606317	0.46325
cg16855547	-0.00338049	0.00278464	0.228118	-0.00151906	0.00156652	0.334944	0.00312502	0.00224569	0.167686
cg16855584	-0.00687148	0.0103317	0.507796	-0.00131541	0.00581219	0.821497	0.000806614	0.0083321	0.923107
cg16855591	-0.0177839	0.0134011	0.188046	0.0152073	0.0075389	0.046832	0.00730216	0.0108074	0.50109
cg16855604	-0.000678834	0.00758695	0.928916	-0.00248074	0.0042681	0.562624	-0.00169133	0.00611855	0.782891
cg16855633	-0.0313348	0.0469807	0.506596	0.00146628	0.0264293	0.955887	-0.010326	0.0378879	0.785866
cg16855652	-0.0220588	0.0285984	0.442649	0.0028705	0.0160883	0.858816	0.0292533	0.0230634	0.208123
cg16855657	-0.00769665	0.0235636	0.744748	0.0058014	0.0132559	0.662752	0.0174428	0.019003	0.36127
cg16855677	0.00682898	0.0128126	0.595431	-0.00675202	0.00720781	0.351534	-0.00170129	0.0103328	0.869611
cg16855760	-0.00197756	0.00710374	0.781395	-0.00318312	0.00399626	0.427947	0.00568823	0.00572886	0.323573
cg16855786	-0.0264418	0.0185355	0.157373	-0.00892013	0.0104273	0.394702	0.0188465	0.0149481	0.210832
cg16855810	-0.0143862	0.00920128	0.12165	0.00710272	0.00517626	0.17362	0.00715079	0.00742045	0.33795
cg16855817	-0.0112711	0.0134517	0.404442	0.00955454	0.00756736	0.210186	0.00777256	0.0108482	0.475658
cg16855845	-0.000652055	0.0028973	0.822476	9.11367e-05	0.0016299	0.95554	-0.00127566	0.00233655	0.586525
cg16855861	-0.00575078	0.00691816	0.408157	-0.0014354	0.00389187	0.713179	0.00135652	0.00557921	0.808484
cg16855870	0.00767683	0.014173	0.589475	0.000725621	0.00797312	0.9277	-0.00781469	0.0114299	0.496021
cg16855929	-0.00560154	0.0166008	0.736628	-0.0037176	0.00933891	0.691572	-0.00706575	0.0133878	0.599032
cg16855970	0.061224	0.0231757	0.00981623	0.00163723	0.0130377	0.900363	-0.0563503	0.0186902	0.00338792
cg16855976	0.00597168	0.00835555	0.476755	-0.00510482	0.00470048	0.28054	-0.00469609	0.0067384	0.487758
cg16856049	-0.000168375	0.010603	0.987367	0.00630277	0.00596479	0.29366	-0.00652145	0.00855085	0.447773
cg16856071	0.0129662	0.00470372	0.00714695	-0.00553763	0.00264611	0.0393538	-0.00758123	0.00379335	0.0488521
cg16856100	-0.0013814	0.00488838	0.778179	0.00337786	0.00275	0.222719	-0.0007878	0.00394227	0.842088
cg16856131	-0.00600821	0.0113918	0.599279	-0.00921207	0.00640855	0.154257	0.00250501	0.009187	0.785769
cg16856152	0.0121597	0.00958686	0.208127	-0.00720958	0.00539316	0.184855	-0.00268136	0.00773139	0.729588
cg16856219	0.00221382	0.00403572	0.584747	-0.00145232	0.00227033	0.52409	-0.000560658	0.00325464	0.863639
cg16856260	0.00538151	0.00489302	0.274509	-0.00214524	0.00275261	0.43794	-0.00125418	0.00394601	0.751391
cg16856264	0.00625632	0.00623272	0.318331	0.00355417	0.00350626	0.313621	-0.00739335	0.00502642	0.145011
cg16856285	-0.00815679	0.00980773	0.407926	-0.0038713	0.00551742	0.484814	0.00581238	0.00790952	0.464448
cg16856286	-0.00163305	0.00445214	0.71468	0.00191506	0.00250459	0.446616	0.00331953	0.00359046	0.357822
cg16856314	-0.00575402	0.0102771	0.57703	-0.0069648	0.00578148	0.231673	0.0134146	0.00828807	0.10925
cg16856342	-0.00513257	0.00501441	0.308945	0.00010672	0.00282089	0.96991	0.00455161	0.00404391	0.263525
cg16856425	0.00262695	0.016481	0.873738	-0.00355206	0.0092715	0.702591	-0.000719835	0.0132912	0.956936
cg16856436	0.00175999	0.00809332	0.82837	-0.00412971	0.00455296	0.366952	-0.00611866	0.00652692	0.351184
cg16856453	0.000499514	0.0186545	0.9787	0.00709221	0.0104942	0.50099	0.00898003	0.0150441	0.552151
cg16856460	-0.0126189	0.0189974	0.508332	0.00833181	0.0106871	0.437786	0.00923554	0.0153206	0.548235
cg16856678	-0.00286508	0.00881416	0.745939	0.00271552	0.00495848	0.585366	0.00464182	0.00710825	0.515507
cg16856695	0.0129064	0.0201036	0.522605	0.00244742	0.0113094	0.82919	-0.0120138	0.0162127	0.460726
cg16856698	0.0029368	0.00233524	0.21198	0.000208363	0.00131371	0.874355	-0.00268198	0.00188327	0.158077
cg16856720	0.00521785	0.00800699	0.516377	-0.00561163	0.00450439	0.216256	0.000638551	0.0064573	0.92146
cg16856722	0.0106764	0.00936956	0.257703	-0.0038091	0.00527092	0.471871	-0.00556628	0.00755615	0.46336
cg16856734	0.00914351	0.0133112	0.494012	-0.000421166	0.0074883	0.95528	-0.00529176	0.0107349	0.623319
cg16856740	-0.0127218	0.00786202	0.10934	0.00473179	0.00442284	0.287715	0.0131836	0.00634039	0.0406032
cg16856766	0.00965051	0.0162104	0.553206	-0.00099129	0.0091193	0.913695	-0.0165468	0.013073	0.20907
cg16856782	-0.000905932	0.00916658	0.921506	-0.00623319	0.00515673	0.230112	-0.00152577	0.00739246	0.836976
cg16856792	0.0131062	0.0108429	0.230117	-0.00773702	0.00609976	0.208113	-0.00919458	0.00874433	0.296014
cg16856819	-0.000866473	0.00898919	0.923437	-0.00936512	0.00505694	0.0675069	-0.000326079	0.0072494	0.964229
cg16856833	-0.0109972	0.0141868	0.440388	0.00488545	0.00798088	0.542076	0.00283184	0.011441	0.805105
cg16856874	0.0282644	0.0154235	0.07037	-0.00755434	0.00867659	0.386393	-0.0156026	0.0124384	0.213137
cg16856919	-0.00561678	0.0117765	0.634623	0.00850565	0.00662496	0.202673	-0.00122664	0.00949725	0.897538
cg16856920	-0.0561813	0.021843	0.0118477	0.0162401	0.0122879	0.189837	0.0450836	0.0176154	0.0122574
cg16856980	-0.0151579	0.015234	0.322557	0.00987884	0.00857002	0.252256	0.0100705	0.0122856	0.414682
cg16857015	-0.00361688	0.0028601	0.209471	0.0031033	0.00160897	0.0570992	0.00126199	0.00230655	0.58572
cg16857026	-0.00895257	0.00811227	0.272888	-0.00140198	0.00456362	0.759437	0.00648297	0.0065422	0.324524
cg16857104	-0.000785881	0.00787571	0.92075	-0.00205208	0.00443054	0.644429	0.00426548	0.00635142	0.503674
cg16857113	0.0314665	0.0282792	0.268971	-0.0190726	0.0159087	0.233905	-0.0421145	0.0228059	0.0682782
cg16857134	-0.00268188	0.0134275	0.842169	-0.00217075	0.00755376	0.774526	0.00345777	0.0108287	0.750272
cg16857181	0.0027316	0.00337089	0.420002	-0.00134798	0.00189632	0.479131	-0.00116056	0.00271848	0.670521
cg16857192	-0.00315899	0.00488234	0.519361	0.00380301	0.0027466	0.169791	0.00322182	0.0039374	0.415497
cg16857275	0.00913137	0.00999057	0.363303	-0.000676033	0.00562028	0.904541	-0.00556502	0.00805697	0.491631
cg16857332	0.00475355	0.0111508	0.670969	-0.00328591	0.00627297	0.601766	-0.00482917	0.00899264	0.592661
cg16857335	0.000308637	0.00299562	0.918182	0.00195547	0.00168521	0.249145	0.00127317	0.00241584	0.599559
cg16857471	0.0123051	0.0161645	0.448618	0.0121024	0.00909345	0.186782	-0.0126431	0.013036	0.334865
cg16857546	0.00200943	0.0166518	0.904234	0.0188037	0.00936759	0.0478936	-0.00989217	0.013429	0.463376
cg16857548	0.0115	0.0226341	0.612713	-0.0201435	0.012733	0.117365	-0.0157571	0.0182535	0.390436
cg16857610	0.00197425	0.00495499	0.691308	-0.00374883	0.00278747	0.182239	-0.00387261	0.00399599	0.335232
cg16857631	0.000959524	0.00438169	0.827187	0.000797158	0.00246496	0.747189	-0.0024523	0.00353365	0.489583
cg16857641	0.0232051	0.0324741	0.476831	-0.0238629	0.0182686	0.194999	-0.021251	0.026189	0.419376
cg16857700	-0.00454498	0.0228711	0.842955	0.0210555	0.0128663	0.105436	-0.0017489	0.0184446	0.924682
cg16857756	-6.58125e-05	0.0107977	0.995151	-0.00423362	0.00607433	0.487724	0.00611474	0.00870789	0.484469
cg16857771	0.00791988	0.0111911	0.48107	-0.00371461	0.00629563	0.556736	-0.00290354	0.00902513	0.748457
cg16857801	-5.10423e-05	0.0150315	0.997299	0.00693471	0.0084561	0.414463	-0.00995636	0.0121223	0.413758
cg16857840	0.00118019	0.00261522	0.652937	-1.20868e-05	0.00147121	0.993464	-0.00272064	0.00210906	0.200557
cg16857852	0.00590913	0.025971	0.82056	0.0124636	0.0146102	0.396018	-0.0112711	0.0209445	0.591888
cg16857858	-0.00899955	0.00660879	0.176874	0.00505484	0.00371783	0.177546	0.0075992	0.00532971	0.157583
cg16857868	-0.0020977	0.00265234	0.43121	0.00241926	0.00149209	0.10864	0.000752142	0.002139	0.725984
cg16857912	0.218981	0.101772	0.0342593	-0.160982	0.0572528	0.0061163	-0.140565	0.082075	0.0904239
cg16857921	-0.0264935	0.0188376	0.163245	0.00574588	0.0105972	0.589095	0.0279746	0.0151917	0.0690459
cg16858025	-0.00323069	0.0110641	0.770999	0.00243157	0.00622418	0.697023	0.00104913	0.00892271	0.906678
cg16858071	0.0205875	0.00921954	0.0281745	-0.00949872	0.00518652	0.0705407	-0.0122535	0.00743516	0.103035
cg16858125	0.00393067	0.0134649	0.77106	0.00708993	0.0075748	0.351931	-0.00493445	0.0108589	0.650688
cg16858146	0.0700278	0.030765	0.0253468	-0.0216397	0.0173071	0.214608	-0.0377438	0.0248106	0.131903
cg16858211	-0.0255666	0.0219745	0.247896	-0.00255193	0.0123619	0.836945	0.0237051	0.0177215	0.184579
cg16858222	-0.004316	0.00787764	0.585211	-0.00234433	0.00443163	0.598184	0.00644369	0.00635298	0.313329
cg16858236	0.0140835	0.0152563	0.358553	0.00159356	0.00858253	0.853142	-0.00858175	0.0123035	0.487391
cg16858307	-0.0240833	0.016768	0.154598	0.00894563	0.00943298	0.345647	0.0218261	0.0135227	0.110227
cg16858415	-0.00283366	0.00240921	0.242808	0.0017477	0.00135532	0.20072	0.00335944	0.00194293	0.087429
cg16858472	0.00636586	0.00905835	0.484125	-0.00415369	0.00509585	0.417286	-0.000792933	0.00730518	0.91382
cg16858509	0.00958111	0.01064	0.370409	-0.00490578	0.00598562	0.414739	-0.00864443	0.00858071	0.316589
cg16858587	-0.005018	0.0132773	0.706418	0.0123772	0.00746924	0.101187	0.00925426	0.0107076	0.38987
cg16858615	0.0183951	0.00783444	0.021198	-0.00113349	0.00440733	0.797659	-0.0127236	0.00631814	0.0471913
cg16858635	0.0124199	0.0120832	0.306931	0.00172632	0.00679751	0.800137	-0.0077058	0.0097446	0.431276
cg16858842	0.0181614	0.0169788	0.287804	-0.0157338	0.00955153	0.103198	-0.0165959	0.0136926	0.228859
cg16858871	0.00797997	0.0228141	0.727367	-0.00508875	0.0128342	0.692731	-0.00361688	0.0183986	0.844622
cg16858898	-0.0045044	0.00383181	0.243066	-0.000693273	0.00215562	0.748536	0.00373368	0.0030902	0.230308
cg16858957	0.00158799	0.00782272	0.839622	-0.000251443	0.00440073	0.95457	0.00171258	0.00630869	0.786693
cg16858964	0.0177778	0.0109793	0.109104	0.00570682	0.00617646	0.358122	-0.0124825	0.0088543	0.162257
cg16858990	0.00423835	0.008194	0.606325	0.00123001	0.0046096	0.790241	-0.00398242	0.00660811	0.548341
cg16859077	0.00656098	0.0179846	0.716158	-0.00209539	0.0101174	0.836421	-0.0170817	0.0145038	0.242187
cg16859127	-0.00366204	0.00643867	0.57102	-0.00191094	0.00362212	0.599168	0.000983225	0.00519251	0.850266
cg16859165	-0.000915833	0.0143443	0.949242	0.00808503	0.00806951	0.319224	0.00359725	0.0115681	0.75659
cg16859204	-0.0126256	0.011862	0.290174	0.0093438	0.00667307	0.165086	0.0103251	0.00956621	0.283495
cg16859205	-0.00208593	0.0230628	0.928146	-0.0108145	0.0129742	0.406878	0.0112248	0.0185992	0.547777
cg16859236	-0.00850284	0.0165214	0.608129	-0.00114789	0.00929425	0.901999	0.0116695	0.0133238	0.383587
cg16859252	-0.00267824	0.0131875	0.83955	0.00554936	0.00741871	0.456512	0.00742707	0.0106351	0.486863
cg16859301	0.00695671	0.00835527	0.407396	0.000904226	0.00470032	0.847907	-0.00551048	0.00673817	0.415758
cg16859324	-0.00159728	0.0298655	0.957473	0.0170475	0.0168011	0.313145	0.00565019	0.0240852	0.81509
cg16859352	-0.0148522	0.0270998	0.585089	0.0265755	0.0152452	0.0849142	0.00774036	0.0218548	0.724087
cg16859511	-0.0215219	0.0483614	0.657436	0.0364955	0.0272061	0.183349	-0.00609003	0.0390014	0.876286
cg16859537	0.0566225	0.0286225	0.0511394	-0.0278014	0.0161018	0.0878726	-0.0373233	0.0230828	0.109599
cg16859555	0.00647833	0.00738727	0.382981	-0.00354312	0.00415577	0.396289	-0.00960866	0.00595752	0.110481
cg16859614	0.0161497	0.00735911	0.030926	-0.000808543	0.00413992	0.845621	-0.0128276	0.00593481	0.0334751
cg16859629	0.0338367	0.0219481	0.126868	-0.0185617	0.012347	0.13646	-0.0197465	0.0177002	0.267733
cg16859636	0.00653734	0.0193491	0.736299	0.00544283	0.010885	0.618345	-0.00642225	0.0156042	0.68169
cg16859674	-0.000662504	0.00355115	0.85245	0.000895345	0.00199773	0.655162	6.07489e-06	0.00286385	0.998312
cg16859696	-0.00238935	0.0118634	0.840863	-0.00325076	0.00667384	0.627448	0.0118246	0.00956731	0.219885
cg16859755	0.0116152	0.0077805	0.139176	-0.00167087	0.00437698	0.703606	-0.00914548	0.00627465	0.148655
cg16859791	0.0196666	0.0124408	0.117634	-0.000211849	0.00699865	0.975923	-0.0177608	0.010033	0.0802719
cg16859831	-0.00577375	0.0202658	0.776413	0.0167513	0.0114007	0.145436	0.00373095	0.0163435	0.819974
cg16859884	-0.00108474	0.00793373	0.891571	-0.00661064	0.00446318	0.142264	0.00909547	0.00639821	0.158811
cg16859890	-0.0570661	0.0596739	0.341633	0.0394395	0.03357	0.243338	0.0442616	0.0481245	0.360316
cg16859906	-0.00215342	0.00312766	0.493008	-6.91976e-05	0.00175949	0.968721	0.000882114	0.00252233	0.727412
cg16859943	-0.0318178	0.0183568	0.0866686	0.0142342	0.0103268	0.171703	0.0208538	0.014804	0.162584
cg16859968	0.00703656	0.00974142	0.472072	-0.0012797	0.00548011	0.815921	-0.00239439	0.00785604	0.761276
cg16860070	-0.0100154	0.0185675	0.591018	0.00192945	0.0104453	0.853889	0.0231983	0.0149739	0.125038
cg16860106	-0.00565559	0.024516	0.81811	0.0133646	0.0137917	0.335276	0.0217781	0.0197711	0.273784
cg16860151	0.0283019	0.0126569	0.0279653	-0.00366726	0.00712022	0.607855	-0.0320349	0.0102072	0.00233499
cg16860267	0.00212663	0.00457518	0.643249	0.000426682	0.0025738	0.868725	-0.00505137	0.00368969	0.174591
cg16860277	-0.00914473	0.0228846	0.690453	-0.00422172	0.0128739	0.743773	-0.0119784	0.0184555	0.518062
cg16860308	-0.000978917	0.0232931	0.966576	-0.00333421	0.0131037	0.799764	0.00231906	0.0187849	0.902039
cg16860350	0.00374505	0.0171192	0.827359	0.00166284	0.00963051	0.863326	0.00050773	0.0138059	0.97075
cg16860388	-0.00101734	0.00305603	0.740033	0.000182735	0.00171919	0.915602	0.000524857	0.00246456	0.831867
cg16860435	-0.022923	0.024796	0.357862	0.0124082	0.0139492	0.376228	0.042653	0.0199969	0.0358094
cg16860439	-0.00212493	0.00305491	0.48859	0.000420026	0.00171856	0.807506	0.00181501	0.00246365	0.463325
cg16860464	-0.0188871	0.0107206	0.0817055	0.00730974	0.00603096	0.228857	0.0278778	0.00864571	0.00179141
cg16860551	-0.00586786	0.00668274	0.382386	-0.000765272	0.00375943	0.839183	0.00621844	0.00538935	0.2518
cg16860553	-0.00548175	0.0155762	0.725761	-0.0112763	0.00876252	0.20163	0.00838673	0.0125616	0.506165
cg16860556	0.0129323	0.00887161	0.148603	-0.0056415	0.00499079	0.261495	-0.0100221	0.00715457	0.164914
cg16860578	0.00532699	0.0069235	0.443785	-0.00609789	0.00389487	0.121153	-0.00406275	0.00558351	0.468838
cg16860587	-0.000767618	0.0025668	0.765627	-0.00139108	0.00144397	0.338093	0.00188128	0.00207001	0.366012
cg16860635	0.00547174	0.00765428	0.476654	-0.00422885	0.00430597	0.328843	-0.00533419	0.00617285	0.389944
cg16860686	0.00672714	0.0188653	0.722283	0.00806921	0.0106128	0.449163	0.0121971	0.015214	0.424963
cg16860694	-0.0112519	0.00763683	0.144344	0.00156162	0.00429616	0.71714	0.00687056	0.00615878	0.26775
cg16860712	0.00959799	0.00937632	0.308909	-0.00245671	0.00527472	0.642585	-0.0074823	0.0075616	0.325221
cg16860720	0.0149956	0.00919758	0.106721	-0.00541855	0.00517417	0.297962	-0.00944261	0.00741746	0.20648
cg16860739	0.00678721	0.015711	0.666832	0.000604518	0.00883832	0.94563	0.00471377	0.0126702	0.710792
cg16860791	-0.0138669	0.00885668	0.121134	0.002836	0.00498239	0.570719	0.0126496	0.00714254	0.080141
cg16860821	0.00207358	0.0113597	0.855595	-0.00746575	0.0063905	0.24597	0.00430711	0.00916114	0.639452
cg16860863	0.0115895	0.0275986	0.675595	-0.0313569	0.0155258	0.0465683	-0.0300225	0.0222571	0.180953
cg16860914	0.00859144	0.0106983	0.424176	-0.00457236	0.00601841	0.449518	-0.0118994	0.00862772	0.17145
cg16860971	-0.00310762	0.00508561	0.54279	7.45614e-05	0.00286095	0.979269	-0.00220599	0.00410133	0.59207
cg16860991	0.00558955	0.00512409	0.278427	-0.00364488	0.0028826	0.209527	-0.00285961	0.00413236	0.490821
cg16861017	-0.0101034	0.00840187	0.232504	0.00529227	0.00472654	0.265998	0.00791253	0.00677575	0.246164
cg16861031	-0.000596185	0.00238579	0.803275	-0.00146011	0.00134215	0.279716	-0.00011834	0.00192404	0.951101
cg16861047	-0.000711832	0.00342121	0.835677	0.00170614	0.00192463	0.377862	0.0008882	0.00275906	0.748303
cg16861079	0.00182255	0.00366898	0.62065	-0.00016061	0.00206401	0.938159	0.000359559	0.00295887	0.903567
cg16861094	-0.00712547	0.00953183	0.456798	-0.00021536	0.00536221	0.968058	-3.55683e-05	0.00768702	0.996319
cg16861209	-0.00132042	0.0131363	0.920171	-0.00213942	0.00738996	0.772901	0.011422	0.0105939	0.284009
cg16861241	0.0276428	0.025093	0.273739	-0.0171331	0.0141163	0.228219	-0.03322	0.0202365	0.10437
cg16861316	0.008371	0.00856263	0.331037	-0.00674526	0.00481698	0.16506	-0.00521268	0.0069054	0.452414
cg16861318	0.00186074	0.00307891	0.54722	-0.000455153	0.00173207	0.793356	-0.00027635	0.00248301	0.911644
cg16861327	-0.00648203	0.0243776	0.79096	0.02257	0.0137138	0.103502	-0.0035088	0.0196595	0.858772
cg16861338	-0.0141535	0.0152713	0.356655	0.00920932	0.00859101	0.286767	0.00355401	0.0123157	0.773609
cg16861355	0.00356586	0.0163149	0.827513	-0.0144368	0.00917807	0.119441	-0.00636274	0.0131573	0.629919
cg16861365	-0.0194384	0.00938134	0.0412932	0.00446839	0.00527755	0.399552	0.0097111	0.00756565	0.202778
cg16861410	0.00317352	0.00253502	0.21405	-0.00244949	0.00142609	0.0895073	-0.00149494	0.00204438	0.466642
cg16861418	0.00754231	0.0157923	0.634165	-0.0129126	0.0088841	0.149781	-0.00581362	0.0127358	0.649211
cg16861508	-0.000898477	0.00342793	0.793875	-0.000461813	0.00192841	0.811311	-0.0012713	0.00276448	0.646784
cg16861537	0.0169015	0.00923961	0.0708702	-0.00505664	0.00519782	0.333393	-0.0173524	0.00745136	0.0222455
cg16861595	-0.00253191	0.00988088	0.798382	-0.00252964	0.00555857	0.650206	0.00013678	0.00796851	0.986345
cg16861598	-0.0046368	0.0126749	0.715405	0.00511968	0.00713039	0.474721	-0.0011876	0.0102218	0.907782
cg16861615	-0.010555	0.00973566	0.281359	-0.00102765	0.00547687	0.851611	0.0151868	0.0078514	0.0564064
cg16861662	0.00146995	0.00635319	0.817582	0.00297198	0.00357404	0.407994	-0.00139267	0.00512358	0.786423
cg16861669	-0.00958897	0.00776132	0.220055	0.00628116	0.00436619	0.153939	0.00276359	0.00625918	0.659953
cg16861818	3.15653e-05	0.0136206	0.998156	-0.00414431	0.00766236	0.590015	-5.56806e-05	0.0109844	0.995967
cg16861845	-0.0104701	0.00864983	0.229464	0.0083562	0.00486603	0.0895747	0.00648881	0.00697572	0.354902
cg16861909	0.0128235	0.0107144	0.234693	-0.00995023	0.00602747	0.102467	-0.0160981	0.00864071	0.065908
cg16861964	0.00527015	0.0114697	0.647059	-0.0011841	0.00645236	0.854831	-0.00574256	0.00924981	0.536373
cg16861968	0.0669037	0.0284314	0.0209234	0.0132596	0.0159943	0.409416	-0.0627805	0.0229287	0.00752656
cg16862006	0.0039657	0.015405	0.79747	0.00697791	0.00866622	0.42296	0.000499	0.0124235	0.968055
cg16862047	-0.0220162	0.0123343	0.0778347	0.0148764	0.00693875	0.0348922	0.0147354	0.00994707	0.142202
cg16862063	-0.00363625	0.00456376	0.427806	-0.000926987	0.00256738	0.718948	0.00250675	0.00368048	0.497663
cg16862082	-0.000812793	0.00248639	0.744549	-0.000680889	0.00139874	0.627661	0.0013532	0.00200517	0.501599
cg16862102	0.0270205	0.0209192	0.199977	-0.00798523	0.0117683	0.499274	-0.0125637	0.0168705	0.458496
cg16862127	-0.00328501	0.0171677	0.848709	0.00897037	0.00965782	0.355613	0.00745102	0.013845	0.591864
cg16862141	-0.0316171	0.0192451	0.104106	0.0270556	0.0108265	0.0143777	0.0193231	0.0155204	0.216547
cg16862218	0.00114353	0.00701033	0.870811	-0.00449384	0.00394372	0.257699	-0.0014415	0.00565354	0.799359
cg16862242	0.00187607	0.00422943	0.658477	-0.000585976	0.0023793	0.806059	0.000820549	0.00341086	0.810468
cg16862260	0.0107948	0.0190372	0.572182	0.0057724	0.0107095	0.591298	-0.007069	0.0153527	0.646376
cg16862295	0.0023759	0.00371999	0.524745	-0.00146843	0.00209271	0.484791	-0.00038247	0.00300001	0.898854
cg16862315	0.00682202	0.00397367	0.0896563	-0.000182233	0.00223542	0.935219	-0.00442858	0.00320459	0.170609
cg16862319	0.000954784	0.00978041	0.922462	-0.00240344	0.00550205	0.663345	-1.5321e-05	0.00788748	0.998455
cg16862361	0.0189055	0.0143016	0.189742	-0.011147	0.00804548	0.169524	-0.0179039	0.0115336	0.1243
cg16862387	0.0116984	0.00854391	0.174542	-0.00777057	0.00480644	0.109649	-0.00491616	0.0068903	0.477497
cg16862498	-0.0106245	0.0149536	0.479338	0.00443804	0.00841226	0.599174	0.00720725	0.0120594	0.551666
cg16862518	-0.00296675	0.0161835	0.854984	0.0115017	0.00910418	0.209918	0.00100619	0.0130513	0.93873
cg16862528	0.00262833	0.00260491	0.315842	-0.00220597	0.00146541	0.135939	-0.0020596	0.00210075	0.329664
cg16862595	-0.0250982	0.0192619	0.196094	0.0190857	0.0108359	0.0817779	-0.00428273	0.0155339	0.783446
cg16862624	0.00334691	0.00413652	0.420709	4.54632e-05	0.00232703	0.984459	-0.00133129	0.00333592	0.690837
cg16862625	-0.0159523	0.0128102	0.216449	0.00742227	0.00720646	0.305957	0.0204817	0.0103309	0.0506446
cg16862695	0.024353	0.0342904	0.479525	-0.0118584	0.0192903	0.540373	-0.0271284	0.0276537	0.329374
cg16862704	0.00161741	0.00985547	0.870032	-0.000928945	0.00554427	0.867335	-0.00834904	0.00794802	0.296486
cg16862729	0.00724737	0.0117455	0.538862	0.00317251	0.00660754	0.632365	-0.00389196	0.00947226	0.682195
cg16862738	-0.00590462	0.0328667	0.857852	0.0138542	0.0184894	0.455744	0.00168641	0.0265056	0.949418
cg16862783	-0.0402328	0.0130167	0.00269825	0.0191485	0.00732263	0.0105555	0.0297679	0.0104974	0.00571283
cg16862791	-0.000416645	0.010562	0.968626	-0.00146287	0.00594174	0.806119	-0.00285715	0.00851781	0.738125
cg16862808	-0.00236944	0.0206932	0.909109	-0.00889059	0.0116411	0.447146	0.00495574	0.0166882	0.767221
cg16862821	0.00693733	0.00515987	0.182371	-0.00602529	0.00290273	0.0409402	0.00133505	0.00416122	0.749125
cg16862838	-0.00381352	0.00574459	0.508586	0.00179595	0.00323167	0.579853	0.00148142	0.00463277	0.749928
cg16862869	-0.00617668	0.00666993	0.357043	0.00516951	0.00375222	0.171907	0.00237631	0.00537902	0.659775
cg16862893	-0.00342095	0.00965597	0.724004	0.00261086	0.00543204	0.632006	0.00731382	0.00778713	0.35028
cg16862914	0.00841286	0.0103784	0.41985	0.00602197	0.00583842	0.305261	-0.00276298	0.0083697	0.742124
cg16863013	0.00177757	0.0240213	0.941185	-0.00727847	0.0135134	0.591562	-0.0137679	0.0193722	0.479214
cg16863021	-0.00548706	0.0070308	0.437305	-0.000837431	0.00395523	0.832826	0.00394515	0.00567004	0.488459
cg16863041	-0.0115444	0.0141911	0.418204	0.00194284	0.0079833	0.80831	0.0107346	0.0114445	0.350917
cg16863160	0.00815118	0.00747198	0.2784	-0.00415756	0.00420342	0.325426	-0.00583533	0.00602584	0.335599
cg16863163	-0.0145873	0.0203137	0.474666	0.000129427	0.0114276	0.99099	0.00489969	0.0163822	0.765603
cg16863190	0.0304541	0.01202	0.0131241	-0.0157073	0.00676194	0.0225737	-0.0140244	0.00969361	0.15164
cg16863212	-0.000141642	0.00274741	0.959005	-0.00121677	0.00154558	0.433319	0.000192904	0.00221567	0.930826
cg16863215	-0.00914582	0.0112243	0.417452	-0.00790161	0.00631434	0.214231	0.00970931	0.00905195	0.286477
cg16863220	-0.00700851	0.0141919	0.622694	0.00168664	0.00798378	0.833191	0.00655998	0.0114452	0.568046
cg16863294	0.000515918	0.0137202	0.970092	0.0022304	0.00771839	0.773306	-0.00440533	0.0110647	0.691524
cg16863332	0.0293968	0.0193006	0.131446	-0.0161321	0.0108577	0.141038	-0.00906867	0.0155651	0.561687
cg16863366	0.0110935	0.00734759	0.1348	-0.00279671	0.00413344	0.500494	-0.00887197	0.00592552	0.138033
cg16863375	-5.06711e-05	0.00551022	0.992684	0.000455536	0.00309982	0.883515	-0.000746701	0.00444376	0.866956
cg16863382	-0.0227906	0.0251995	0.368336	0.0252419	0.0141762	0.0785533	0.014543	0.0203223	0.476189
cg16863447	-0.000170814	0.00375493	0.963823	-0.00274295	0.00211236	0.19762	0.000674193	0.00302819	0.824351
cg16863457	0.00432678	0.00235376	0.0695202	-0.00102652	0.00132413	0.440349	-0.00200272	0.00189821	0.294387
cg16863467	0.0101682	0.00988956	0.306785	-0.00736044	0.00556345	0.189384	-0.00858666	0.00797551	0.284693
cg16863522	0.00888669	0.0177518	0.617941	0.0141739	0.00998642	0.159463	-0.00696076	0.0143161	0.628062
cg16863604	0.000110839	0.00859983	0.989747	0.00689197	0.0048379	0.15794	0.00083446	0.0069354	0.904514
cg16863617	-0.011022	0.00644554	0.0909117	-0.00184229	0.00362599	0.612714	0.0145662	0.00519806	0.00628416
cg16863619	0.00376713	0.00630855	0.551997	-0.000441806	0.00354892	0.901221	-0.00203712	0.00508758	0.689859
cg16863634	4.60992e-05	0.00235098	0.984402	0.00019628	0.00132256	0.882371	0.00020993	0.00189596	0.912095
cg16863650	-0.00217056	0.0178555	0.903532	0.00166868	0.0100447	0.868453	-0.0153305	0.0143997	0.290052
cg16863673	-0.00483336	0.0081246	0.553488	0.00650356	0.00457056	0.158418	0.00244386	0.00655214	0.710087
cg16863678	-0.00450196	0.0076741	0.558998	-0.00111759	0.00431713	0.796359	0.00445547	0.00618884	0.47355
cg16863783	0.000774183	0.00300876	0.797562	-0.000156555	0.0016926	0.926523	0.000545034	0.00242644	0.822811
cg16863795	-0.0119415	0.00809181	0.143707	-0.00169613	0.00455211	0.710371	0.0123473	0.00652571	0.0618826
cg16863796	-2.00147e-05	0.0030512	0.994782	-0.00161544	0.00171647	0.349301	0.000225923	0.00246066	0.927062
cg16863802	-0.0035076	0.0102619	0.733338	-0.00188891	0.00577289	0.744318	-0.00630415	0.00827575	0.44831
cg16863829	-0.00608345	0.019424	0.754902	0.00435635	0.0109271	0.691134	-0.00178643	0.0156646	0.909473
cg16863833	-0.00238082	0.00554493	0.668742	0.00243955	0.00311935	0.436345	0.000268792	0.00447175	0.95221
cg16863862	0.00349089	0.0123965	0.778932	-0.00759454	0.00697376	0.279224	-0.00426563	0.00999726	0.670691
cg16863872	-0.000377117	0.00240671	0.875858	0.000690695	0.00135392	0.611271	0.00197153	0.00194091	0.312618
cg16863920	-0.00252433	0.00457791	0.582795	0.000894705	0.00257534	0.72914	0.000359184	0.00369189	0.922725
cg16863990	-0.00128584	0.00310558	0.679887	0.000747549	0.00174707	0.669816	0.00167591	0.00250452	0.505212
cg16864003	0.000330119	0.00341676	0.923258	-0.00261906	0.00192212	0.176613	-0.000566352	0.00275547	0.837644
cg16864017	0.0130868	0.0121749	0.285459	-0.0105773	0.00684907	0.126222	-0.0125574	0.00981852	0.204395
cg16864063	0.00487068	0.00988532	0.623482	-0.0046743	0.00556107	0.402964	-0.00160313	0.00797209	0.841106
cg16864139	0.000642839	0.00757611	0.93258	-0.00139159	0.004262	0.74484	0.00193731	0.00610981	0.75196
cg16864159	-0.0164314	0.00970695	0.0941672	-0.0065013	0.00546072	0.237142	0.0146365	0.00782824	0.0649685
cg16864198	0.00762106	0.0090334	0.401231	0.00235694	0.00508181	0.643978	-0.00831435	0.00728505	0.256955
cg16864207	0.00367854	0.00459318	0.42544	0.000676229	0.00258393	0.794182	-0.00248818	0.00370421	0.503585
cg16864256	-0.00915755	0.0203902	0.654492	0.00918995	0.0114707	0.425268	0.010869	0.0164438	0.510416
cg16864295	0.0173216	0.0161093	0.285302	-0.00355561	0.0090624	0.695783	-0.00775346	0.0129915	0.552219
cg16864319	-0.022969	0.0108225	0.036719	0.0121462	0.00608828	0.0492445	0.012213	0.00872788	0.16536
cg16864339	-0.00652575	0.015431	0.673437	0.00814021	0.00868084	0.351045	0.0130646	0.0124445	0.296769
cg16864359	-0.00287789	0.0131056	0.826715	-2.25063e-05	0.00737268	0.997571	-0.0053769	0.0105691	0.612256
cg16864385	0.000954007	0.0128445	0.940967	-0.00763051	0.00722577	0.293954	0.00798411	0.0103585	0.442977
cg16864411	0.0288094	0.0323696	0.375971	-0.0217706	0.0182098	0.235199	-0.031549	0.0261047	0.230186
cg16864418	0.00766752	0.00731693	0.297648	-0.00849069	0.0041162	0.0421887	-0.00197648	0.00590079	0.738486
cg16864444	0.00777094	0.00604907	0.202404	-0.0011614	0.00340295	0.733725	-0.0057675	0.00487831	0.240394
cg16864490	-0.0107134	0.0132555	0.421219	0.00633591	0.007457	0.397901	0.0146077	0.01069	0.175393
cg16864513	0.000534429	0.00425631	0.900376	-0.000787881	0.00239442	0.742929	0.00148203	0.00343254	0.667009
cg16864587	-0.0114912	0.0219261	0.601581	0.0122441	0.0123347	0.323697	0.013141	0.0176825	0.459432
cg16864589	-0.0104804	0.00868767	0.231026	0.00359726	0.00488732	0.463733	0.00416119	0.00700624	0.554138
cg16864658	0.00516312	0.00879174	0.558579	0.000738419	0.00494586	0.88167	0.00306598	0.00709016	0.666526
cg16864693	0.00976457	0.0103214	0.346803	-0.0044084	0.00580638	0.449812	-0.00317745	0.00832376	0.703613
cg16864700	-0.0103408	0.0104718	0.326205	0.0121123	0.00589102	0.0428442	0.00997748	0.0084451	0.240718
cg16864708	0.108469	0.100401	0.283041	0.0871181	0.0564816	0.126687	-0.0787505	0.0809695	0.333514
cg16864731	0.0113308	0.00743364	0.131155	-0.0103826	0.00418185	0.0150021	-0.0101652	0.00599491	0.093616
cg16864758	0.00573817	0.00844706	0.498787	0.00715008	0.00475196	0.136118	-0.00501292	0.00681219	0.463833
cg16864781	0.0242685	0.0212945	0.257629	-0.0188039	0.0119794	0.120203	-0.0111521	0.0171731	0.517836
cg16864803	-0.0381042	0.0251959	0.134162	0.0161398	0.0141741	0.258035	0.0254581	0.0203194	0.21368
cg16864819	-0.0324668	0.0137967	0.0209192	0.0152666	0.00776142	0.0524475	0.0210097	0.0111264	0.0624008
cg16864825	0.0267655	0.00932971	0.00519555	-0.0175615	0.0052485	0.00122229	-0.0128223	0.00752401	0.0920007
cg16864832	-0.0163108	0.0107474	0.132815	-1.18264e-05	0.00604605	0.998444	0.0143403	0.00866734	0.10171
cg16864836	-0.00182655	0.0054595	0.738779	0.00251879	0.00307129	0.414448	-1.609e-05	0.00440286	0.997093
cg16864867	0.00670245	0.0105992	0.528854	-0.00981365	0.00596268	0.103489	-0.00518125	0.00854783	0.546031
cg16864875	0.0119846	0.0166478	0.473569	-0.0151099	0.00936537	0.110368	-0.0138882	0.0134258	0.303865
cg16864895	-0.00420907	0.0026197	0.11183	0.00130104	0.00147373	0.379824	0.00272387	0.00211268	0.200791
cg16864938	0.00143432	0.00824444	0.862299	-0.0112991	0.00463798	0.0169295	-0.00651838	0.00664879	0.329678
cg16864953	-0.0157743	0.013624	0.250177	0.0189097	0.00766428	0.0156218	0.013912	0.0109872	0.208899
cg16864975	0.00233568	0.00875474	0.790277	-0.00436601	0.00492505	0.377855	-0.00291837	0.00706033	0.680392
cg16864999	-0.0063599	0.012781	0.620047	0.00684023	0.00719005	0.344126	0.00310933	0.0103073	0.763646
cg16865047	-0.00611987	0.00520328	0.242816	0.00379887	0.00292715	0.197864	0.000877615	0.00419622	0.834836
cg16865135	0.0363847	0.0243598	0.138974	-0.00870866	0.0137038	0.526814	-0.0263016	0.0196451	0.184194
cg16865138	0.00293126	0.00988342	0.767508	0.00209644	0.00556	0.70707	-0.0039199	0.00797056	0.62413
cg16865151	-0.0131052	0.0163166	0.424108	0.00787284	0.00917902	0.39347	0.0114115	0.0131586	0.388259
cg16865163	-0.00290205	0.0122388	0.813136	9.17585e-05	0.00688504	0.989398	0.00171938	0.00987009	0.862122
cg16865291	-0.011388	0.0211053	0.590896	-0.0104638	0.0118729	0.380631	0.000761609	0.0170205	0.964414
cg16865375	0.00838775	0.0210271	0.690966	0.00488292	0.011829	0.680797	-0.00158452	0.0169575	0.925773
cg16865401	-0.0152591	0.0094353	0.109532	0.00646904	0.0053079	0.226308	0.00271435	0.00760916	0.722184
cg16865439	0.00658766	0.00316787	0.0405825	-0.00164888	0.00178211	0.35746	-0.00310371	0.00255475	0.227777
cg16865442	0.018471	0.0148707	0.217613	-0.0076445	0.00836564	0.363408	0.00436784	0.0119926	0.716604
cg16865492	0.00999647	0.00509986	0.0532548	0.00187576	0.00286897	0.515	-0.0100121	0.00411282	0.0170111
cg16865585	-0.00428288	0.0205084	0.835076	-0.00701953	0.0115371	0.544525	-0.00826938	0.0165391	0.618375
cg16865611	-0.010744	0.0154586	0.488939	-0.0013693	0.00869636	0.875258	-0.00386719	0.0124667	0.757167
cg16865618	-0.00415188	0.0150174	0.782857	-0.00716173	0.00844816	0.398971	-0.000787847	0.0121109	0.948285
cg16865629	0.00501444	0.00869248	0.565551	0.00289616	0.00489002	0.555249	-0.0106545	0.00701011	0.132253
cg16865634	-0.00733691	0.0135479	0.589542	-0.00498253	0.00762146	0.515038	0.00387238	0.0109258	0.723898
cg16865721	-0.0203723	0.0138696	0.145566	-0.00317832	0.00780247	0.684776	0.017258	0.0111853	0.126564
cg16865722	0.0135948	0.0119311	0.25772	-0.00616178	0.00671196	0.3612	-0.0116898	0.00962196	0.227765
cg16865768	0.0184832	0.0207991	0.376697	-0.0178111	0.0117007	0.131664	-0.0119462	0.0167736	0.478288
cg16865777	-0.00269023	0.00357113	0.453334	0.000438537	0.00200897	0.827727	0.00103904	0.00287996	0.719156
cg16865793	-0.0122587	0.0158889	0.442533	0.0112495	0.0089384	0.211634	0.00802753	0.0128137	0.532679
cg16865871	0.0322888	0.0273459	0.240993	-0.0204767	0.0153836	0.186725	-0.00957036	0.0220533	0.665413
cg16865890	0.00644874	0.00679889	0.345565	-0.000532509	0.00382477	0.889601	-0.00264817	0.00548302	0.630354
cg16865908	0.00387671	0.00830538	0.641858	0.0100421	0.00467226	0.0344532	-0.00765804	0.00669794	0.256106
cg16865953	-0.00455995	0.029992	0.879517	0.0107928	0.0168723	0.524104	0.00880053	0.0241873	0.716874
cg16865965	0.00920258	0.00608057	0.133877	0.00111961	0.00342067	0.744239	-0.00902445	0.00490372	0.0692098
cg16865970	0.0182431	0.0165547	0.273576	-0.0134351	0.00931296	0.152801	-0.0111978	0.0133506	0.403964
cg16866038	0.00481611	0.00279909	0.0889619	-0.00190743	0.00157465	0.229123	-0.00349233	0.00225735	0.125556
cg16866100	0.00714469	0.0294485	0.808887	0.0145902	0.0165665	0.380961	0.0077169	0.023749	0.746028
cg16866107	0.00510982	0.0170197	0.764736	-0.00280844	0.00957459	0.769991	0.00116728	0.0137257	0.932427
cg16866126	-0.00793063	0.00739999	0.286885	-0.000604395	0.00416292	0.884908	0.00308983	0.00596778	0.605976
cg16866136	-0.0108455	0.00881633	0.222033	0.00548563	0.0049597	0.271829	0.00559513	0.00711	0.433506
cg16866179	0.0175103	0.0257172	0.497797	0.00640895	0.0144674	0.658896	-0.000210744	0.0207398	0.991916
cg16866185	-0.00276144	0.0310199	0.929274	-0.00902412	0.0174505	0.606411	-0.0133699	0.0250163	0.594426
cg16866206	0.000858002	0.00752949	0.909544	0.00136133	0.00423578	0.748705	-0.00230567	0.00607222	0.705109
cg16866216	0.0035778	0.015443	0.817345	0.00423634	0.00868761	0.627067	-0.00836245	0.0124542	0.503749
cg16866257	-0.00137171	0.0032551	0.674525	0.00107808	0.00183118	0.557601	-0.000127347	0.0026251	0.961423
cg16866268	-0.00278966	0.01042	0.789562	-0.00773004	0.00586186	0.190811	0.00530919	0.0084033	0.529214
cg16866294	-0.0128838	0.00565661	0.0252574	0.00587374	0.00318217	0.0683983	0.0113191	0.00456182	0.0150611
cg16866316	0.0289288	0.0383577	0.452824	-0.0290396	0.0215785	0.181957	-0.0319267	0.0309339	0.304956
cg16866321	0.0127245	0.0188684	0.5019	0.0166868	0.0106146	0.119651	-0.0178985	0.0152166	0.242779
cg16866373	0.00708644	0.00805419	0.381424	-0.0035375	0.00453095	0.437123	-0.00670145	0.00649536	0.305126
cg16866425	0.0130148	0.00792317	0.104156	0.00151846	0.00445724	0.734191	-0.00388348	0.0063897	0.544959
cg16866434	-0.00549417	0.00627088	0.383423	0.0061135	0.00352773	0.0867256	-0.0016035	0.0050572	0.751966
cg16866470	0.000787263	0.00358697	0.826803	-0.000193064	0.00201788	0.924002	0.000683824	0.00289274	0.813696
cg16866485	-0.00216189	0.00880731	0.806688	0.00643427	0.00495462	0.197579	0.00204804	0.00710272	0.773784
cg16866520	0.00446165	0.0155438	0.774782	-0.0112799	0.0087443	0.200558	0.00651689	0.0125354	0.6045
cg16866564	-0.000935883	0.00751379	0.90117	0.0042555	0.00422694	0.31691	0.00328167	0.00605955	0.589532
cg16866678	0.00590156	0.00833899	0.481063	-0.00336788	0.00469117	0.474775	-0.00460242	0.00672504	0.495603
cg16866731	0.0201117	0.00704617	0.00541772	-0.011227	0.00396388	0.00576865	-0.01168	0.00568244	0.0429042
cg16866744	0.000411153	0.00563237	0.941979	-0.000377561	0.00316853	0.90543	0.00179291	0.00454227	0.69404
cg16866892	0.00496307	0.00695675	0.477541	-0.0101443	0.00391357	0.0112284	-0.00816932	0.00561032	0.149042
cg16866941	0.000119905	0.0385043	0.997523	0.0221451	0.0216609	0.309514	-0.0277638	0.0310521	0.37379
cg16867003	-0.0156111	0.00750315	0.0404808	-0.00062039	0.00422096	0.883497	0.0124512	0.00605098	0.0426812
cg16867023	-0.00354942	0.00669576	0.597425	0.000842044	0.00376675	0.823647	0.00194178	0.00539985	0.720039
cg16867034	-0.00465626	0.0110505	0.674554	-0.00307273	0.00621653	0.622381	0.00886965	0.00891174	0.322426
cg16867066	-0.0101975	0.0209058	0.626958	0.00931619	0.0117607	0.430481	-0.0228243	0.0168596	0.179394
cg16867086	0.0228747	0.0247634	0.358243	-0.0137194	0.0139309	0.327508	-0.0215601	0.0199707	0.283378
cg16867199	0.00670616	0.00842113	0.428048	-0.00270411	0.00473737	0.569638	-0.0038057	0.00679128	0.576694
cg16867227	-0.00461623	0.00723785	0.525325	0.00234896	0.00407171	0.565534	0.00556532	0.00583702	0.343065
cg16867255	0.00689226	0.00792646	0.387008	0.00242272	0.00445909	0.58833	-0.0035367	0.00639235	0.58153
cg16867275	-0.0497674	0.0265183	0.0639876	0.0164797	0.0149181	0.272414	0.02605	0.0213859	0.226558
cg16867414	0.0127128	0.0137339	0.357248	-0.00442622	0.00772611	0.56823	-0.00742394	0.0110758	0.504493
cg16867432	0.00840312	0.0229879	0.715612	-0.00846151	0.012932	0.51468	-0.0003896	0.0185387	0.983283
cg16867436	0.019756	0.0186789	0.293205	0.000276247	0.010508	0.979088	-0.000997815	0.0150637	0.947343
cg16867461	-0.00137103	0.0031242	0.66189	9.8544e-05	0.00175754	0.955418	-0.000786322	0.00251954	0.755736
cg16867466	0.0159374	0.0249435	0.524579	-0.0155317	0.0140321	0.271476	-0.0315688	0.0201159	0.120281
cg16867568	0.0070206	0.0150516	0.642096	-0.00636057	0.00846737	0.454616	0.0122457	0.0121384	0.315917
cg16867575	-0.0109077	0.00720648	0.133838	0.00551928	0.00405406	0.176979	0.00499772	0.00581172	0.392243
cg16867584	-0.00949972	0.0129738	0.466048	-0.00193043	0.00729854	0.792038	0.00376689	0.0104629	0.719722
cg16867630	-0.0108501	0.00824163	0.191543	0.00206278	0.00463639	0.657516	0.00787202	0.00664652	0.239563
cg16867657	0.0207248	0.0243679	0.39744	-0.00465524	0.0137083	0.735002	-0.0192405	0.0196517	0.330319
cg16867663	-0.00986372	0.0165954	0.553848	0.0033091	0.00933589	0.72388	0.00388956	0.0133835	0.772048
cg16867680	0.0198545	0.029997	0.509837	-0.0171991	0.016875	0.310997	-0.0234302	0.0241913	0.335523
cg16867702	0.00878339	0.0147163	0.552196	-0.00311503	0.00827878	0.707657	-0.0146001	0.0118681	0.222015
cg16867705	0.00215767	0.00376991	0.568602	-0.00592597	0.00212079	0.0064282	-0.00129433	0.00304027	0.671381
cg16867777	0.00224629	0.00473223	0.636233	0.000615595	0.00266215	0.817685	-0.00477202	0.00381634	0.214579
cg16867800	0.00957126	0.00976301	0.329691	-0.00288797	0.00549226	0.600379	-0.010132	0.00787345	0.20164
cg16867817	0.0216653	0.0138482	0.121418	-0.00350738	0.0077904	0.653699	-0.0118457	0.011168	0.291839
cg16867820	-0.0351693	0.0232209	0.133595	0.0122466	0.0130631	0.35116	0.0278766	0.0187267	0.140293
cg16867865	0.000823441	0.00279735	0.769197	-0.00317739	0.00157367	0.0466284	-0.00060619	0.00225594	0.788805
cg16867973	0.0130378	0.00996158	0.194129	-0.00655867	0.00560397	0.245126	-0.00723954	0.00803359	0.370051
cg16868031	0.00282614	0.013652	0.836494	0.00159042	0.00768002	0.836439	0.00414711	0.0110097	0.707352
cg16868066	0.0155364	0.00949875	0.105617	-0.00725015	0.0053436	0.17844	-0.00712663	0.00766034	0.354836
cg16868095	-0.00785071	0.0133692	0.55861	0.00820942	0.00752095	0.278119	0.00662974	0.0107817	0.540259
cg16868145	0.0217175	0.0121591	0.0776468	-0.0058746	0.00684019	0.392847	-0.0148356	0.00980579	0.134003
cg16868167	-0.00134567	0.0027916	0.631016	0.00121155	0.00157044	0.442567	0.00172405	0.00225131	0.445918
cg16868177	0.00114879	0.00406469	0.778149	0.00266348	0.00228662	0.247355	-0.0010638	0.003278	0.746336
cg16868190	0.0168427	0.00981765	0.0898862	-0.00598797	0.005523	0.281347	-0.0142872	0.00791752	0.0746944
cg16868196	-0.00620539	0.00960088	0.519803	0.0125863	0.00540105	0.0221577	0.00188743	0.0077427	0.807997
cg16868202	0.0123522	0.0118566	0.300458	0.00277105	0.00667	0.678859	-0.00794285	0.0095618	0.408479
cg16868219	9.33867e-05	0.0298762	0.997513	-0.00619621	0.0168071	0.713293	-0.0075701	0.0240939	0.754145
cg16868237	0.00612252	0.0202043	0.762608	-0.011547	0.0113661	0.312554	-0.0133577	0.0162939	0.414627
cg16868253	-0.00689237	0.00940067	0.465467	0.00810345	0.00528842	0.129162	-0.000684918	0.00758124	0.928227
cg16868317	0.0109155	0.0112407	0.334271	-0.00549781	0.00632355	0.387067	-0.0149945	0.00906516	0.101799
cg16868346	-0.000521233	0.00784705	0.947196	0.000767555	0.00441442	0.862378	-0.000591937	0.00632831	0.925696
cg16868350	0.0162137	0.0301904	0.592638	-0.0100338	0.0169839	0.556231	-0.00611349	0.0243473	0.802347
cg16868497	0.00244096	0.00581939	0.675943	-0.00975368	0.00327374	0.00376469	0.00298897	0.00469309	0.52591
cg16868500	0.00775949	0.00561643	0.170725	-0.000354204	0.00315957	0.911004	-0.00575338	0.00452941	0.20747
cg16868572	0.00151936	0.0034609	0.66177	-0.00144724	0.00194696	0.459329	0.00075321	0.00279107	0.787919
cg16868591	0.00245431	0.0157957	0.876891	-0.0061576	0.00888599	0.490227	-0.000271507	0.0127386	0.983045
cg16868641	0.00267894	0.012203	0.826763	-0.00633887	0.00686492	0.358428	0.0064391	0.00984124	0.514687
cg16868686	0.000507468	0.011745	0.965638	0.000775685	0.00660724	0.906821	0.00100796	0.00947185	0.915503
cg16868751	0.00010602	0.00335168	0.97484	0.00131842	0.00188551	0.486315	-0.00196123	0.00270299	0.470089
cg16868766	0.0049131	0.00348934	0.162769	-0.00149187	0.00196296	0.449352	-0.00223345	0.002814	0.429586
cg16868776	-0.0319359	0.0130118	0.0161525	0.019708	0.00731986	0.00854332	0.0190914	0.0104934	0.0723757
cg16868784	0.0216927	0.0165306	0.192959	0.0045372	0.00929939	0.626875	-0.0180046	0.0133312	0.18042
cg16868885	0.00599477	0.00894405	0.504514	-0.00333979	0.00503155	0.508634	-0.00279341	0.007213	0.699521
cg16868886	0.000441398	0.0161939	0.978319	0.00311725	0.00911003	0.733062	-0.00892114	0.0130597	0.4964
cg16868895	0.00367576	0.00335294	0.276052	-0.000231542	0.00188622	0.902591	-0.0029203	0.002704	0.283201
cg16868941	0.00556715	0.00895247	0.535701	0.000179879	0.00503628	0.971592	0.00381658	0.00721979	0.598441
cg16868994	0.0100332	0.00848868	0.240519	-0.00710304	0.00477537	0.140601	-0.00403025	0.00684576	0.557609
cg16869006	-0.0070281	0.0142866	0.624032	0.000649303	0.00803703	0.9358	0.0064136	0.0115215	0.57922
cg16869008	0.0068166	0.00319442	0.0357316	-0.00262039	0.00179705	0.148481	-0.00634133	0.00257617	0.0158557
cg16869108	-0.00281222	0.0152119	0.853772	-0.00457995	0.00855758	0.593915	0.00600286	0.0122678	0.625876
cg16869281	0.0133285	0.0106264	0.213178	-0.00726459	0.00597799	0.227646	-0.00679828	0.00856977	0.42982
cg16869349	-0.0504092	0.115402	0.663355	-0.0735911	0.0649205	0.260168	0.0530791	0.0930671	0.569958
cg16869462	0.000281064	0.00796944	0.971949	0.00230289	0.00448327	0.60882	0.000887876	0.00642702	0.890451
cg16869487	-0.00139752	0.00371065	0.707392	0.00167484	0.00208746	0.424597	0.00255287	0.00299248	0.396005
cg16869515	0.00159156	0.00662824	0.810817	0.00125905	0.00372877	0.736454	-0.00371004	0.00534539	0.489535
cg16869524	-0.0140108	0.0255884	0.585441	-0.0173385	0.014395	0.231746	0.000378827	0.020636	0.985397
cg16869547	0.0253503	0.014521	0.0844642	-0.0176925	0.00816891	0.0331251	-0.0204563	0.0117106	0.0842801
cg16869622	-0.0201089	0.041092	0.625845	0.0363343	0.0231166	0.119716	-0.00371117	0.033139	0.911097
cg16869625	-0.0124729	0.0353825	0.725325	-0.0106969	0.0199047	0.59239	0.0302678	0.0285345	0.291811
cg16869647	0.00302786	0.0119173	0.800053	-0.00929073	0.00670417	0.169429	-0.00191631	0.00961079	0.842433
cg16869681	0.012107	0.011313	0.287563	0.00218399	0.0063642	0.732319	-0.0118533	0.00912342	0.197381
cg16869809	0.0161042	0.0112814	0.157098	-0.00367223	0.00634641	0.564368	-0.0112818	0.00909793	0.218374
cg16869862	0.00997606	0.00982697	0.312905	-0.00424855	0.00552824	0.44431	-0.00752655	0.00792503	0.344948
cg16869907	0.00188849	0.00840691	0.822802	-0.00851641	0.00472937	0.0752894	0.00386925	0.00677982	0.569708
cg16870015	-0.000706221	0.0110821	0.949338	-0.0096058	0.0062343	0.127081	-0.000300143	0.00893721	0.973288
cg16870048	0.0156832	0.010788	0.149695	-0.011769	0.00606887	0.0557887	-0.0100893	0.00870006	0.249427
cg16870057	0.00578246	0.0142602	0.686132	-0.00413622	0.0080222	0.607475	-0.000798563	0.0115003	0.944804
cg16870073	0.0099558	0.00842885	0.240835	-0.00728032	0.00474172	0.128406	-0.000443432	0.00679751	0.94814
cg16870098	0.00644176	0.00837221	0.443776	-0.00202279	0.00470985	0.66866	-0.00268424	0.00675183	0.691954
cg16870156	-0.0113793	0.014934	0.448187	-0.0161713	0.00840124	0.0575906	0.00445279	0.0120436	0.71251
cg16870169	0.00655301	0.0128806	0.612244	-0.003516	0.00724606	0.628762	-0.0108447	0.0103876	0.299443
cg16870215	-0.00837951	0.0169646	0.622621	-0.00105328	0.00954354	0.912379	0.00148581	0.0136812	0.913774
cg16870222	-0.00276985	0.00885207	0.75512	0.0020217	0.0049798	0.685778	0.0017903	0.00713882	0.802586
cg16870305	-0.000671768	0.00243469	0.783283	-0.00023057	0.00136965	0.866714	0.00294718	0.00196347	0.137059
cg16870320	-0.000809178	0.00355524	0.820503	0.00179436	0.00200003	0.372164	0.000758611	0.00286715	0.791968
cg16870358	-0.0030112	0.00365369	0.412159	0.00123869	0.00205541	0.548348	0.00152481	0.00294655	0.606159
cg16870361	0.00132516	0.0117069	0.910143	-0.00431967	0.00658579	0.513656	0.00219991	0.00944109	0.816311
cg16870373	-0.00288726	0.00832404	0.729555	-0.000886416	0.00468276	0.850314	-0.000956847	0.00671299	0.886993
cg16870419	0.00762912	0.0135984	0.576251	-0.0113532	0.00764987	0.14148	-0.00210772	0.0109665	0.848047
cg16870494	0.020159	0.0126421	0.114514	-0.00463498	0.0071119	0.516339	-0.0102552	0.0101953	0.317329
cg16870526	-0.0198649	0.0164401	0.230275	0.00668593	0.00924852	0.471715	0.00503158	0.0132583	0.705259
cg16870548	-0.017014	0.01789	0.344281	0.00670276	0.0100641	0.507212	0.0106906	0.0144275	0.460743
cg16870595	-0.0191172	0.0124984	0.129836	-0.00353298	0.00703108	0.616629	0.0104255	0.0100794	0.303914
cg16870607	0.00820482	0.0183622	0.656133	-0.00488992	0.0103298	0.637156	0.000864728	0.0148083	0.953571
cg16870622	-0.00171004	0.00918945	0.85282	-0.000102634	0.0051696	0.984207	0.00310899	0.0074109	0.675898
cg16870623	-0.0214703	0.0184601	0.248057	0.00637285	0.0103849	0.541075	0.0191296	0.0148873	0.202295
cg16870631	0.0269819	0.0185144	0.148705	-0.00803264	0.0104154	0.442712	-0.0318582	0.0149311	0.0357505
cg16870647	0.00598443	0.00844969	0.480732	0.00237597	0.00475344	0.618477	-0.00448174	0.00681432	0.512512
cg16870655	0.0171351	0.0317527	0.590856	-0.0136519	0.0178628	0.446825	-0.0133223	0.0256072	0.604239
cg16870839	0.0122849	0.0132424	0.356192	-0.00407187	0.00744961	0.586094	-0.0101883	0.0106794	0.342781
cg16870867	-2.49582e-06	0.00576492	0.999656	-0.000926358	0.0032431	0.775849	-0.000292399	0.00464916	0.949999
cg16870958	-0.0160475	0.0103445	0.124544	0.000572369	0.00581938	0.921881	0.00998428	0.0083424	0.234707
cg16870988	-0.00374902	0.00954347	0.695424	0.00358	0.00536876	0.506692	0.00514102	0.0076964	0.505958
cg16871029	0.00727351	0.00923396	0.433068	-0.00888875	0.00519464	0.0907025	0.00207253	0.00744679	0.781449
cg16871089	0.0599507	0.0162333	0.000390775	-0.0281945	0.00913219	0.00272681	-0.0370394	0.0130915	0.00581931
cg16871113	0.00648841	0.0111323	0.561541	0.0016838	0.00626256	0.788683	0.00111449	0.00897773	0.901498
cg16871153	-0.0118314	0.0134298	0.380812	0.0098061	0.00755505	0.197814	-0.000304791	0.0108306	0.977615
cg16871260	-0.000374005	0.00987541	0.969878	0.00614773	0.00555549	0.271587	0.00835904	0.0079641	0.296881
cg16871292	0.00571314	0.027272	0.834569	-0.0229478	0.0153421	0.138424	-0.00365549	0.0219937	0.868389
cg16871298	-0.0551708	0.0287926	0.0587075	-0.00682533	0.0161975	0.67454	0.0185073	0.02322	0.427648
cg16871306	-0.0218661	0.019817	0.272967	0.020464	0.0111482	0.0699097	0.00964491	0.0159816	0.547783
cg16871328	0.0099381	0.00671554	0.142606	0.00124293	0.00377788	0.742963	-0.00777029	0.0054158	0.155029
cg16871385	0.00473197	0.0314438	0.880735	0.00989595	0.0176889	0.577331	-0.0158621	0.0253581	0.533301
cg16871393	0.00395799	0.0157865	0.802635	-0.00786996	0.0088808	0.378023	-0.0164855	0.0127311	0.198861
cg16871435	-0.00225738	0.0242816	0.926149	0.00507523	0.0136598	0.711156	-0.00040837	0.019582	0.983411
cg16871449	-5.18685e-05	0.0270785	0.998476	0.0109714	0.0152332	0.473361	-0.0131997	0.0218376	0.547158
cg16871474	-0.0140869	0.0194733	0.471422	0.0138576	0.0109548	0.209337	0.00443956	0.0157044	0.778097
cg16871475	-0.00870911	0.0237843	0.715148	-0.00605299	0.0133801	0.652142	0.00580612	0.0191811	0.762858
cg16871519	0.0103582	0.00760896	0.177011	-0.00181521	0.00428048	0.672588	-0.00420793	0.0061363	0.494741
cg16871527	0.0140622	0.00604221	0.0223253	-0.00302517	0.0033991	0.375982	-0.0108551	0.00487279	0.0285421
cg16871548	-0.00300708	0.0127008	0.81341	-0.0057773	0.00714491	0.421009	0.00408463	0.0102426	0.69105
cg16871561	-0.00581394	0.0116815	0.619977	0.0101737	0.00657152	0.125302	0.00172069	0.00942064	0.855507
cg16871667	0.00406057	0.00499473	0.418506	0.00158556	0.00280982	0.574042	0.00131942	0.00402804	0.74405
cg16871763	-0.00172098	0.00663433	0.79595	-0.00116717	0.00373219	0.755251	0.00768052	0.0053503	0.154806
cg16871769	0.0129777	0.00877278	0.142754	-0.0127743	0.0049352	0.0113396	-0.00925031	0.00707487	0.194573
cg16871855	0.00882008	0.0302983	0.771678	-0.0173529	0.0170446	0.311524	-0.0155037	0.0244343	0.527454
cg16871916	-0.0205494	0.0243541	0.401163	0.0308965	0.0137006	0.0266953	0.0283058	0.0196405	0.153204
cg16871994	-0.00336578	0.00593341	0.572033	-0.00355455	0.00333789	0.289932	0.000745207	0.00478504	0.87661
cg16872028	0.0124428	0.00971492	0.203749	-0.00626912	0.0054652	0.25456	-0.00917321	0.00783467	0.244931
cg16872030	0.0125649	0.0106377	0.240831	0.00357605	0.0059843	0.551715	-0.0155693	0.00857883	0.0730734
cg16872071	0.0139679	0.0162403	0.392166	-0.0175503	0.00913614	0.0580873	-0.00468526	0.0130971	0.721431
cg16872106	-0.000196547	0.0134715	0.988394	0.00260289	0.0075785	0.732103	0.00630256	0.0108642	0.563367
cg16872184	-0.0082549	0.0113882	0.470527	-0.0106874	0.00640654	0.0989561	0.00785141	0.00918412	0.395015
cg16872198	-0.00149691	0.0140105	0.915166	-0.00294614	0.00788172	0.709488	0.00260136	0.0112989	0.818465
cg16872311	0.00120066	0.00838981	0.886542	-0.00344048	0.00471975	0.468034	0.00353307	0.00676603	0.602904
cg16872328	-0.0436784	0.025973	0.0963009	0.0100909	0.0146113	0.491686	0.0373491	0.0209461	0.0781394
cg16872344	0.00615693	0.0107187	0.567206	-0.00243342	0.00602987	0.687549	-0.000949169	0.00864414	0.912823
cg16872357	-0.00402812	0.0175882	0.8194	0.00218298	0.00989436	0.825911	0.00139139	0.0141841	0.922088
cg16872437	0.025198	0.0173922	0.15107	-0.0114363	0.00978413	0.245728	-0.0106916	0.0140261	0.44801
cg16872520	-0.0158285	0.0122817	0.200968	0.0148478	0.00690917	0.0344784	0.0166097	0.00990468	0.0972254
cg16872560	0.00112672	0.00239765	0.639609	-0.00058492	0.00134882	0.665639	-0.00105284	0.0019336	0.587524
cg16872562	0.0116513	0.0117905	0.325864	-0.0087673	0.00663286	0.189782	-0.00395509	0.00950856	0.678494
cg16872563	0.00145456	0.0182133	0.936534	-0.00394802	0.010246	0.700962	0.00142466	0.0146882	0.92296
cg16872595	0.00629296	0.00882949	0.477971	-0.00567885	0.0049671	0.256127	-0.00468027	0.00712061	0.512774
cg16872613	0.0198142	0.0129421	0.129486	-0.000152198	0.00728069	0.983371	-0.0172932	0.0104373	0.101232
cg16872660	0.0369635	0.0177206	0.0399855	-0.0168087	0.00996888	0.0954411	-0.00239368	0.0142909	0.867377
cg16872693	-0.00210627	0.00387384	0.588061	-0.00097606	0.00217926	0.655375	-0.000259457	0.00312409	0.934007
cg16872756	0.00736305	0.0107177	0.493955	-0.0116852	0.00602935	0.0559367	0.00181739	0.0086434	0.833966
cg16872795	0.00253229	0.00190251	0.186739	-0.00118841	0.00107027	0.269967	-0.000545076	0.00153429	0.723273
cg16872841	-0.00640281	0.0144036	0.657791	-0.00777561	0.00810288	0.339972	0.0155741	0.0116159	0.183572
cg16872847	-0.00684803	0.00747151	0.36197	0.00309199	0.00420316	0.463979	0.00142294	0.00602546	0.813881
cg16872898	0.00644337	0.00736839	0.384331	-0.00680098	0.00414514	0.104553	-0.00268602	0.00594229	0.652407
cg16872902	-0.0130686	0.00702549	0.0663193	-0.000289026	0.00395224	0.941875	0.01085	0.00566576	0.0588538
cg16872918	0.0007374	0.0030182	0.807573	0.000353729	0.00169791	0.835468	-0.000467816	0.00243405	0.848047
cg16873016	0.0204814	0.0101855	0.0475119	0.00111148	0.00572994	0.846657	-0.0157182	0.00821418	0.0590443
cg16873130	5.59421e-06	0.0099733	0.999554	0.00628072	0.00561056	0.266103	0.00471186	0.00804304	0.559541
cg16873151	-0.0233469	0.0138546	0.0956305	-0.00381273	0.00779402	0.62597	0.0225891	0.0111732	0.0463496
cg16873271	-0.00189613	0.0171244	0.912094	-0.00331589	0.00963344	0.731541	0.00141842	0.0138101	0.918436
cg16873290	-0.00111519	0.00983521	0.909991	0.00514514	0.00553287	0.355045	-0.0104976	0.00793168	0.189216
cg16873334	0.00449445	0.00568855	0.431675	0.00595521	0.00320014	0.0662125	-0.00201271	0.00458757	0.661969
cg16873371	-0.00903432	0.0108888	0.409038	0.00422537	0.00612557	0.492204	0.0104961	0.00878134	0.235304
cg16873385	-0.00571167	0.0129993	0.6615	-0.00454887	0.00731289	0.535584	0.0134223	0.0104834	0.203911
cg16873386	-0.0129664	0.0105142	0.220892	-2.51975e-05	0.00591484	0.996611	0.00950331	0.00847925	0.265541
cg16873396	0.0105741	0.0251406	0.67511	0.00847257	0.014143	0.550725	0.00557606	0.0202748	0.783965
cg16873443	-0.0191285	0.0130551	0.146553	0.0039839	0.00734427	0.588928	0.016851	0.0105284	0.113193
cg16873451	0.000675824	0.00590631	0.909171	-0.00130594	0.00332264	0.695272	0.00338677	0.00476319	0.479012
cg16873485	0.0337229	0.0188877	0.077756	-0.0105052	0.0106254	0.325624	-0.0272929	0.0152321	0.0767242
cg16873487	-0.00831204	0.00938272	0.378177	0.0040162	0.00527833	0.448831	0.00182877	0.00756677	0.809607
cg16873579	-0.0174248	0.0147482	0.240705	0.0132922	0.0082967	0.112842	0.0129832	0.0118938	0.278094
cg16873648	0.038819	0.0141452	0.00739632	-0.0159077	0.0079575	0.0487939	-0.0291189	0.0114075	0.0124788
cg16873649	-0.006144	0.00960558	0.524134	0.00172292	0.00540369	0.750629	0.00339957	0.00774649	0.661881
cg16873652	-0.0191385	0.0117375	0.106686	-0.000104058	0.006603	0.987463	0.0166172	0.00946577	0.0827748
cg16873662	-0.0126752	0.00906051	0.165468	0.00353415	0.00509706	0.489968	0.00779679	0.00730691	0.288974
cg16873684	0.00107625	0.00296432	0.717456	-0.000239819	0.0016676	0.88599	-0.000490513	0.0023906	0.837919
cg16873710	0.00647421	0.0125546	0.607413	-0.00853069	0.00706268	0.230453	-0.00583785	0.0101247	0.565738
cg16873736	0.0132054	0.010539	0.213639	-0.0106859	0.00592877	0.0750292	-0.00386606	0.00849922	0.650361
cg16873748	-0.0149951	0.0153693	0.332004	0.00715479	0.0086461	0.410262	0.0158846	0.0123947	0.20348
cg16873780	-0.0141831	0.0121188	0.245133	0.00334438	0.00681751	0.625003	0.00481449	0.00977327	0.623553
cg16873848	-0.000752732	0.00341143	0.825894	0.00157589	0.00191913	0.413858	0.000162558	0.00275117	0.953022
cg16873856	-0.00102991	0.0088693	0.90783	-0.00505109	0.0049895	0.314246	0.00575301	0.00715271	0.423461
cg16873863	0.0116457	0.00915618	0.206879	0.00424584	0.00515088	0.41208	-0.0103274	0.00738407	0.16557
cg16873920	0.0033153	0.00820696	0.687255	-0.00351746	0.00461689	0.448248	-0.00977076	0.00661856	0.143568
cg16873973	-0.000984671	0.0110988	0.929514	0.00097537	0.00624372	0.876233	-0.000490943	0.00895071	0.956387
cg16874077	-0.0185516	0.0103695	0.0771679	0.00871446	0.00583344	0.13891	0.0190102	0.00836256	0.0255326
cg16874095	0.00732385	0.00950987	0.443357	-0.00276026	0.00534985	0.607229	-0.00234918	0.00766931	0.760118
cg16874185	0.00757712	0.00682396	0.269971	-0.00736979	0.00383887	0.0582402	-0.00904293	0.00550324	0.104036
cg16874252	-0.0069859	0.00638618	0.277086	0.00242223	0.0035926	0.501997	0.00413659	0.00515018	0.424103
cg16874347	0.00334668	0.0249159	0.893468	0.0181229	0.0140167	0.199529	0.00638282	0.0200936	0.751527
cg16874389	-0.000651516	0.00773935	0.933109	-0.00362857	0.00435383	0.406944	8.82155e-05	0.00624146	0.988756
cg16874442	0.00548298	0.00414534	0.189488	-0.00408076	0.00233199	0.0837436	-0.0032837	0.00334304	0.328764
cg16874465	0.00483292	0.00261178	0.0677252	-0.00205819	0.00146928	0.16491	-0.0041826	0.00210629	0.0502821
cg16874554	-0.000308321	0.00609044	0.959744	0.00362617	0.00342623	0.292891	-0.00290131	0.00491168	0.556292
cg16874579	-0.00181499	0.00222115	0.416131	0.00153046	0.00124952	0.22402	0.00105365	0.00179126	0.557946
cg16874580	-0.00920605	0.0136928	0.503199	0.00120255	0.00770299	0.876312	0.00171301	0.0110427	0.877089
cg16874583	-0.0359663	0.0255588	0.163015	0.0183791	0.0143783	0.204641	0.0110522	0.0206121	0.593221
cg16874617	-0.00533266	0.00708468	0.453708	-0.00630204	0.00398554	0.11754	0.00716705	0.00571349	0.213132
cg16874634	0.0015352	0.00835797	0.854702	-0.000846304	0.00470184	0.857586	-0.00188114	0.00674035	0.780856
cg16874669	0.0334773	0.0143107	0.0216649	-0.00549657	0.00805062	0.49662	-0.0292289	0.011541	0.013159
cg16874710	-0.0108853	0.0116471	0.352647	0.00800549	0.00655219	0.225159	-0.00108046	0.00939292	0.908693
cg16874743	0.00184656	0.00427075	0.666564	0.00098072	0.00240255	0.684153	-0.00446	0.00344418	0.198848
cg16874744	-0.0297881	0.0182882	0.107053	0.00159933	0.0102882	0.876833	0.0235997	0.0147486	0.113281
cg16874804	-0.000339223	0.00769056	0.964921	-0.00483973	0.00432638	0.266439	0.00339715	0.00620211	0.585306
cg16874812	0.0205317	0.0243273	0.401049	-0.024143	0.0136855	0.0813024	-0.0105492	0.0196189	0.592185
cg16874861	0.0082446	0.00794555	0.302381	2.94641e-05	0.00446983	0.994756	-0.00643943	0.00640774	0.317776
cg16874894	0.00577923	0.0104323	0.581049	-0.00848157	0.00586875	0.152076	-0.000535809	0.00841317	0.949369
cg16874930	-0.0103251	0.0120061	0.392211	0.00259931	0.00675411	0.701311	0.0182305	0.00968238	0.0631409
cg16875032	-0.0161015	0.0718736	0.823275	-0.0182397	0.040433	0.65306	0.0356202	0.057963	0.540505
cg16875057	0.0165869	0.0171694	0.336748	-0.0124506	0.0096588	0.200882	-0.0135053	0.0138464	0.332148
cg16875092	0.0217497	0.0157716	0.171499	0.017542	0.00887242	0.0512673	-0.0302413	0.0127191	0.0196678
cg16875104	0.000852385	0.00577519	0.883012	-0.00135053	0.00324888	0.678685	-0.00187193	0.00465744	0.688751
cg16875108	-0.0228124	0.0189532	0.232079	-0.0104024	0.0106623	0.332018	0.0115036	0.0152849	0.453762
cg16875121	0.00305318	0.00907088	0.737255	-0.00562813	0.00510289	0.273171	0.000506526	0.00731528	0.944959
cg16875122	-0.022307	0.0469378	0.635832	0.0115604	0.0264052	0.662638	0.0468692	0.0378534	0.219059
cg16875151	-0.00758415	0.00966778	0.434941	0.00746671	0.00543869	0.173398	0.00393289	0.00779665	0.615262
cg16875167	-0.0118746	0.0109537	0.281399	0.00255079	0.00616209	0.679954	0.00829671	0.00883369	0.350283
cg16875202	-0.0195741	0.00905357	0.0334267	0.00646279	0.00509316	0.207935	0.000934162	0.00730132	0.898495
cg16875206	-0.00484864	0.0226643	0.831112	-0.00911469	0.01275	0.476643	0.0117618	0.0182778	0.521631
cg16875235	0.0212422	0.0209534	0.313563	-0.0152473	0.0117875	0.199338	-0.0228811	0.016898	0.179304
cg16875280	2.97236e-05	0.00263365	0.991022	0.000446527	0.00148158	0.763856	0.0026548	0.00212393	0.214749
cg16875388	0.0156549	0.0171288	0.363327	-0.00246601	0.00963594	0.798633	0.0032887	0.0138137	0.812395
cg16875390	0.0239003	0.0178977	0.185318	-0.00926407	0.0100685	0.360123	-0.00650884	0.0144338	0.653177
cg16875425	0.000588184	0.00958712	0.951223	7.60008e-05	0.00539331	0.98879	0.00740359	0.00773161	0.340993
cg16875498	-0.0251352	0.0177321	0.159992	0.0187768	0.00997532	0.063213	0.0219232	0.0143002	0.128971
cg16875500	-0.00648367	0.00851349	0.448421	0.000734936	0.00478933	0.878405	0.0073006	0.00686577	0.290642
cg16875554	0.00290806	0.00893982	0.745759	0.00299527	0.00502916	0.553039	-0.00539584	0.00720958	0.456269
cg16875568	-0.00276672	0.00778877	0.723305	0.00145443	0.00438163	0.740753	0.00580853	0.00628131	0.357723
cg16875629	0.0225433	0.0179835	0.213441	-0.0194171	0.0101167	0.0583013	-0.0250312	0.0145029	0.0879906
cg16875632	0.0166431	0.0113972	0.1479	-0.0134769	0.00641159	0.0385155	-0.00598639	0.00919136	0.516606
cg16875637	3.3247e-05	0.0125386	0.997891	-0.00330249	0.00705371	0.640846	-0.00531886	0.0101119	0.600257
cg16875711	-0.000934019	0.0176041	0.957811	0.00433156	0.00990335	0.662942	-0.00922685	0.014197	0.517499
cg16875758	-0.0336593	0.0253544	0.187881	0.0183567	0.0142633	0.201592	0.0361072	0.0204472	0.0810078
cg16875762	0.0220964	0.00936615	0.0206081	-0.0115661	0.005269	0.0308804	-0.01595	0.0075534	0.0376544
cg16875810	-0.00796641	0.026686	0.766032	-0.00178079	0.0150124	0.905855	0.0324146	0.0215211	0.135728
cg16875813	-0.00351567	0.00748775	0.639898	-0.00243933	0.0042123	0.564054	0.00683881	0.00603856	0.260599
cg16875864	0.0117043	0.0158167	0.461343	0.0155365	0.00889782	0.0844071	0.00140382	0.0127555	0.912624
cg16875939	-0.010824	0.0156856	0.492039	0.0117172	0.00882408	0.187776	-0.000146342	0.0126498	0.990797
cg16875942	-0.0116	0.0584226	0.843086	0.0197181	0.0328661	0.550134	0.0100855	0.0471153	0.831013
cg16875960	-0.00244811	0.00727809	0.737423	-0.00107413	0.00409435	0.793691	0.00705159	0.00586947	0.232933
cg16876058	0.00108663	0.00328258	0.741436	-0.000660002	0.00184664	0.721673	0.00281456	0.00264726	0.290703
cg16876082	0.000366146	0.0100815	0.971113	0.0058294	0.00567141	0.306933	9.87177e-05	0.00813027	0.990341
cg16876162	0.0041608	0.00563813	0.462562	-0.0068651	0.00317177	0.0332355	-0.00468774	0.00454691	0.305479
cg16876219	0.00283768	0.00787495	0.719485	0.000870113	0.00443011	0.844759	3.0989e-05	0.00635081	0.996118
cg16876236	-0.00263658	0.00778475	0.735682	0.00410256	0.00437937	0.35152	-0.0066748	0.00627807	0.290705
cg16876255	0.0107425	0.0162951	0.51152	-0.0139435	0.00916696	0.131956	-0.0104203	0.0131413	0.430021
cg16876315	-0.00133016	0.00431995	0.758904	-0.000500367	0.00243022	0.837366	0.000599319	0.00348386	0.863825
cg16876348	0.0105769	0.00787335	0.182723	-0.0104916	0.00442921	0.0201171	-0.00843663	0.00634952	0.187502
cg16876359	0.032207	0.0123989	0.0110636	-0.00406401	0.00697511	0.561675	-0.0261059	0.00999921	0.0106757
cg16876461	-0.0107992	0.0185309	0.561593	0.0144198	0.0104247	0.170216	0.0172837	0.0149444	0.250701
cg16876469	-0.00144127	0.0155421	0.926334	0.0134186	0.00874332	0.128564	0.016104	0.012534	0.202346
cg16876484	0.0051477	0.0131618	0.696695	0.00179157	0.00740427	0.80939	-0.00422512	0.0106144	0.691588
cg16876488	0.0214709	0.0132303	0.108325	-0.00912266	0.00744283	0.223698	-0.0204341	0.0106697	0.0588363
cg16876527	0.0110124	0.00970641	0.259752	-0.00218147	0.00546042	0.690522	-0.00953073	0.0078278	0.226765
cg16876577	0.0102894	0.00885394	0.248439	0.000678074	0.00498085	0.892036	-0.0144983	0.00714032	0.0454329
cg16876636	0.000887292	0.00836376	0.915763	0.000451252	0.0047051	0.92382	0.00696587	0.00674502	0.304654
cg16876647	-0.013315	0.0139005	0.340839	-0.00911622	0.00781983	0.246963	0.00672843	0.0112102	0.549964
cg16876703	-0.00127551	0.00905554	0.888319	-0.00624723	0.00509427	0.223462	0.00217309	0.00730291	0.766761
cg16876710	0.0271455	0.0305736	0.377113	-0.0301202	0.0171994	0.0835125	-0.0259872	0.0246563	0.294879
cg16876712	-0.00554312	0.00775373	0.476631	-0.00133327	0.00436192	0.760611	0.00290023	0.00625305	0.643969
cg16876790	-0.00953384	0.00962514	0.324734	-0.00136779	0.0054147	0.801181	0.00670594	0.00776226	0.390066
cg16876823	-0.0023084	0.0131627	0.861203	-0.00220522	0.00740478	0.766574	-0.00179437	0.0106152	0.866168
cg16876829	0.00493935	0.00381278	0.198665	-0.00106616	0.00214491	0.620427	-0.00149877	0.00307484	0.627208
cg16876852	-0.00657332	0.00923575	0.478584	0.00304594	0.00519564	0.559261	0.00895888	0.00744824	0.232386
cg16876859	0.00970868	0.0139212	0.487455	-0.00811849	0.0078315	0.302841	-0.00315594	0.0112269	0.779313
cg16876876	0.00220996	0.00758584	0.771511	0.00840314	0.00426748	0.0521978	-0.00618563	0.00611766	0.314833
cg16876905	0.0326134	0.0179502	0.0727606	-0.0261125	0.0100981	0.0114164	-0.0226315	0.0144761	0.121681
cg16876930	0.00427308	0.0103111	0.679615	0.00419306	0.00580061	0.471748	0.00213223	0.00831549	0.798249
cg16876933	-0.00220276	0.00671403	0.743656	-0.00167008	0.00377703	0.659492	0.00388529	0.00541458	0.474996
cg16876936	0.00686138	0.00836377	0.414301	-0.00591083	0.00470511	0.212464	-0.00221897	0.00674503	0.742981
cg16876964	0.00665353	0.0129136	0.607728	0.00332835	0.00726467	0.64801	-0.00742765	0.0104143	0.477666
cg16877004	-0.0506432	0.0183627	0.00711976	0.021896	0.0103301	0.0369533	0.0256362	0.0148087	0.0870531
cg16877019	0.0136326	0.017659	0.442261	-0.0012107	0.00993422	0.903289	-0.0182739	0.0142413	0.202922
cg16877061	0.010316	0.0132533	0.43851	-0.00268555	0.00745573	0.719591	-0.00222522	0.0106882	0.835575
cg16877087	-0.0280028	0.0266044	0.295526	0.00483856	0.0149665	0.747268	-0.00661141	0.0214553	0.758724
cg16877097	0.00525523	0.0126705	0.679362	0.00673587	0.00712789	0.347336	-0.0172866	0.0102182	0.0943585
cg16877162	-0.02095	0.0170899	0.223634	-0.00217287	0.00961407	0.821736	0.0151665	0.0137823	0.27425
cg16877191	0.00399359	0.0102259	0.697116	0.00177264	0.00575265	0.758727	0.00476404	0.00824673	0.565002
cg16877242	0.00166318	0.00803828	0.836577	-0.00550306	0.004522	0.226991	-0.00185872	0.00648253	0.775019
cg16877339	-0.0138507	0.0129966	0.28957	0.00095646	0.00731134	0.896228	0.007387	0.0104812	0.48287
cg16877386	-0.00415236	0.0146393	0.777372	-0.00718444	0.00823543	0.385457	-0.00436561	0.0118059	0.712466
cg16877430	0.0117393	0.0238349	0.623618	-0.0162283	0.0134085	0.229518	0.00916263	0.0192218	0.634814
cg16877460	0.0119618	0.00914628	0.194456	-0.0107863	0.00514531	0.0390258	-0.00417033	0.00737609	0.573301
cg16877498	0.0210128	0.0221309	0.345068	-0.0193964	0.0124499	0.122959	-0.0267617	0.0178476	0.13746
cg16877531	0.00113537	0.0122748	0.926521	-0.00188003	0.00690529	0.786083	-0.00527217	0.0098991	0.595707
cg16877546	0.00269593	0.00372734	0.47149	0.000318031	0.00209685	0.879806	-0.00365238	0.00300594	0.22771
cg16877615	-0.000106499	0.0190243	0.995547	-0.00872559	0.0107023	0.417177	0.00297626	0.0153423	0.846646
cg16877681	0.00238327	0.0151577	0.875435	-0.00330744	0.00852709	0.699078	-0.00286398	0.012224	0.815323
cg16877697	-0.00651187	0.00845286	0.443213	0.000388606	0.00475522	0.93506	0.00660353	0.00681687	0.335441
cg16877758	-0.00203199	0.00541123	0.708214	0.0025835	0.00304413	0.398442	-0.00167972	0.00436393	0.701265
cg16877847	0.00307368	0.0119212	0.797159	0.0102812	0.00670636	0.128976	0.00320999	0.00961393	0.739285
cg16877933	0.000559778	0.00226103	0.805059	-0.00068835	0.00127196	0.589803	-0.000283658	0.00182342	0.876746
cg16877946	0.0247467	0.0171478	0.152657	-0.00113859	0.00964663	0.906323	-0.0137611	0.013829	0.322515
cg16877957	0.0139951	0.0118407	0.240521	-0.0084642	0.00666107	0.207303	-0.0157582	0.009549	0.102583
cg16878027	-0.0128995	0.029568	0.66375	0.0147028	0.0166337	0.379234	-0.0103896	0.0238453	0.664153
cg16878049	0.00831609	0.0122078	0.49759	-0.00264111	0.0068676	0.701513	8.24264e-05	0.00984508	0.99334
cg16878059	-0.00531008	0.0298724	0.859335	-0.0161785	0.016805	0.338418	-0.00425618	0.0240908	0.860186
cg16878068	-0.00911605	0.0060421	0.13507	0.00465376	0.00339903	0.174562	0.00739717	0.0048727	0.132704
cg16878088	0.000182923	0.00280541	0.948165	-0.00164131	0.00157821	0.301296	0.00110547	0.00226245	0.626372
cg16878136	-0.00684922	0.00835356	0.414557	0.00347139	0.00469936	0.462128	0.00585631	0.00673679	0.387129
cg16878144	0.00319198	0.00913244	0.727563	-0.0018189	0.00513753	0.724184	0.00479523	0.00736493	0.516745
cg16878214	0.0198138	0.0251018	0.43211	-0.0320656	0.0141212	0.0256908	-0.0255001	0.0202435	0.211237
cg16878332	-0.0148129	0.0202886	0.46733	-0.00639066	0.0114135	0.577007	0.0147327	0.0163619	0.370437
cg16878351	-0.00230902	0.00954114	0.809358	0.00416447	0.00536744	0.439976	-0.00505381	0.00769452	0.51308
cg16878403	-0.0300191	0.0176884	0.0933357	0.00232128	0.00995074	0.816107	0.0281767	0.0142649	0.0514857
cg16878549	0.0303545	0.0199604	0.132038	-0.0221113	0.0112289	0.0521947	-0.0337964	0.0160972	0.0387365
cg16878554	-0.00300165	0.00902698	0.740315	-0.0055103	0.0050782	0.28095	-0.0058056	0.00727987	0.427391
cg16878595	0.00133067	0.0217525	0.951365	-0.0174843	0.0122371	0.156725	-0.000994705	0.0175425	0.954915
cg16878641	-0.000298167	0.00273224	0.913357	-4.34246e-05	0.00153704	0.977527	0.00074444	0.00220343	0.736306
cg16878652	0.00422722	0.0040541	0.300043	-0.00637648	0.00228067	0.00639813	0.000132307	0.00326946	0.967815
cg16878676	0.0275471	0.0178838	0.127192	-0.00400083	0.0100607	0.69187	-0.0266971	0.0144225	0.0676317
cg16878694	0.0166964	0.0238023	0.484931	-0.0109319	0.0133902	0.416549	-0.00623169	0.0191956	0.746249
cg16878777	0.00740693	0.0111014	0.506448	0.00713325	0.0062452	0.256579	-0.00398892	0.00895283	0.657056
cg16878889	0.0144292	0.0130679	0.272636	-0.0126814	0.00735146	0.0881586	-0.0133803	0.0105387	0.207681
cg16878920	-0.020694	0.0248522	0.407356	0.00671453	0.0139808	0.63227	0.0166189	0.0200422	0.409316
cg16878999	-0.0121045	0.010578	0.255711	0.00331062	0.00595076	0.579442	0.00774671	0.00853074	0.366396
cg16879052	0.00131326	0.0138824	0.924856	-0.0115221	0.00780966	0.143809	-0.00960698	0.0111956	0.393248
cg16879110	-0.0079376	0.0104458	0.449427	0.00483645	0.00587638	0.412792	0.00577415	0.00842411	0.494937
cg16879115	0.0118727	0.0120776	0.32838	-0.00804307	0.00679434	0.239796	-0.00229442	0.00974005	0.814336
cg16879192	0.000552446	0.00353628	0.876228	0.00225873	0.00198936	0.259399	0.000807576	0.00285186	0.777731
cg16879197	-0.00612368	0.0105821	0.564333	-0.00189592	0.00595303	0.750903	0.00824745	0.00853399	0.336574
cg16879222	0.00304824	0.0023067	0.189891	-0.00307349	0.00129765	0.0201284	-0.00236284	0.00186026	0.20749
cg16879233	0.0154385	0.0139594	0.271864	0.00138057	0.00785296	0.860868	-0.00972458	0.0112576	0.390118
cg16879237	0.0113891	0.0157682	0.472102	0.00346139	0.00887054	0.697357	-0.0133136	0.0127164	0.298086
cg16879247	0.00953394	0.00648505	0.145216	-0.00131722	0.00364822	0.718951	-0.00872563	0.00522992	0.0989149
cg16879414	-0.00274365	0.00944972	0.772262	0.000277903	0.00531602	0.958431	0.00204233	0.0076208	0.789353
cg16879432	0.00418325	0.0195597	0.83116	0.00880607	0.0110035	0.425768	-0.00303218	0.0157741	0.848024
cg16879549	-0.0146841	0.0177825	0.411251	0.00284611	0.0100037	0.776714	0.00733145	0.0143408	0.610516
cg16879572	0.000820228	0.00862866	0.924492	-0.00391408	0.00485412	0.422297	0.00536156	0.00695865	0.443146
cg16879574	-0.00407733	0.00803745	0.613263	0.00417514	0.00452153	0.358417	-0.00558863	0.00648186	0.391006
cg16879580	-0.0104098	0.0323794	0.748626	0.0177375	0.0182153	0.332935	0.0176758	0.0261126	0.500303
cg16879590	0.0130444	0.013196	0.325708	0.00122842	0.00742354	0.868962	-0.0174864	0.010642	0.104049
cg16879608	-0.0186549	0.0141246	0.190134	0.019247	0.00794593	0.0175499	0.00986749	0.0113909	0.388786
cg16879664	0.0123794	0.0127219	0.333275	0.00637811	0.00715678	0.375339	0.0016798	0.0102596	0.870333
cg16879668	-0.0008917	0.0123874	0.942783	0.00145796	0.00696862	0.834778	-0.00225404	0.0099899	0.822029
cg16879687	0.0138726	0.0156841	0.378921	0.00254538	0.0088232	0.773676	-0.00475944	0.0126485	0.707643
cg16879724	-0.00134039	0.00815098	0.869771	0.00918636	0.0045854	0.0483207	-0.00122041	0.00657342	0.853155
cg16879796	0.0138545	0.019802	0.486056	0.00396074	0.0111397	0.723058	-0.0178057	0.0159694	0.267999
cg16879806	0.001995	0.00789778	0.801185	0.000209189	0.00444296	0.962557	-0.00324105	0.00636922	0.612168
cg16879820	0.00514438	0.0140068	0.714326	-0.00227864	0.00787966	0.773148	0.00026314	0.0112959	0.981469
cg16879858	-0.000143026	0.00886687	0.987168	-0.00412578	0.00498813	0.410485	-0.0038736	0.00715076	0.589439
cg16879895	0.00134816	0.0080166	0.866849	0.000931504	0.0045098	0.836855	0.00243366	0.00646505	0.707532
cg16879907	-0.000816095	0.0159359	0.959277	0.00773619	0.00896485	0.390595	-0.0122163	0.0128516	0.344519
cg16879936	0.00307359	0.00700595	0.661984	-0.00392446	0.00394125	0.322203	0.000651554	0.00565	0.908464
cg16879993	-0.0202026	0.0154551	0.194676	0.0107385	0.00869439	0.220195	0.0087168	0.0124639	0.486233
cg16880060	-0.00312145	0.00914199	0.733615	-0.00462212	0.0051429	0.371331	0.00268017	0.00737263	0.717111
cg16880096	-0.00441824	0.00646701	0.496341	-0.003806	0.00363807	0.298453	0.00369335	0.00521537	0.48078
cg16880176	0.0235345	0.0123061	0.0591905	-0.0134732	0.00692292	0.0549381	-0.021865	0.00992438	0.0302889
cg16880210	0.0107882	0.0159014	0.499332	-0.0152576	0.00894545	0.0917296	0.00165569	0.0128238	0.897575
cg16880215	0.0149472	0.011327	0.19051	-0.00547867	0.00637211	0.392324	-0.0112735	0.00913477	0.220557
cg16880216	0.000580721	0.0189618	0.97564	0.0046604	0.0106671	0.663296	0.00663326	0.0152919	0.66555
cg16880314	-0.00546117	0.0166899	0.74431	0.00542763	0.00938903	0.564737	-0.0045019	0.0134597	0.738846
cg16880392	0.00774762	0.0106083	0.467194	0.00804585	0.00596779	0.181172	-0.00906187	0.00855516	0.292496
cg16880396	0.000462432	0.0101213	0.963665	0.00198255	0.00569383	0.728556	-0.00471494	0.00816242	0.565035
cg16880433	-0.00444908	0.00441089	0.316001	0.00263335	0.00248138	0.291585	0.00281896	0.00355719	0.430294
cg16880436	-0.000334204	0.00227954	0.883787	0.000590483	0.00128237	0.646361	0.000370638	0.00183835	0.8407
cg16880483	-0.00668516	0.00649644	0.306375	-0.000920637	0.00365462	0.801718	0.00613843	0.0052391	0.244609
cg16880501	0.0035224	0.00907187	0.698782	-0.00385239	0.00510345	0.45242	-0.00294473	0.00731607	0.688326
cg16880507	0.0262814	0.0151766	0.0869543	-0.0214808	0.00853773	0.0137499	-0.00735085	0.0122393	0.549709
cg16880567	-0.00227828	0.00622745	0.71539	0.00137585	0.0035033	0.695501	0.00496426	0.00502217	0.325728
cg16880583	-0.00448309	0.0088522	0.613861	0.00558516	0.00497988	0.265214	0.000562995	0.00713893	0.937327
cg16880597	-0.00293648	0.00272972	0.285086	-0.000894496	0.00153563	0.561774	0.00439534	0.0022014	0.0490679
cg16880688	0.0212162	0.0252376	0.402898	-0.0129468	0.0141976	0.364402	-0.00827329	0.0203531	0.685405
cg16880773	-0.00361948	0.0085949	0.674731	0.000518641	0.00483513	0.914831	0.00120723	0.00693142	0.862148
cg16880783	0.00283992	0.0134479	0.833253	0.00650065	0.00756523	0.392603	-0.000302437	0.0108452	0.977818
cg16880865	0.00635531	0.0161174	0.694338	-0.0106768	0.00906699	0.242265	-0.00211385	0.012998	0.871197
cg16880946	-0.0199737	0.0189063	0.293753	-0.000618286	0.0106359	0.95378	0.0242499	0.0152471	0.115445
cg16881073	0.03007	0.0161193	0.0655672	-0.00822868	0.00906806	0.366742	-0.0385611	0.0129996	0.00391205
cg16881134	-0.0158151	0.0196826	0.423921	0.0214189	0.0110726	0.0563903	0.0078497	0.0158732	0.62221
cg16881183	-0.015408	0.00928581	0.100739	0.00247163	0.00522381	0.637321	0.0157539	0.00748861	0.0383588
cg16881209	-0.0124831	0.0213977	0.561181	-0.00968362	0.0120375	0.423377	-0.00691446	0.0172564	0.689654
cg16881282	0.015386	0.0458616	0.738085	0.0273938	0.0257998	0.291343	-0.0153702	0.0369855	0.678769
cg16881309	-0.00423024	0.0161465	0.793962	-0.00328907	0.00908335	0.718177	-0.0016241	0.0130215	0.901036
cg16881352	0.000174605	0.0179023	0.992241	-0.000314564	0.0100711	0.975156	-0.0111758	0.0144374	0.441027
cg16881398	0.00128613	0.0104811	0.902627	-0.00242665	0.00589621	0.681698	-0.00023772	0.00845255	0.977629
cg16881408	-0.00442795	0.0105832	0.676715	0.0146985	0.00595367	0.0155583	0.00757027	0.00853491	0.377594
cg16881426	-0.00277237	0.00735816	0.70728	0.00382483	0.00413939	0.358098	0.00423732	0.00593404	0.47714
cg16881454	-0.00668467	0.00858669	0.438441	0.00306178	0.00483051	0.527886	0.00420938	0.0069248	0.544895
cg16881467	0.00358164	0.0139539	0.798048	-0.00179411	0.00784987	0.819765	-0.00956767	0.0112532	0.397594
cg16881512	-0.00933477	0.00937267	0.322098	0.00749656	0.00527267	0.15875	-0.000328474	0.00755866	0.965439
cg16881514	0.00278529	0.012206	0.820047	0.000243765	0.0068666	0.971764	-0.00300103	0.00984365	0.761211
cg16881603	-0.0011196	0.00947053	0.906173	-0.0027731	0.00532772	0.604066	0.000693463	0.00763758	0.927868
cg16881640	0.00242061	0.0117692	0.837538	-0.00435931	0.00662086	0.512048	-0.00582814	0.00949136	0.540824
cg16881657	0.00805105	0.00985039	0.416023	-0.0015428	0.00554142	0.781371	-0.00662278	0.00794392	0.406792
cg16881676	-0.00134352	0.00959804	0.889008	-0.00796455	0.00539945	0.143889	0.0047161	0.00774041	0.543962
cg16881698	0.00658932	0.00706056	0.35333	-0.00213446	0.00397198	0.59241	-0.00351254	0.00569404	0.538963
cg16881730	-0.0255902	0.0147543	0.0864684	-0.00350107	0.00830016	0.67423	-0.00341285	0.0118987	0.774945
cg16881790	-0.00592335	0.00846806	0.486154	-0.00348161	0.00476378	0.46688	0.00816371	0.00682913	0.235246
cg16881843	-0.0143989	0.0100379	0.155111	0.00351589	0.00564688	0.535198	0.00238677	0.00809511	0.768834
cg16881891	0.0130635	0.0136907	0.342695	-0.00892011	0.00770181	0.250033	-0.0163542	0.011041	0.142244
cg16881960	0.0155729	0.0160441	0.334487	-0.00409659	0.00902575	0.651074	-0.0114856	0.0129389	0.377217
cg16882054	-0.0113979	0.0145688	0.436184	0.00107187	0.0081958	0.896256	0.012768	0.0117491	0.280234
cg16882206	0.00723107	0.0102169	0.481032	-0.00241296	0.00574759	0.675675	-0.00541864	0.00823949	0.512545
cg16882226	0.00261437	0.00384509	0.498399	-0.0013078	0.00216308	0.547055	0.000894123	0.0031009	0.773786
cg16882301	0.0135206	0.00998675	0.179371	-0.00094296	0.00561812	0.867106	-0.0108548	0.00805389	0.181313
cg16882373	-0.0105168	0.0205663	0.610423	0.0194809	0.0115697	0.0958925	-0.00680689	0.0165858	0.682542
cg16882376	0.0019601	0.0108076	0.856514	-0.00126531	0.00607988	0.835638	0.00133219	0.00871584	0.878881
cg16882433	-0.00372365	0.0197672	0.851031	-0.00289809	0.0111202	0.79502	-0.00337871	0.0159414	0.832657
cg16882450	-0.00237167	0.00692962	0.733007	0.00509551	0.00389832	0.194702	-0.00330253	0.00558845	0.556117
cg16882457	-0.0131534	0.0146889	0.373065	-0.00579725	0.00826334	0.484869	0.00795606	0.0118459	0.503643
cg16882472	0.00228148	0.0102902	0.825069	-0.00109745	0.00578886	0.85009	-0.00412623	0.00829864	0.620319
cg16882609	-0.00263203	0.00425008	0.537383	0.00314149	0.00239092	0.192407	-0.00102346	0.00342751	0.765973
cg16882623	0.00108108	0.0105664	0.918749	-0.00511641	0.00594419	0.391802	0.0079966	0.00852132	0.350686
cg16882635	-0.0200926	0.00920016	0.031721	-0.00455247	0.00517562	0.381557	0.0156777	0.00741954	0.0375305
cg16882684	-0.0071703	0.0089302	0.424257	0.00470606	0.00502376	0.351535	0.00503731	0.00720183	0.486181
cg16882751	-0.00584575	0.0095428	0.541788	-0.00771569	0.00536838	0.154319	0.00566187	0.00769587	0.463937
cg16882804	0.00518886	0.00376148	0.171367	-0.000443474	0.00211605	0.8345	-0.00237888	0.00303347	0.435097
cg16882824	0.0187168	0.0219164	0.395502	-0.000623984	0.0123293	0.959755	-0.0277207	0.0176747	0.120506
cg16882851	0.00544579	0.00918853	0.554973	-0.00858321	0.00516908	0.100501	0.000544332	0.00741016	0.941615
cg16882903	0.000474789	0.00711201	0.946931	0.00168056	0.00400092	0.675513	-0.00235419	0.00573554	0.682503
cg16882927	0.00773557	0.0235455	0.743314	-0.0193358	0.0132457	0.148037	-0.00613372	0.0189884	0.747471
cg16883061	-0.00424499	0.00430909	0.327359	0.00500972	0.00242411	0.0418132	-0.00108378	0.00347509	0.755903
cg16883132	-0.000781721	0.00734924	0.915541	0.00637379	0.00413437	0.126871	-0.00307274	0.00592685	0.605495
cg16883141	0.00015144	0.00414004	0.970906	-0.000697142	0.00232901	0.765419	0.00177483	0.00333877	0.596402
cg16883145	0.00827172	0.00943538	0.383137	-0.0166227	0.00530795	0.00238388	-0.0137619	0.00760923	0.0740525
cg16883263	-0.018567	0.0168078	0.272421	-0.00927054	0.00945535	0.329644	0.0234864	0.0135548	0.0867752
cg16883353	0.004262	0.00856311	0.619969	0.00595302	0.00481725	0.219948	-0.0125199	0.00690579	0.0733678
cg16883357	-0.0208983	0.0197617	0.293273	0.010298	0.0111171	0.356902	0.0209644	0.015937	0.191894
cg16883431	0.00415973	0.00839065	0.621345	0.00235225	0.00472023	0.619535	-0.00340457	0.0067667	0.616171
cg16883450	-0.0437222	0.0248381	0.0819565	0.0332865	0.0139729	0.0194394	0.0327507	0.0200309	0.105745
cg16883475	-0.00244925	0.00798558	0.759815	0.00773521	0.00449235	0.088732	0.00147953	0.00644003	0.818846
cg16883488	-0.0067811	0.00864618	0.435051	8.32309e-05	0.00486398	0.986388	0.00580594	0.00697278	0.407371
cg16883533	0.00390423	0.00344698	0.260545	-0.00267409	0.00193912	0.171507	-0.00391276	0.00277984	0.162911
cg16883550	-0.0161184	0.0110441	0.148123	0.00197348	0.00621292	0.751536	0.0128448	0.00890656	0.152927
cg16883651	-0.00475334	0.0083687	0.571539	0.00832097	0.00470788	0.0807406	-0.0020841	0.006749	0.758228
cg16883691	0.00689672	0.0107336	0.522257	-0.00317879	0.0060383	0.599955	-0.00186791	0.00865623	0.82967
cg16883726	0.00846875	0.00819021	0.304065	-0.00307485	0.00460747	0.506349	-0.00524749	0.00660506	0.429137
cg16883752	0.00229818	0.0121593	0.850539	-0.00813964	0.00684033	0.237379	0.0019344	0.00980598	0.844089
cg16883805	0.034562	0.0212019	0.106774	-0.0185127	0.0119273	0.124348	-0.0182352	0.0170985	0.289225
cg16883810	-0.00349236	0.00716881	0.627399	0.00397972	0.00403287	0.326532	0.00405188	0.00578134	0.485308
cg16883861	0.0104648	0.0154555	0.500185	0.000687811	0.00869463	0.937133	-0.00632232	0.0124642	0.613302
cg16883901	0.0236887	0.0801642	0.768331	0.0103595	0.045097	0.818864	0.00697566	0.0646491	0.914329
cg16883914	0.00265759	0.0396204	0.946679	-0.021571	0.0222888	0.335891	-0.0269944	0.0319522	0.400573
cg16883935	-0.015469	0.00989374	0.121648	0.00538019	0.0055658	0.336461	0.0078334	0.00797888	0.329001
cg16883944	-0.00583708	0.00556617	0.297303	0.00266049	0.00313129	0.397909	0.005585	0.00448888	0.216851
cg16883953	-0.0194374	0.0135697	0.155693	-0.000460808	0.00763372	0.952007	0.0192495	0.0109434	0.0821737
cg16884006	0.0201226	0.0189304	0.290803	-0.0234203	0.0106495	0.030579	0.00780784	0.0152666	0.610373
cg16884042	-0.00739604	0.00400167	0.0680454	-0.00128087	0.00225117	0.570871	0.0088469	0.00322718	0.00745746
cg16884061	-0.00625066	0.0104314	0.550623	-0.00675221	0.00586827	0.253111	0.00825082	0.00841249	0.329483
cg16884081	0.00524063	0.013113	0.690416	0.000693791	0.00737683	0.925291	0.00278519	0.0105751	0.792901
cg16884099	-0.0142012	0.0123579	0.253714	0.00437892	0.00695205	0.530466	0.0075142	0.00996614	0.452949
cg16884211	0.00870843	0.0166107	0.601457	-0.00808595	0.00934447	0.389299	0.00804622	0.0133958	0.54967
cg16884241	0.0033928	0.0029945	0.260396	-7.4147e-05	0.00168458	0.964996	-0.00103723	0.00241494	0.668642
cg16884295	-0.0209068	0.0124935	0.0979226	0.00866681	0.00702832	0.220927	0.01048	0.0100755	0.301219
cg16884363	0.00360391	0.00315581	0.256665	-0.00232451	0.00177533	0.193946	-0.0035824	0.00254503	0.162894
cg16884400	0.00203627	0.0045642	0.656631	-0.000353199	0.00256763	0.890915	-0.000306936	0.00368084	0.933739
cg16884491	0.000697475	0.0172789	0.967896	0.0158099	0.00972036	0.107552	-0.00538976	0.0139347	0.69988
cg16884529	-0.00866214	0.0125608	0.492313	-0.00646707	0.00706618	0.362668	0.011246	0.0101298	0.270044
cg16884539	0.00688548	0.00936721	0.464325	-0.0032716	0.0052696	0.536364	-0.00745083	0.00755426	0.326781
cg16884546	0.0169825	0.011591	0.14657	-0.00210584	0.00652059	0.747524	-0.0146626	0.00934762	0.120458
cg16884552	0.0105459	0.0130089	0.419823	-0.0011372	0.00731828	0.876881	-0.0138765	0.0104912	0.189487
cg16884555	-0.00163368	0.00994516	0.86991	-0.00561093	0.00559473	0.318758	0.000731722	0.00802035	0.927522
cg16884569	0.00152883	0.0033012	0.644466	0.000150784	0.00185712	0.93548	-0.000175027	0.00266228	0.947737
cg16884598	0.00441683	0.0146516	0.763802	0.00829215	0.00824237	0.317252	-0.00417878	0.0118159	0.724471
cg16884601	0.0157658	0.0226671	0.488615	-0.0116306	0.0127515	0.364297	-0.00593343	0.01828	0.746292
cg16884624	-0.0023358	0.00416046	0.575983	0.00219237	0.0023405	0.351562	-0.000192235	0.00335523	0.954446
cg16884658	-0.00736845	0.00611323	0.231421	0.00296368	0.00343904	0.391237	-0.000389723	0.00493006	0.937178
cg16884727	-0.00193692	0.0109218	0.85966	0.00957709	0.00614416	0.122776	-0.00199133	0.008808	0.82168
cg16884760	-0.0171144	0.0153225	0.267167	0.00472838	0.00861982	0.584754	0.0144092	0.012357	0.246843
cg16884822	-0.000751698	0.036653	0.983686	-0.0252811	0.0206194	0.223554	-0.0131383	0.0295591	0.657828
cg16884826	-0.0116781	0.00994214	0.243434	0.00655041	0.00559303	0.244801	0.0126829	0.00801791	0.117404
cg16884841	0.00434569	0.00336217	0.199678	-0.00023795	0.00189142	0.900183	-0.00385004	0.00271145	0.159288
cg16884847	0.00230357	0.00596986	0.70056	-0.000782926	0.00335839	0.816225	0.00331679	0.00481444	0.492746
cg16884854	-0.00959028	0.0109482	0.383517	0.00129546	0.00615901	0.833909	0.00520914	0.00882928	0.556766
cg16884855	-0.00103887	0.00660288	0.875354	-0.00207047	0.0037145	0.578718	0.000242328	0.00532494	0.963809
cg16884902	-0.0201977	0.0215005	0.350183	0.026176	0.0120952	0.0332578	0.0107444	0.0173392	0.537139
cg16884940	0.000523669	0.00352151	0.882138	-0.00305684	0.00198105	0.126537	0.000341276	0.00283995	0.904632
cg16884974	-0.00136381	0.00478231	0.776202	0.000651345	0.00269033	0.809281	-0.00297444	0.00385673	0.442707
cg16884979	0.00821601	0.0286989	0.775358	0.0064152	0.0161448	0.692103	-0.0347992	0.0231444	0.136399
cg16884981	0.00690428	0.0164199	0.675195	0.000793596	0.00923716	0.931737	-0.0133421	0.013242	0.316523
cg16885031	0.0209343	0.0121735	0.0891325	0.00111174	0.00684827	0.871425	-0.0214427	0.00981737	0.0317047
cg16885061	0.00650823	0.0111251	0.560094	-0.00276752	0.00625849	0.659466	-0.00548181	0.00897189	0.542831
cg16885093	-0.0143862	0.0155383	0.357144	0.0167537	0.00874122	0.0586446	0.0165667	0.012531	0.189696
cg16885096	0.023461	0.0199327	0.242476	-0.000440639	0.0112133	0.968746	-0.0251456	0.0160749	0.121467
cg16885113	0.0693692	0.073583	0.348489	-0.00675934	0.0413947	0.870678	-0.0451908	0.0593416	0.448444
cg16885221	-0.0171708	0.0376373	0.649397	0.0283565	0.0211732	0.184054	0.0197925	0.0303529	0.516108
cg16885235	-0.0105965	0.0102165	0.302588	0.00502017	0.00574737	0.384867	0.0104762	0.00823917	0.207016
cg16885237	0.00730958	0.0140627	0.604566	-0.00436198	0.00791111	0.582824	-0.0100374	0.011341	0.378623
cg16885277	-0.00862797	0.011373	0.450168	0.00042176	0.00639796	0.947596	0.00703627	0.00917183	0.445112
cg16885368	0.00449074	0.00767298	0.559919	0.00150687	0.00431649	0.72788	-0.00659835	0.00618793	0.289296
cg16885394	-0.00107837	0.01169	0.926719	-0.011061	0.00657628	0.0962476	-0.00230898	0.00942746	0.807109
cg16885406	0.000842543	0.00393574	0.831001	-0.00685539	0.00221408	0.00265452	-0.00174472	0.00317401	0.583973
cg16885470	-0.0093205	0.0081631	0.25675	0.00224254	0.00459221	0.62657	0.0111899	0.00658319	0.0928319
cg16885498	0.00416781	0.01246	0.73883	-0.0119202	0.00700946	0.0926762	-0.0122231	0.0100484	0.227194
cg16885511	-0.00114993	0.00918255	0.900637	0.000134095	0.00516571	0.979351	-0.00334246	0.00740533	0.652881
cg16885557	-0.0179635	0.0100192	0.0765442	0.0091566	0.00563635	0.107959	0.00685829	0.00808002	0.398379
cg16885600	-0.0101849	0.0197979	0.608275	0.0189103	0.0111374	0.0931843	0.00338808	0.0159661	0.832456
cg16885608	-0.00113481	0.0021857	0.604973	-0.000218559	0.00122958	0.859341	0.00204156	0.00176267	0.250018
cg16885684	0.0278148	0.0138815	0.0482837	-0.00871904	0.00780915	0.267347	-0.0235219	0.0111948	0.0385899
cg16885692	0.0305137	0.0245591	0.217484	-0.0115024	0.0138159	0.407436	-0.0300395	0.0198059	0.133055
cg16885723	0.0669658	0.0937883	0.477177	-0.0481696	0.0527614	0.36384	-0.043531	0.0756363	0.566453
cg16885725	-0.00348504	0.00787	0.659017	0.00882631	0.00442733	0.049403	0.00298689	0.00634682	0.639124
cg16885734	0.00283067	0.00891211	0.751552	-0.00566695	0.00501358	0.26152	0.00627243	0.00718724	0.385275
cg16885779	0.00468577	0.0277882	0.866493	-0.0161188	0.0156325	0.305413	-0.000677935	0.02241	0.975937
cg16885805	-0.00544272	0.0116606	0.641866	0.00995864	0.00655979	0.132691	0.00224832	0.00940382	0.811614
cg16885824	0.00699405	0.00750104	0.353765	-0.00746077	0.00421977	0.0806407	-0.0070619	0.00604927	0.246314
cg16885861	0.00471739	0.0277999	0.865656	-0.024834	0.0156391	0.116012	0.00571707	0.0224194	0.799335
cg16885876	-0.00255095	0.00828766	0.758986	-0.000915333	0.00466229	0.844823	0.00619749	0.00668365	0.356417
cg16885903	0.0168843	0.00706069	0.0189949	-0.00470882	0.00397205	0.239127	-0.0119735	0.00569414	0.0384422
cg16885916	-0.010276	0.0906201	0.909984	0.0262155	0.0509791	0.608418	-0.0729964	0.0730813	0.320708
cg16885925	0.0343614	0.0215288	0.114186	-0.0104087	0.0121112	0.392522	-0.0291701	0.0173621	0.0966094
cg16885982	0.0183993	0.017206	0.287938	-0.0187809	0.00967939	0.0556591	-0.0128605	0.0138759	0.356643
cg16886045	-0.00940675	0.00661994	0.158983	0.00426893	0.0037241	0.254888	0.00891797	0.0053387	0.0985114
cg16886103	0.0291078	0.0237551	0.223835	-0.0311577	0.0133636	0.0220918	-0.0213103	0.0191575	0.269113
cg16886175	0.0067614	0.0173845	0.698299	0.0108575	0.0097798	0.270046	0.0105164	0.0140199	0.455261
cg16886188	-0.000507062	0.00210599	0.810312	0.000864701	0.00118474	0.467479	0.000791987	0.00169839	0.642182
cg16886232	-0.00266742	0.0111825	0.81204	0.00672956	0.00629081	0.287762	-0.00455788	0.00901821	0.61458
cg16886259	0.010945	0.0395722	0.782771	-0.0160461	0.0222616	0.473012	0.01647	0.0319133	0.607134
cg16886306	0.00891908	0.0128619	0.489918	-0.0102033	0.00723557	0.162141	0.00419205	0.0103726	0.687119
cg16886329	-0.00664554	0.0307185	0.829244	0.0115701	0.017281	0.504972	-0.00542152	0.0247732	0.827295
cg16886395	-0.00308388	0.00872575	0.724647	0.00445902	0.00490874	0.366244	-0.0018471	0.00703695	0.793582
cg16886403	0.01869	0.0264155	0.481167	-0.0197833	0.0148602	0.186652	-0.0103489	0.021303	0.628363
cg16886414	-0.0031057	0.00969786	0.749568	0.00534955	0.00545561	0.329593	0.00227692	0.00782091	0.771659
cg16886468	0.0109937	0.00381624	0.00501999	-0.00340981	0.00214685	0.115935	-0.00477038	0.00307763	0.124853
cg16886476	-0.00228112	0.00778052	0.770097	0.00174147	0.004377	0.691724	0.00821261	0.00627466	0.194112
cg16886487	0.0119199	0.0109541	0.279596	-0.00513003	0.00616231	0.407469	-0.0100847	0.00883401	0.256838
cg16886578	-0.0299126	0.0152136	0.052542	-1.35043e-06	0.00855852	0.999874	0.0250844	0.0122691	0.043997
cg16886581	-0.0222643	0.0133472	0.0989789	0.00163838	0.00750859	0.827796	0.0115119	0.010764	0.287877
cg16886587	-0.00883492	0.0139313	0.527668	-0.00079833	0.00783716	0.919104	0.00920233	0.011235	0.415033
cg16886625	0.00322136	0.0115469	0.780938	0.00291039	0.00649582	0.655264	-0.00615192	0.00931211	0.510632
cg16886672	-0.00396275	0.00946995	0.67667	0.00221821	0.0053274	0.678183	-0.00160474	0.00763711	0.834074
cg16886719	-0.0088253	0.00577151	0.129949	-0.00301379	0.00324681	0.355915	0.0110278	0.00465448	0.0200885
cg16886828	0.00201652	0.0124869	0.87209	-0.00656436	0.00702458	0.352702	-0.00588185	0.0100701	0.560707
cg16886835	-0.00944718	0.00892425	0.292782	-0.00122062	0.00502041	0.808489	0.0146512	0.00719703	0.0448919
cg16886857	0.00944864	0.038579	0.807111	-0.00234617	0.0217029	0.914168	-0.0120864	0.0311124	0.698634
cg16886861	-0.00504568	0.00733497	0.493393	0.00654258	0.00412634	0.116552	-0.00471614	0.00591534	0.427514
cg16886882	-0.00015701	0.0177231	0.992952	0.011295	0.00997029	0.260455	-0.0048398	0.014293	0.735735
cg16886895	-0.000192415	0.00284627	0.946261	-0.00224309	0.00160119	0.164889	0.00228149	0.0022954	0.323073
cg16886931	0.00236013	0.0079709	0.767881	0.00409834	0.0044841	0.363317	-0.00260405	0.0064282	0.686423
cg16886936	-0.00459488	0.00733961	0.532967	0.00772562	0.00412896	0.0647741	0.00704077	0.00591908	0.237554
cg16886987	-0.00985673	0.00666756	0.143021	0.00499788	0.00375089	0.186273	0.00965585	0.00537711	0.0760905
cg16887012	-0.00138325	0.0277855	0.960412	0.00737228	0.015631	0.638388	0.00524267	0.0224078	0.815574
cg16887064	0.0116578	0.0183186	0.526229	0.00107555	0.0103052	0.917122	-0.0114713	0.0147731	0.43961
cg16887070	-0.0155912	0.0191039	0.41671	0.0125284	0.0107471	0.246977	0.00771714	0.0154065	0.617735
cg16887110	-0.00177235	0.00707257	0.802732	0.00138905	0.00397873	0.727863	0.00524587	0.00570373	0.360318
cg16887170	0.00573835	0.0164019	0.727311	-0.00536797	0.00922705	0.562265	-0.00718839	0.0132275	0.588247
cg16887179	0.00232578	0.00604951	0.701599	0.00448178	0.0034032	0.191401	-0.00403042	0.00487867	0.411043
cg16887182	-0.0180107	0.0109603	0.104021	0.0174421	0.00616579	0.00582629	0.000483085	0.00883899	0.956542
cg16887183	0.0207565	0.0205818	0.316082	-0.0106019	0.0115784	0.362438	-0.0245447	0.0165983	0.142904
cg16887264	-0.00241144	0.00459944	0.601442	-0.000864559	0.00258745	0.739101	0.00140961	0.00370925	0.704875
cg16887292	-0.0215076	0.0242962	0.378532	0.0186033	0.013668	0.177084	0.0159707	0.0195938	0.4173
cg16887333	0.00875197	0.00814917	0.285875	-0.00596527	0.00458438	0.1967	-0.000733184	0.00657196	0.911433
cg16887335	0.00143846	0.0172255	0.933645	0.00231926	0.00969036	0.81142	-0.00249484	0.0138917	0.8579
cg16887339	0.0293485	0.0240635	0.225979	-0.0143899	0.0135371	0.290796	-0.0327279	0.0194062	0.0953734
cg16887350	-0.0206341	0.0140217	0.144828	0.00349659	0.00788805	0.658691	0.0110371	0.0113079	0.331808
cg16887385	-0.00168533	0.00944265	0.85877	0.000850482	0.00531204	0.873179	-0.00235117	0.0076151	0.758267
cg16887400	-0.0272521	0.01677	0.107853	0.00352063	0.00943409	0.709943	0.0148874	0.0135243	0.274095
cg16887420	-0.0132332	0.0229046	0.564957	-0.0120105	0.0128852	0.353917	-0.00794	0.0184716	0.668393
cg16887422	-0.015809	0.019878	0.428653	-0.000621654	0.0111825	0.955798	0.00112299	0.0160307	0.944316
cg16887521	0.00275937	0.00698467	0.693788	-0.00111509	0.00392928	0.777262	-0.00312398	0.00563284	0.580624
cg16887607	-0.00393165	0.0326865	0.904542	-0.00775034	0.0183881	0.674463	-0.0132913	0.0263603	0.615413
cg16887640	0.0100281	0.00905428	0.271179	-0.00798326	0.00509356	0.120754	-0.00135068	0.00730189	0.853688
cg16887689	-0.00345963	0.0114481	0.763237	-0.00201883	0.00644021	0.754689	0.00447746	0.0092324	0.628943
cg16887696	0.00240346	0.0113957	0.833463	-0.00449868	0.00641075	0.484759	-0.00777903	0.00919017	0.399678
cg16887721	-0.0411673	0.016868	0.0167409	0.0201658	0.00948921	0.0364788	0.0290445	0.0136033	0.0356302
cg16887748	-0.027589	0.015468	0.0780553	-0.00440998	0.00870166	0.613609	0.031179	0.0124743	0.0143608
cg16887774	0.0038709	0.00471487	0.413944	0.000135984	0.00265239	0.959232	-0.00254837	0.00380235	0.504541
cg16887775	0.00194895	0.0025539	0.447501	0.00274454	0.00143672	0.0594685	0.000100449	0.00205961	0.961216
cg16887862	0.00229757	0.00371027	0.53741	-0.000380872	0.00208724	0.855644	-0.00116554	0.00299217	0.697859
cg16887890	0.00286238	0.00310388	0.359038	-0.000312504	0.00174611	0.858386	-0.00038958	0.00250315	0.876689
cg16887905	0.0188923	0.0234213	0.422132	-0.00557467	0.0131758	0.673292	-0.00700031	0.0188883	0.711845
cg16887940	-0.0195431	0.0216217	0.368622	0.0247018	0.0121635	0.0453989	0.00811961	0.017437	0.642654
cg16887959	0.002824	0.00886758	0.750914	0.00374333	0.00498853	0.455093	-0.00565773	0.00715133	0.431062
cg16887994	-0.00628974	0.00970328	0.518598	-0.00299051	0.00545865	0.585232	0.0060995	0.00782528	0.437873
cg16888038	0.00520234	0.00861076	0.547342	-0.00271506	0.00484405	0.576617	-0.00312313	0.00694421	0.654039
cg16888080	-0.00891188	0.0109884	0.419616	0.00342859	0.00618162	0.580596	0.0151319	0.00886169	0.0913681
cg16888104	0.00603996	0.00876149	0.492465	-0.00253879	0.00492884	0.607828	-0.00737118	0.00706577	0.299802
cg16888106	-0.00443254	0.00442929	0.319796	-0.000813679	0.00249173	0.74481	0.00671641	0.00357203	0.0634956
cg16888267	-0.0175169	0.0164414	0.289705	0.00688073	0.00924922	0.458973	0.0196867	0.0132593	0.141308
cg16888293	0.00361976	0.0152635	0.81311	0.000704666	0.00858662	0.934787	-0.007537	0.0123094	0.541976
cg16888434	-0.00160107	0.0145902	0.912878	0.00236167	0.00820785	0.774251	-0.00159941	0.0117664	0.892198
cg16888547	-0.00828335	0.016556	0.618141	0.00493345	0.00931373	0.597703	-0.00303671	0.0133517	0.820628
cg16888559	-0.00673517	0.0172405	0.697025	0.00390492	0.00969875	0.688238	0.00393914	0.0139037	0.777624
cg16888565	-0.0238051	0.0250921	0.345457	0.0277369	0.0141157	0.0526851	0.0255878	0.0202357	0.20951
cg16888590	0.00144793	0.00696422	0.835797	-0.00297738	0.00391778	0.449377	-0.00199114	0.00561635	0.723823
cg16888603	0.000202399	0.00550553	0.97076	0.0017958	0.00309718	0.56357	0.00171762	0.00443998	0.699832
cg16888621	0.0114714	0.0129212	0.377156	0.00636887	0.00726894	0.383403	-0.00431015	0.0104204	0.68019
cg16888647	-0.00384523	0.00746431	0.607786	0.00138733	0.00419911	0.74192	0.0069946	0.00601965	0.248503
cg16888658	-0.00193744	0.0113197	0.864508	0.00433216	0.00636799	0.498162	0.00607012	0.00912887	0.507891
cg16888730	0.00764554	0.0114746	0.507024	-0.00291507	0.00645515	0.652716	-0.010196	0.00925381	0.27365
cg16888752	-0.0489695	0.0328982	0.140316	0.00229185	0.0185071	0.901737	0.0480277	0.026531	0.073791
cg16888818	0.00382494	0.0120364	0.751431	-0.00442542	0.0067712	0.515156	-0.00598828	0.00970688	0.538942
cg16888824	0.00840766	0.00817756	0.306802	0.00360356	0.00460035	0.435615	-0.0106022	0.00659486	0.11162
cg16888857	0.00517202	0.100856	0.959222	-0.0211749	0.0567375	0.709923	0.00172067	0.0813363	0.983172
cg16888859	-0.0118805	0.0172102	0.491875	0.00186996	0.00968172	0.847308	0.0123358	0.0138793	0.376621
cg16889022	0.00331001	0.00855005	0.699625	-0.000705755	0.0048099	0.883693	-0.00460239	0.00689525	0.506279
cg16889054	0.010413	0.00746448	0.16665	-0.00904806	0.0041992	0.0340137	-0.00415891	0.00601979	0.491527
cg16889057	0.0101164	0.0161629	0.533058	-0.00238492	0.00909258	0.79373	0.00589041	0.0130347	0.652491
cg16889076	-0.00297787	0.00306616	0.334202	0.000491173	0.00172489	0.776524	0.00411144	0.00247273	0.100053
cg16889106	-0.00937665	0.00929893	0.316145	-0.00328655	0.00523118	0.531517	0.00280593	0.00749919	0.709213
cg16889168	-0.0142563	0.00764118	0.0655305	-0.00147549	0.00429861	0.73226	0.0114922	0.00616229	0.0656421
cg16889189	0.00488869	0.0104095	0.639818	0.00084795	0.00585597	0.885211	-0.00115896	0.00839486	0.890523
cg16889202	0.0142616	0.0125534	0.259117	-0.00892733	0.00706199	0.209636	-0.016494	0.0101237	0.106964
cg16889217	-0.00937938	0.0110033	0.396377	-0.00727857	0.00618997	0.242932	0.00699231	0.00887366	0.432898
cg16889245	-0.00326436	0.00818821	0.691139	-0.000491261	0.00460634	0.915319	-0.00115311	0.00660345	0.861792
cg16889320	0.00582849	0.00767422	0.449661	-0.00619237	0.0043172	0.155141	-0.00246897	0.00618894	0.690943
cg16889368	0.000679669	0.00412493	0.869515	0.00125911	0.00232051	0.588824	-0.00150275	0.00332658	0.652605
cg16889427	0.0134411	0.013464	0.32097	0.00538635	0.00757429	0.478947	-0.0165706	0.0108582	0.130698
cg16889429	-0.00371963	0.00905367	0.682222	-0.00250595	0.00509321	0.623975	0.00302662	0.0073014	0.679533
cg16889440	0.0177118	0.0136446	0.197773	-0.00681088	0.0076759	0.377418	-0.0121625	0.0110038	0.272148
cg16889489	-0.0102848	0.0083626	0.222144	0.0064799	0.00470445	0.172005	0.0043062	0.00674409	0.524855
cg16889524	-0.0235531	0.012906	0.0715173	0.0106056	0.00726035	0.147768	0.0262429	0.0104081	0.0135555
cg16889556	-0.00693644	0.00385659	0.0756326	0.000832325	0.00216956	0.702204	0.00756202	0.00311018	0.0171421
cg16889557	0.0115229	0.019574	0.557633	-0.0107378	0.0110115	0.332257	-0.00561155	0.0157856	0.723107
cg16889627	0.0140742	0.00815738	0.0881019	-0.00289549	0.004589	0.529758	-0.00650682	0.00657858	0.325426
cg16889659	-0.00124361	0.00830675	0.881347	-0.00255861	0.00467303	0.585451	0.000663211	0.00669904	0.921371
cg16889666	0.0336303	0.0200216	0.0966872	-0.0102191	0.0112633	0.366816	-0.0419531	0.0161465	0.0110424
cg16889721	-0.00348863	0.00785208	0.657959	0.000775015	0.00441725	0.861142	-0.00532328	0.00633237	0.402905
cg16889782	0.0149527	0.0202804	0.462972	0.00790701	0.0114089	0.490164	-0.0166609	0.0163553	0.311242
cg16889839	0.000415268	0.00360749	0.908627	0.000879772	0.00202942	0.665743	-0.000982888	0.00290928	0.736313
cg16889875	-0.0326078	0.012862	0.013069	0.0161494	0.00723561	0.0282495	0.0156536	0.0103726	0.134977
cg16889895	-0.00873594	0.0176989	0.622872	-0.00563083	0.00995668	0.573202	0.00484217	0.0142735	0.735263
cg16889936	-0.00244945	0.00370863	0.510737	0.00267049	0.00208632	0.204028	0.00208493	0.00299086	0.487642
cg16889945	-0.00272913	0.0250902	0.913639	-0.0132198	0.0141147	0.351618	0.00739847	0.0202342	0.715541
cg16889973	0.012108	0.0190645	0.527064	-0.0193576	0.0107249	0.0746272	-0.0308231	0.0153747	0.048168
cg16889990	0.0193711	0.009068	0.0355385	-0.00162816	0.00510128	0.750382	-0.020789	0.00731296	0.00559931
cg16889997	-0.00983776	0.0101412	0.334758	0.0120243	0.00570499	0.0380042	0.0053802	0.00817841	0.512409
cg16890008	-0.00219413	0.00298657	0.464565	0.00225937	0.00168012	0.182277	0.00105068	0.00240854	0.663776
cg16890051	-0.0226002	0.0262733	0.3921	0.0172846	0.0147802	0.245496	0.0202461	0.0211883	0.342019
cg16890091	-0.0155344	0.011943	0.196874	0.0124935	0.00671864	0.0664124	0.0132237	0.00963154	0.173378
cg16890093	0.00430813	0.00870948	0.622124	-0.00609772	0.00489959	0.216723	0.000699135	0.00702383	0.920946
cg16890121	-0.00804392	0.0101009	0.428044	0.0039767	0.00568235	0.485942	0.00710532	0.00814596	0.385529
cg16890275	0.0281883	0.0261168	0.283498	-0.0108098	0.0146922	0.46391	-0.00129192	0.0210621	0.951234
cg16890298	-0.000877002	0.0112661	0.938135	0.00606673	0.00633781	0.341167	0.00927023	0.0090856	0.310472
cg16890362	-0.0132843	0.0259094	0.609476	-0.000530038	0.0145755	0.971077	0.0210553	0.0208948	0.316467
cg16890385	-0.0798909	0.0796141	0.318479	-0.00940351	0.0447876	0.834203	0.0587637	0.0642054	0.362652
cg16890402	0.00211657	0.00921529	0.818892	0.00640875	0.00518414	0.219781	-0.000542698	0.00743174	0.941958
cg16890428	0.00875657	0.00978877	0.373552	-0.00174697	0.00550675	0.751838	-0.00219566	0.00789423	0.781584
cg16890436	0.0129003	0.0116042	0.269407	0.00641109	0.00652804	0.328845	-0.0107377	0.00935831	0.254437
cg16890490	-0.00028664	0.00865552	0.973659	0.0031654	0.00486923	0.517392	-0.00368303	0.00698031	0.59913
cg16890496	0.00640618	0.0334031	0.848369	0.01663	0.0187912	0.378659	0.0121366	0.0269382	0.653472
cg16890514	0.00990472	0.0162507	0.543821	-0.00303847	0.00914194	0.740431	-0.0144627	0.0131055	0.272898
cg16890522	-0.00571481	0.00851063	0.503729	-0.0046589	0.00478772	0.333269	0.00722384	0.00686346	0.29555
cg16890600	-0.00312531	0.00360183	0.388	-0.000108667	0.00202624	0.957356	0.00429418	0.00290472	0.143011
cg16890606	0.00427882	0.00259167	0.102431	-0.00464738	0.00145797	0.00200821	-0.00166724	0.00209007	0.42727
cg16890739	-0.00438962	0.0140408	0.755325	0.00489953	0.00789875	0.536725	0.00563995	0.0113233	0.619711
cg16890752	-0.00459352	0.0122447	0.708489	0.0107118	0.00688837	0.123647	-0.0022623	0.00987485	0.819344
cg16890762	-0.0145844	0.024116	0.54695	0.00653555	0.0135667	0.631232	-0.00875258	0.0194486	0.653829
cg16890788	-0.0408688	0.0145424	0.00614183	-0.00059077	0.00818097	0.942602	0.042584	0.0117279	0.00048162
cg16890796	-0.000892098	0.00701138	0.899054	-0.00522661	0.00394431	0.188689	0.00196315	0.00565438	0.729306
cg16890879	0.0044054	0.0342587	0.897984	-0.0143899	0.0192725	0.457332	-0.00449931	0.0276282	0.871021
cg16890912	0.00573256	0.0120587	0.635729	-0.00799404	0.00678369	0.241918	-0.00803147	0.00972479	0.411186
cg16890922	0.00625099	0.00959256	0.516385	-0.0111896	0.00539637	0.0411499	-0.00186553	0.00773599	0.81002
cg16890935	-0.00963595	0.00687332	0.164576	-0.00353058	0.00386664	0.363779	0.00825728	0.00554304	0.140013
cg16890939	-0.000414854	0.0081793	0.959668	0.00766658	0.00460133	0.0993617	0.00254675	0.00659626	0.700394
cg16890964	0.00502789	0.0143244	0.726455	-0.0116175	0.00805829	0.153066	0.00575943	0.011552	0.619373
cg16890994	-0.00916934	0.0110717	0.409891	0.0130321	0.0062285	0.0393908	0.0120669	0.00892889	0.180139
cg16891020	-0.0374829	0.0261543	0.155486	0.00329728	0.0147133	0.823216	0.0435346	0.0210924	0.0420675
cg16891075	0.000335506	0.0152432	0.982491	-0.00145504	0.0085752	0.865665	-0.0087213	0.012293	0.479986
cg16891080	-0.00670931	0.0126044	0.595908	-0.00161527	0.00709071	0.820348	0.0115925	0.0101649	0.257304
cg16891104	-0.00606255	0.00708152	0.394345	0.00946291	0.00398376	0.0197808	0.00297471	0.00571094	0.603805
cg16891148	-0.00964288	0.0125476	0.444318	0.0114137	0.00705875	0.109592	-0.00608303	0.0101191	0.549344
cg16891165	0.00618079	0.0264186	0.815582	0.000553001	0.014862	0.970406	0.014662	0.0213055	0.493216
cg16891213	0.0218055	0.0290058	0.45427	-0.0197741	0.0163174	0.228932	-0.020342	0.0233919	0.386959
cg16891298	0.0044454	0.00407019	0.277838	-0.00113869	0.00228971	0.620256	-0.0046603	0.00328243	0.159332
cg16891318	-0.0341378	0.0206583	0.102122	0.0240949	0.0116215	0.0411715	0.0209538	0.01666	0.211933
cg16891350	-0.00408211	0.00425233	0.339792	0.00150434	0.00239218	0.531128	0.00321272	0.00342932	0.351495
cg16891352	-0.00326081	0.00871003	0.709058	-0.00675005	0.0048999	0.171946	0.00763367	0.00702427	0.280217
cg16891361	0.047516	0.0253037	0.0638341	-0.032637	0.0142348	0.0243314	-0.0320681	0.0204064	0.119788
cg16891376	0.0118923	0.0114477	0.301825	-0.00851504	0.00643997	0.189643	-0.00879756	0.00923206	0.343324
cg16891431	0.0178548	0.0380035	0.639687	0.0129029	0.0213792	0.547765	-0.0477547	0.0306482	0.122911
cg16891561	0.0247159	0.0106927	0.0232265	-0.00442977	0.00601526	0.463501	-0.0253354	0.0086232	0.00425052
cg16891632	0.0261889	0.0168085	0.122931	-0.0151233	0.00945573	0.113448	-0.023623	0.0135553	0.0850002
cg16891726	0.0138437	0.00651771	0.0365744	0.000481925	0.00366659	0.89574	-0.0138821	0.00525626	0.00983399
cg16891880	0.00266908	0.00319196	0.405392	-0.00104041	0.00179566	0.563849	-0.00259732	0.00257418	0.315843
cg16891892	0.0298993	0.0193572	0.126155	0.00102082	0.0108895	0.925534	-0.0317773	0.0156108	0.044905
cg16891895	-0.00109302	0.00523951	0.835251	0.00179062	0.00294753	0.54514	8.7783e-05	0.00422545	0.983474
cg16891968	0.00964996	0.0197727	0.626775	0.00990591	0.0111233	0.375681	-0.0169919	0.0159458	0.289621
cg16892022	-0.00104035	0.0132952	0.937813	-0.00840733	0.00747935	0.264147	-0.00281041	0.010722	0.793867
cg16892026	0.00275994	0.0178046	0.877179	0.000775859	0.0100161	0.938439	-0.000311364	0.0143586	0.98275
cg16892087	-0.00305123	0.0149126	0.838368	0.0039967	0.00838919	0.635004	0.00210661	0.0120264	0.861366
cg16892114	0.00389984	0.0190691	0.838443	-0.00272608	0.0107275	0.800015	0.00423534	0.0153784	0.783671
cg16892179	-0.0234379	0.0101222	0.022995	0.00816665	0.00569433	0.155191	0.0147164	0.00816313	0.0749656
cg16892191	-0.00535937	0.00587601	0.364309	0.00214501	0.0033056	0.518151	-0.000822016	0.00473876	0.862697
cg16892255	0.00277923	0.00256258	0.28119	-0.000306404	0.0014416	0.832191	-0.00228459	0.00206661	0.272074
cg16892303	0.0022474	0.0144017	0.876363	0.0113805	0.00810179	0.163757	-0.000673747	0.0116144	0.953877
cg16892318	0.00279289	0.00697758	0.689965	-0.00146231	0.00392529	0.710423	-0.00416594	0.00562712	0.461138
cg16892325	0.00458434	0.00761222	0.548622	-0.00363707	0.00428232	0.398087	-0.000586168	0.00613894	0.924155
cg16892379	-0.000446641	0.00979977	0.963755	0.00185731	0.00551294	0.737023	-0.00632754	0.0079031	0.425572
cg16892430	-0.0300326	0.0204782	0.146185	0.00567436	0.0115202	0.623595	0.0191305	0.0165148	0.249951
cg16892443	0.0150994	0.0088325	0.0910017	-0.0119267	0.00496879	0.0185634	-0.00461471	0.00712303	0.518823
cg16892493	0.0141005	0.0124554	0.260786	-0.00427871	0.00700688	0.543065	-0.00622362	0.0100448	0.537185
cg16892553	-0.0126237	0.0140419	0.37119	0.00710349	0.00789938	0.371062	0.00990096	0.0113242	0.384408
cg16892608	0.000678942	0.00910759	0.94075	-0.000950705	0.00512355	0.853235	0.00089761	0.00734488	0.903022
cg16892611	0.0550717	0.021014	0.0103928	-0.0184379	0.0118216	0.122551	-0.0455487	0.0169469	0.00865378
cg16892617	0.0251861	0.023095	0.278555	-0.0125505	0.0129923	0.336786	-0.0219439	0.0186251	0.24201
cg16892623	0.0196163	0.0219851	0.374773	-0.0122864	0.0123679	0.323329	-0.0123661	0.01773	0.487413
cg16892624	-0.00725561	0.0154306	0.639409	0.00680514	0.0086806	0.43525	0.00701592	0.0124441	0.574379
cg16892627	-0.00759258	0.0115811	0.51385	-0.00214695	0.00651502	0.742559	-0.00143316	0.00933964	0.878408
cg16892661	0.00141229	0.00956101	0.882919	-0.00160532	0.00537862	0.766078	0.00126749	0.00771055	0.869819
cg16892681	-0.0034952	0.00298968	0.245636	0.00221151	0.00168187	0.192076	0.00191754	0.00241105	0.428647
cg16892693	0.0144378	0.0153273	0.34888	-0.00854381	0.00862252	0.324561	-0.0122099	0.0123609	0.326058
cg16892729	-0.0108953	0.0119887	0.366028	-0.00182353	0.00674435	0.787524	0.0087474	0.00966839	0.368159
cg16892812	0.000372598	0.0127837	0.976816	-0.00723249	0.00719155	0.317418	0.00179939	0.0103095	0.861858
cg16892828	0.0116881	0.0254049	0.64664	0.00463786	0.0142918	0.746347	-0.0235879	0.020488	0.252836
cg16892887	0.00107435	0.0079239	0.892471	0.00548118	0.00445765	0.222236	-0.00599595	0.00639029	0.350753
cg16892934	0.028565	0.0231928	0.221484	-2.76138e-05	0.0130473	0.998316	-0.0372313	0.018704	0.0497439
cg16892943	-0.0064162	0.0179926	0.722273	-0.00653014	0.0101219	0.520566	-0.00472834	0.0145103	0.74533
cg16892971	-0.00139337	0.00776352	0.85799	-0.000933874	0.00436743	0.831194	-0.0029904	0.00626095	0.634142
cg16892975	0.00394427	0.0237847	0.868683	-0.00977245	0.0133803	0.467177	-0.00207509	0.0191814	0.914106
cg16893004	-0.0031133	0.0115002	0.787265	-0.00318983	0.00646952	0.623245	0.00832848	0.00927441	0.371719
cg16893024	-0.00594705	0.00786292	0.451536	0.0065797	0.00442335	0.140585	0.000683137	0.00634111	0.914463
cg16893028	-0.00938418	0.00770525	0.226634	-0.00023922	0.00433465	0.956118	0.0106434	0.00621396	0.0903908
cg16893033	0.0272863	0.022141	0.221203	-0.00778876	0.0124556	0.533436	-0.0340893	0.0178558	0.0596176
cg16893084	0.0090837	0.0112202	0.420441	-0.002798	0.00631203	0.658689	-0.0116514	0.00904864	0.201364
cg16893138	-0.00434068	0.00841606	0.60736	0.00494255	0.00473452	0.299474	2.59195e-05	0.0067872	0.996962
cg16893140	-0.00890435	0.0131285	0.499456	0.00253626	0.00738552	0.732138	-0.00286942	0.0105875	0.787034
cg16893174	-0.00352823	0.0133723	0.792537	-0.00684865	0.00752269	0.365187	-0.000449724	0.0107842	0.966834
cg16893389	0.0090606	0.00817561	0.270881	-0.0029501	0.00459925	0.522969	-0.000531294	0.00659328	0.935965
cg16893390	-0.0118002	0.00650019	0.0729957	0.000937715	0.00365674	0.798235	0.00983927	0.00524213	0.0639542
cg16893455	-0.00675175	0.0115163	0.559242	0.00867942	0.00647858	0.18391	0.00230308	0.0092874	0.804749
cg16893463	0.00796408	0.0115225	0.491338	-0.00931585	0.00648207	0.15434	-0.00469009	0.00929241	0.615059
cg16893481	-0.0183794	0.0128246	0.155489	0.0102452	0.00721461	0.159246	0.0111132	0.0103425	0.285633
cg16893488	-0.0164531	0.0114414	0.154097	-0.000113125	0.00643645	0.986019	0.0183482	0.009227	0.0499708
cg16893520	-0.0187368	0.0148698	0.211096	-0.00807122	0.00836511	0.337349	0.0126192	0.0119918	0.295638
cg16893549	-0.00463093	0.0075141	0.539345	0.00153235	0.00422712	0.717875	-4.55661e-05	0.00605981	0.994018
cg16893574	0.00328812	0.0124808	0.792838	-0.00416782	0.00702119	0.554352	-0.00675168	0.0100653	0.504172
cg16893602	-0.00893031	0.0168546	0.597601	0.00212276	0.00948168	0.823388	-0.00794116	0.0135925	0.560612
cg16893614	-0.00154883	0.00881535	0.86095	-0.00478386	0.00495914	0.337455	-0.000135872	0.0071092	0.984796
cg16893618	0.00701087	0.0131662	0.595775	-0.00900086	0.00740672	0.227644	-0.00212952	0.0106179	0.841523
cg16893634	-0.00295288	0.00655179	0.653354	-0.00631991	0.00368576	0.0900476	0.00513064	0.00528374	0.334292
cg16893679	-0.008121	0.0101772	0.427118	0.00130332	0.00572528	0.82047	0.00954083	0.0082075	0.248305
cg16893763	-0.034082	0.0474681	0.474728	0.00793813	0.0267036	0.766987	-0.0030986	0.038281	0.935677
cg16893790	-0.000778435	0.00855357	0.927701	-0.00718053	0.00481188	0.139336	0.00414375	0.00689809	0.549632
cg16893861	-0.0154871	0.0126771	0.225213	0.00645608	0.00713161	0.367878	0.0101668	0.0102236	0.322826
cg16893864	0.00014686	0.00744072	0.984299	-0.00750529	0.00418583	0.0765265	-0.000643357	0.00600062	0.914871
cg16893868	-0.00775315	0.0216131	0.720691	0.00410079	0.0121586	0.736742	0.00056905	0.0174301	0.974032
cg16893964	0.00559114	0.00849936	0.512425	-0.00496744	0.00478138	0.301792	-0.00034499	0.00685437	0.959976
cg16893968	-0.0100866	0.0243162	0.679325	0.0182732	0.0136793	0.185169	0.00262091	0.01961	0.893994
cg16893984	0.00250329	0.00311127	0.423302	-0.00236621	0.00175027	0.179991	-0.000520788	0.00250911	0.83607
cg16893989	0.00635682	0.0091065	0.487049	0.0100818	0.00512293	0.0523322	-0.00653911	0.00734401	0.375764
cg16894009	-0.00811513	0.0112857	0.474076	-0.00656774	0.00634889	0.30385	0.00204775	0.00910148	0.822527
cg16894055	0.00463471	0.0106748	0.665263	-0.00287305	0.0060052	0.633575	-0.00433929	0.00860878	0.615527
cg16894074	0.00278026	0.0068998	0.687998	-0.00182003	0.00388154	0.640347	0.00407246	0.0055644	0.466256
cg16894138	-0.00562633	0.00277349	0.0456282	0.00271974	0.00156025	0.0849238	0.00561015	0.0022367	0.0140338
cg16894143	0.0104635	0.0154131	0.499062	0.00675751	0.00867075	0.43794	-0.010579	0.01243	0.397114
cg16894184	-0.00142475	0.00427297	0.739628	-0.000187017	0.00240379	0.938169	0.00116202	0.00344597	0.736789
cg16894203	0.000455025	0.00815885	0.955655	-0.0019238	0.00458983	0.676168	-0.00480258	0.00657977	0.467457
cg16894211	0.00189522	0.00847325	0.82355	0.00243551	0.0047667	0.610716	-0.00367621	0.00683332	0.591995
cg16894214	0.000860691	0.00503976	0.864803	0.00142321	0.00283516	0.616975	-0.00287099	0.00406435	0.481882
cg16894226	0.018707	0.0225707	0.409527	-0.0255878	0.0126973	0.0470415	-0.0230257	0.0182023	0.209331
cg16894263	0.00748102	0.012045	0.536203	-0.00451327	0.00677601	0.507172	-0.000814767	0.00971377	0.933351
cg16894274	-0.0177632	0.0140582	0.209847	0.00175905	0.00790854	0.824517	0.00761599	0.0113373	0.503557
cg16894294	-0.0032416	0.0181517	0.858689	0.0135487	0.0102114	0.188121	-0.00428838	0.0146386	0.770274
cg16894306	-0.00150308	0.00650295	0.817763	8.46461e-06	0.00365829	0.998159	0.00172216	0.00524436	0.743429
cg16894314	-0.00737801	0.0104431	0.481813	-0.000245785	0.00587487	0.966727	0.00509551	0.00842194	0.546773
cg16894338	0.0148714	0.0410411	0.717986	0.0255405	0.023088	0.271751	0.000957861	0.0330979	0.97698
cg16894439	-0.0246136	0.0238186	0.304358	-0.00651855	0.0133993	0.627876	0.0373158	0.0192087	0.0553682
cg16894512	0.00757986	0.0139341	0.58788	0.00171139	0.00783873	0.8277	-0.00156633	0.0112373	0.889474
cg16894526	-0.00154809	0.0101599	0.879254	0.00438191	0.00571554	0.445404	-0.00193331	0.00819354	0.814035
cg16894527	-0.00447421	0.00961018	0.642714	-0.00100047	0.00540628	0.853625	0.00454593	0.0077502	0.559056
cg16894634	0.00994178	0.0131176	0.450611	-0.0185932	0.00737943	0.0136194	-0.00550537	0.0105788	0.604128
cg16894677	-0.0404696	0.0273051	0.142005	0.020825	0.0153607	0.178776	0.0153394	0.0220204	0.487954
cg16894746	0.0139316	0.0224741	0.536983	-0.0205004	0.012643	0.108616	-0.0255032	0.0181244	0.163038
cg16894809	-0.0177542	0.0130618	0.177664	0.0109557	0.00734804	0.139673	0.0124399	0.0105338	0.240916
cg16894819	0.000195801	0.0131718	0.988175	-0.00520813	0.00740993	0.484064	-0.000931649	0.0106225	0.930317
cg16894841	0.00165223	0.00957685	0.863436	-0.00589055	0.00538753	0.277321	0.00233184	0.00772332	0.763449
cg16894855	0.0102688	0.0123579	0.40833	0.00508709	0.00695203	0.466339	-0.00268057	0.00996611	0.788606
cg16894903	0.00195006	0.00242692	0.423921	-0.00208989	0.00136529	0.129549	-0.00215422	0.00195721	0.274152
cg16894964	-0.00153566	0.0134247	0.909198	-0.00106101	0.00755215	0.888605	0.00151393	0.0108264	0.88912
cg16894974	-0.00365271	0.00247167	0.143149	0.000699552	0.00139046	0.616188	0.00452948	0.0019933	0.025589
cg16894981	-0.00220621	0.00887175	0.80421	-0.001204	0.00499088	0.80995	0.00367695	0.00715469	0.60864
cg16894982	-0.000676103	0.0108414	0.95042	0.000545376	0.0060989	0.928957	-0.000967177	0.0087431	0.912177
cg16894986	-0.000555795	0.00264463	0.834046	-2.77823e-05	0.00148776	0.985145	0.00333856	0.00213279	0.121216
cg16895026	0.00248409	0.0179083	0.890006	-0.0115704	0.0100744	0.253989	-0.00418255	0.0144423	0.772823
cg16895086	-0.00594534	0.00369649	0.111462	0.00189735	0.00207949	0.364133	0.00267155	0.00298106	0.372691
cg16895110	0.0106947	0.0157859	0.499938	-0.00403826	0.00888047	0.650459	-0.00800179	0.0127306	0.531332
cg16895116	0.0172133	0.0121458	0.160075	-0.00914781	0.00683274	0.184199	-0.00953185	0.00979511	0.333253
cg16895165	0.00535719	0.0142146	0.707203	0.00508203	0.00799653	0.52679	-0.00339732	0.0114635	0.767678
cg16895216	-0.00961815	0.0105919	0.36641	-0.00634872	0.00595854	0.289675	0.00944502	0.0085419	0.271964
cg16895233	0.000434156	0.0102859	0.966431	-0.00278296	0.0057864	0.631789	-0.00187817	0.00829512	0.821419
cg16895254	-0.00077228	0.00269049	0.77478	0.00122787	0.00151356	0.419491	-0.000366798	0.00216977	0.866159
cg16895261	-0.012481	0.0158625	0.433573	-0.00484899	0.00892356	0.588282	-0.00105241	0.0127924	0.934627
cg16895370	0.011642	0.0124162	0.351082	-0.00919387	0.00698483	0.191624	-0.0120646	0.0100131	0.231594
cg16895388	-0.0165319	0.0132606	0.215933	0.0110278	0.00745983	0.143026	0.00542447	0.0106941	0.6133
cg16895486	0.0138204	0.0289756	0.634611	-0.0165904	0.0163005	0.311668	-0.014888	0.0233676	0.525757
cg16895493	0.00901578	0.0126333	0.477399	-0.00943664	0.00710699	0.1878	-0.0055158	0.0101883	0.589657
cg16895524	0.00145481	0.0133566	0.913522	-0.00710475	0.00751389	0.347059	-0.000556782	0.0107716	0.958897
cg16895582	-0.00114248	0.0189681	0.952112	-0.000672209	0.0106706	0.949917	0.00752264	0.015297	0.624147
cg16895602	-0.0106019	0.0143105	0.460828	-0.00144381	0.0080505	0.858094	-0.000684266	0.0115408	0.95286
cg16895649	0.0146549	0.0127892	0.255061	-0.00132526	0.00719467	0.854295	-0.00313158	0.0103139	0.762155
cg16895672	-0.00581599	0.00834221	0.487595	0.00515119	0.00469297	0.275462	0.00453817	0.00672763	0.501788
cg16895710	-0.0055895	0.00464889	0.232574	0.00143138	0.00261527	0.585594	0.00305739	0.00374913	0.417069
cg16895719	-0.00139916	0.00658063	0.832134	0.00384798	0.00370199	0.301549	-0.00626144	0.005307	0.241353
cg16895783	0.00223916	0.0141847	0.874943	0.00828915	0.00797971	0.301854	0.00339916	0.0114394	0.76708
cg16895792	0.00769082	0.0086594	0.376968	-0.00539075	0.00487141	0.271585	-0.0028647	0.00698344	0.682681
cg16895814	0.00244928	0.0103202	0.812973	0.000738874	0.00580571	0.89903	0.00635304	0.0083228	0.44738
cg16895948	-0.00440701	0.00296989	0.141535	0.00198684	0.00167074	0.237673	0.00194043	0.00239509	0.420105
cg16895973	0.00451021	0.0102614	0.661391	0.00570899	0.00577261	0.32548	-0.00262842	0.00827535	0.751552
cg16896008	-0.00266389	0.0130336	0.83854	0.00846206	0.00733217	0.251694	0.00856009	0.0105111	0.417698
cg16896009	0.0052916	0.00837417	0.529151	-0.00335925	0.00471096	0.477755	-0.00123577	0.00675341	0.855246
cg16896022	3.23914e-05	0.00934768	0.997243	0.00191135	0.00525861	0.717155	0.00336119	0.0075385	0.656825
cg16896031	-0.000901114	0.00901601	0.920623	0.00241142	0.00507203	0.635696	0.00263021	0.00727103	0.718445
cg16896079	0.0012045	0.00288407	0.677265	-0.00330441	0.00162246	0.0447955	-0.00165936	0.00232588	0.477533
cg16896125	0.0373357	0.022962	0.107657	-0.0119118	0.0129175	0.359061	-0.0208294	0.0185179	0.263828
cg16896129	-0.0152492	0.0121553	0.213086	0.00219483	0.00683805	0.749019	0.0136366	0.00980272	0.167824
cg16896134	0.0180404	0.0157885	0.256402	-0.0293641	0.00888197	0.00138744	-0.000567421	0.0127328	0.96456
cg16896144	-0.00439529	0.0590887	0.940879	-0.0325542	0.0332408	0.33019	0.000454261	0.0476525	0.992416
cg16896163	0.00169124	0.00932234	0.856472	-0.00254212	0.00524435	0.629112	0.00297262	0.00751807	0.69354
cg16896205	-0.00369439	0.0106965	0.730659	0.00762222	0.00601738	0.208722	0.00321801	0.00862624	0.710041
cg16896313	-0.0104548	0.0273529	0.703252	-0.010525	0.0153876	0.495841	-0.000600965	0.022059	0.978329
cg16896326	-0.00527299	0.00342643	0.127539	-0.00158263	0.00192756	0.413914	0.00457031	0.00276327	0.101826
cg16896344	-0.00620391	0.00734005	0.400365	0.00116726	0.00412921	0.778107	0.00725422	0.00591944	0.223775
cg16896371	-0.00130427	0.00273158	0.634247	0.00185768	0.00153667	0.230053	0.000964317	0.0022029	0.662679
cg16896379	-0.00723125	0.0096501	0.455718	-0.00312245	0.00542874	0.566696	0.0107472	0.0077824	0.170911
cg16896487	-0.0188047	0.0148564	0.209056	0.0110524	0.00835761	0.189571	0.0105966	0.0119811	0.378952
cg16896501	0.0878402	0.0451843	0.0551981	-0.0562206	0.0254188	0.0296652	-0.0424398	0.0364392	0.247409
cg16896536	0.0124985	0.00702904	0.0789591	-0.00306528	0.00395424	0.44038	-0.00496839	0.00566863	0.383244
cg16896539	0.000513276	0.00457966	0.911027	-0.00210837	0.00257633	0.415439	-0.000988955	0.0036933	0.789525
cg16896571	-0.00740689	0.00696484	0.290582	-0.00367704	0.00391813	0.350663	0.00248306	0.00561685	0.659558
cg16896579	-0.00659591	0.00895139	0.463237	-0.00261024	0.00503568	0.605561	0.00880505	0.00721892	0.225945
cg16896606	0.00522811	0.00633079	0.411216	-0.00423026	0.00356144	0.238223	-0.00289761	0.00510552	0.57184
cg16896618	0.000571345	0.0160464	0.97168	-0.00943297	0.009027	0.298998	0.00172904	0.0129407	0.894025
cg16896647	-0.0100773	0.00597596	0.0954055	0.00364849	0.00336182	0.28087	0.00473709	0.00481936	0.328431
cg16896659	0.0118828	0.00964014	0.221108	-0.0143299	0.00542314	0.00979923	-0.00880712	0.00777436	0.260466
cg16896687	-0.00673366	0.00800248	0.402459	-0.0067036	0.00450186	0.140169	0.00444558	0.00645366	0.492796
cg16896708	-0.000329787	0.0121206	0.978357	0.00852069	0.00681855	0.214863	0.0062728	0.00977477	0.522773
cg16896755	-0.00931549	0.0152455	0.542808	-0.00280796	0.00857646	0.744168	0.0234863	0.0122948	0.059472
cg16896772	-0.00503763	0.00855546	0.557543	0.00120793	0.00481294	0.802439	0.00948028	0.00689962	0.173045
cg16896868	-0.00779701	0.00790885	0.327	-0.000840296	0.00444918	0.850649	0.00655134	0.00637815	0.307262
cg16896879	0.00513047	0.00686653	0.457023	-0.00220597	0.00386282	0.569455	-0.00387053	0.00553757	0.486486
cg16896911	-0.00901129	0.0151595	0.553802	-0.000607155	0.00852809	0.94341	0.0161571	0.0122255	0.189849
cg16896921	0.025331	0.0290307	0.385362	-0.00604761	0.0163314	0.712077	-0.0292571	0.023412	0.214853
cg16896959	-0.00913346	0.00681995	0.184067	-0.00143554	0.00383661	0.709211	0.00869014	0.0055	0.117815
cg16897005	-0.00702308	0.00849961	0.410957	0.00756805	0.00478152	0.117188	0.00166182	0.00685457	0.809023
cg16897008	0.018949	0.0173109	0.27677	-0.0058429	0.00973836	0.550111	-0.00484501	0.0139605	0.72941
cg16897014	-0.00668258	0.00488051	0.174532	0.00403335	0.00274557	0.145514	0.00656156	0.00393593	0.0991765
cg16897025	0.0105515	0.00700024	0.13544	-0.00427542	0.00393804	0.280694	-0.00374882	0.0056454	0.508456
cg16897103	0.013122	0.0344509	0.704235	0.0141206	0.0193806	0.468254	0.0160624	0.0277832	0.564703
cg16897193	-0.00114141	0.00568187	0.841267	-0.00288913	0.00319638	0.368617	0.00377562	0.00458219	0.412258
cg16897216	-0.0464488	0.0274741	0.0945697	0.0287044	0.0154558	0.0667468	0.0313943	0.0221567	0.160161
cg16897306	0.00991801	0.00630019	0.119147	-0.000178921	0.00354422	0.959856	-0.00708039	0.00508083	0.167087
cg16897350	0.0211089	0.0124722	0.0942187	-0.0207104	0.00701636	0.00408367	-0.0137523	0.0100583	0.175151
cg16897361	-0.00226973	0.0252442	0.928569	-0.0120525	0.0142013	0.398439	0.0032513	0.0203584	0.873494
cg16897387	-0.134924	0.0987429	0.175413	0.128622	0.0555486	0.0229954	0.175711	0.0796319	0.0300426
cg16897392	-0.0173532	0.0218765	0.429849	-0.00540245	0.0123068	0.661789	-0.00368603	0.0176424	0.835003
cg16897415	-0.000255321	0.00328149	0.938165	0.00139092	0.00184603	0.453252	0.000343225	0.00264638	0.897114
cg16897462	-0.00136393	0.0162553	0.933328	-0.0110132	0.00914453	0.231796	-0.00181187	0.0131092	0.890398
cg16897518	0.00605862	0.0111206	0.587309	0.00155214	0.00625596	0.80465	0.00010241	0.00896826	0.990916
cg16897550	0.00156671	0.00955621	0.870162	-0.00250788	0.00537592	0.642049	-0.00374622	0.00770668	0.628146
cg16897579	0.00535594	0.0140444	0.70389	0.00051995	0.00790081	0.947684	0.00793026	0.0113262	0.485735
cg16897634	-0.0043452	0.00282305	0.127474	0.00219408	0.00158813	0.170731	0.0020969	0.00227667	0.359638
cg16897644	-0.0286915	0.0309099	0.355917	0.0227194	0.0173886	0.194884	0.0470252	0.0249275	0.0626446
cg16897764	-0.011385	0.0132934	0.394161	0.00265838	0.0074783	0.723111	0.00183943	0.0107205	0.864175
cg16897800	0.00451758	0.00997704	0.651848	0.0105397	0.00561266	0.0638309	-0.0100442	0.00804606	0.215336
cg16897885	0.000989497	0.00292021	0.735562	0.000650945	0.00164279	0.692918	-0.000703314	0.00235503	0.765941
cg16897937	-0.0192808	0.00769138	0.0140863	0.00296754	0.00432685	0.494679	0.0152875	0.00620277	0.0157291
cg16897942	-0.014363	0.0289339	0.620888	0.0144805	0.016277	0.376176	0.0183388	0.023334	0.434095
cg16897948	-0.0233288	0.0136707	0.0915706	-0.00683138	0.00769059	0.376898	0.00902127	0.0110249	0.415494
cg16897958	0.00225689	0.0184787	0.903081	0.00788958	0.0103954	0.449981	-0.00160681	0.0149023	0.91439
cg16898062	-0.0151735	0.0186424	0.417962	0.000491162	0.0104874	0.962756	-0.000101705	0.0150343	0.994618
cg16898066	0.00323775	0.0164952	0.844856	-0.00833673	0.00927951	0.371509	-0.00114715	0.0133027	0.931483
cg16898124	0.00628878	0.0151962	0.680034	-0.0150492	0.00854874	0.0819362	-0.00472392	0.0122551	0.700855
cg16898193	-0.0138527	0.00904195	0.129225	0.00130694	0.00508662	0.797848	0.0113874	0.00729195	0.122087
cg16898219	-0.0173957	0.00957739	0.0728456	-0.00236462	0.00538783	0.661861	0.0145717	0.00772375	0.0626271
cg16898239	-0.0030643	0.00681106	0.653927	-6.25153e-05	0.00383162	0.987021	0.00371194	0.00549283	0.501016
cg16898283	0.000265679	0.00929033	0.977253	-0.00139123	0.00522635	0.790734	0.00253677	0.00749225	0.735757
cg16898289	0.00440468	0.0053233	0.410308	-0.00126342	0.00299466	0.67417	-0.00533042	0.00429301	0.217781
cg16898334	-0.00935939	0.00870033	0.285082	0.00438535	0.00489444	0.37279	0.00493825	0.00701644	0.483474
cg16898345	-0.00492818	0.00880199	0.577024	-0.00750332	0.00495163	0.133401	0.012891	0.00709843	0.0728916
cg16898384	-0.00107073	0.009279	0.908406	0.00833445	0.00521997	0.114056	0.0025715	0.00748312	0.731965
cg16898391	0.0213394	0.0130817	0.106539	-0.00384195	0.0073592	0.602985	-0.0168324	0.0105498	0.114309
cg16898397	-0.0177232	0.0120674	0.145608	0.00329151	0.00678859	0.629024	0.01666	0.00973181	0.0905601
cg16898420	-0.00136711	0.00324327	0.674439	-0.000414413	0.00182453	0.820865	0.00294559	0.00261556	0.263259
cg16898425	0.0068896	0.0122121	0.574129	0.00448616	0.00687	0.515514	-0.00610475	0.00984852	0.537005
cg16898460	0.007849	0.0189593	0.679922	0.00675504	0.0106657	0.52821	-0.00502509	0.0152898	0.743224
cg16898467	0.00420639	0.00879157	0.633553	-4.25146e-06	0.00494577	0.999316	-0.00631888	0.00709003	0.375319
cg16898491	-0.0094851	0.0091573	0.303235	2.31993e-05	0.00515151	0.996417	0.00566339	0.00738498	0.445278
cg16898495	0.00697287	0.0172451	0.686978	-0.00528102	0.00970134	0.587619	-0.015423	0.0139074	0.270569
cg16898549	-0.00245263	0.00617951	0.692438	-0.00194186	0.00347633	0.577907	-0.000469204	0.00498351	0.925211
cg16898576	0.00059057	0.00313935	0.851232	-0.000478149	0.00176607	0.787246	-0.000752667	0.00253175	0.76697
cg16898619	-0.00957503	0.0137301	0.487472	0.000168409	0.00772399	0.982656	0.0170901	0.0110728	0.12644
cg16898621	-0.0037656	0.0106678	0.724971	0.00400565	0.00600124	0.50628	0.00725713	0.0086031	0.40129
cg16898818	0.0178684	0.00771815	0.0230169	-0.011029	0.00434191	0.0128996	-0.0120358	0.00622436	0.0564824
cg16898833	0.00800678	0.00844187	0.345584	0.00230677	0.00474904	0.628405	-0.00143224	0.00680801	0.833877
cg16898942	0.00650296	0.00905769	0.474758	-0.00147443	0.00509548	0.77301	-0.00858518	0.00730464	0.243155
cg16898959	-0.0367963	0.0202098	0.0721693	0.0190585	0.0113692	0.0973482	0.0255026	0.0162984	0.121361
cg16898985	0.00210836	0.0184743	0.909409	0.00702992	0.0103929	0.500612	0.00912692	0.0148988	0.541779
cg16898997	0.000806985	0.00505717	0.873596	4.98048e-05	0.00284495	0.986074	-0.00289488	0.00407839	0.479766
cg16899036	0.0247231	0.0147361	0.0970738	-0.0153927	0.00828989	0.0668029	-0.0172689	0.011884	0.149873
cg16899038	-0.00550722	0.0139654	0.694313	0.0159922	0.00785636	0.044908	-0.0043537	0.0112625	0.700044
cg16899088	-0.0116713	0.0225994	0.606886	0.00423126	0.0127135	0.740092	0.0196242	0.0182255	0.284641
cg16899179	0.0241995	0.0154552	0.121115	0.00312283	0.00869444	0.720354	-0.0203317	0.012464	0.10654
cg16899229	0.00484051	0.0139738	0.729898	-0.0041594	0.00786105	0.598105	-0.00115341	0.0112692	0.91872
cg16899265	0.00313487	0.00754765	0.678937	0.00507292	0.00424599	0.235506	-0.00237362	0.00608686	0.697543
cg16899280	0.00695791	0.00280962	0.0152516	-0.00369164	0.00158058	0.021866	-0.00650656	0.00226584	0.00515471
cg16899306	0.024116	0.0759843	0.751733	-0.0201023	0.0427456	0.639361	-0.016994	0.0612781	0.782203
cg16899307	0.00868668	0.0141846	0.541907	0.00510256	0.00797967	0.524253	-0.0109881	0.0114393	0.339499
cg16899311	-0.00589071	0.00838749	0.484398	-0.00451143	0.00471845	0.341721	0.0108585	0.00676416	0.112137
cg16899351	-0.017163	0.00817425	0.0387252	0.00409128	0.00459849	0.376137	0.0201387	0.00659219	0.00300663
cg16899358	-0.00472105	0.0139447	0.735779	-0.00254872	0.00784468	0.746057	-0.00465723	0.0112458	0.679821
cg16899380	-0.0485223	0.0270294	0.0761815	0.0387218	0.0152056	0.0126816	0.0398466	0.0217981	0.0710601
cg16899395	0.0133757	0.0116384	0.253667	-0.00451301	0.00654728	0.492515	-0.00650539	0.00938589	0.490134
cg16899419	0.0214396	0.0140354	0.130339	-0.01756	0.0078957	0.0287997	-0.00656045	0.0113189	0.563717
cg16899442	0.0107802	0.00753624	0.156254	-0.0025681	0.00423957	0.546299	-0.0049326	0.00607766	0.41929
cg16899444	-7.53223e-05	0.00738962	0.991891	-0.000258135	0.00415709	0.950633	0.00133222	0.00595942	0.823645
cg16899491	0.0162543	0.00965148	0.095826	-0.00518593	0.00542951	0.342217	-0.013064	0.0077835	0.0969371
cg16899498	-0.00470678	0.0216721	0.828587	0.00655465	0.0121918	0.592239	0.016695	0.0174776	0.342176
cg16899501	0.0043439	0.0159829	0.786447	-0.00970492	0.00899131	0.283478	-0.00473075	0.0128895	0.714514
cg16899598	-0.0123076	0.00480358	0.0121645	-0.000951259	0.00270229	0.725695	0.00715767	0.00387388	0.0681279
cg16899629	0.00705104	0.0104926	0.503404	0.000363787	0.00590268	0.951002	-0.00466683	0.00846181	0.582726
cg16899648	0.0169672	0.016287	0.300474	-0.0204279	0.00916237	0.0284141	-0.00397265	0.0131348	0.763045
cg16899650	-0.0118348	0.0146803	0.422396	0.00498791	0.00825851	0.547471	0.0146663	0.011839	0.218826
cg16899756	0.00313504	0.00849723	0.713084	0.00243049	0.00478018	0.612454	-0.00410196	0.00685265	0.551035
cg16899859	0.00126231	0.0091341	0.890411	0.00224285	0.00513846	0.663592	-0.00689704	0.00736626	0.351771
cg16899892	-0.0175394	0.0119591	0.146171	0.0140586	0.00672767	0.0396364	0.0181114	0.00964448	0.0638233
cg16899912	0.0199031	0.0142667	0.166627	0.00203926	0.00802583	0.800042	-0.0121631	0.0115055	0.293433
cg16899920	0.00536797	0.00625441	0.393158	0.00211504	0.00351847	0.549357	-0.00424908	0.00504392	0.401918
cg16899969	0.264729	0.119057	0.0288315	-0.0677423	0.0669767	0.314681	-0.0701391	0.0960147	0.467091
cg16899977	-0.0285358	0.0182381	0.121385	0.0316091	0.01026	0.00278136	0.0193266	0.0147082	0.192383
cg16899991	-0.00808478	0.0137906	0.55926	-0.00108827	0.00775803	0.888774	0.00221098	0.0111216	0.842893
cg16899999	-4.62021e-05	0.00964595	0.99619	-0.00406212	0.00542641	0.456175	0.00193648	0.00777905	0.804011
cg16900002	0.0168698	0.0108901	0.125076	-0.00218437	0.00612633	0.722309	-0.00812095	0.00878243	0.35775
cg16900013	0.000417369	0.00542127	0.938815	0.000257859	0.00304978	0.932818	0.0017828	0.00437202	0.684464
cg16900022	3.69499e-05	0.00331082	0.991122	-0.00277121	0.00186253	0.140484	0.000700629	0.00267004	0.793645
cg16900091	0.00542235	0.0101488	0.594538	0.00333464	0.00570928	0.560718	0.00338905	0.00818456	0.679859
cg16900102	-0.0260411	0.0298436	0.385348	0.0167274	0.0167888	0.32191	0.0319376	0.0240676	0.188063
cg16900120	-0.00394212	0.0029571	0.18606	0.00100121	0.00166354	0.548872	0.00233541	0.00238478	0.330211
cg16900185	0.00381823	0.0112687	0.735571	0.00552329	0.00633932	0.386058	-0.0112733	0.00908776	0.218207
cg16900188	-0.0171131	0.00781473	0.0312745	0.00457677	0.00439624	0.300797	0.0106365	0.00630225	0.0951278
cg16900209	-0.0055166	0.0106425	0.605557	0.000970938	0.00598703	0.871554	0.00643189	0.00858274	0.455686
cg16900255	-0.00406908	0.0221218	0.854499	0.00380595	0.0124448	0.760484	0.00376317	0.0178403	0.833442
cg16900264	-0.0294184	0.0242189	0.227849	0.036053	0.0136245	0.00969784	0.0171459	0.0195315	0.382495
cg16900347	0.00350739	0.00809377	0.665862	-0.0106289	0.00455321	0.0219346	-0.00132266	0.00652728	0.839904
cg16900349	0.00116328	0.00288511	0.687814	-0.000432581	0.00162304	0.790481	2.03773e-05	0.00232672	0.993033
cg16900378	-0.00969379	0.0127017	0.447465	-0.00729256	0.00714545	0.310346	0.00513272	0.0102434	0.617613
cg16900446	-0.0103839	0.00889109	0.246113	-0.0030074	0.00500175	0.54926	0.0118795	0.00717029	0.101255
cg16900506	-0.0183768	0.0307406	0.551562	0.0269529	0.0172934	0.122815	0.0188343	0.024791	0.449521
cg16900508	-0.0218408	0.0185894	0.243312	0.0123505	0.0104576	0.240894	0.000479762	0.0149915	0.974545
cg16900604	0.00321441	0.00718729	0.655843	0.00328124	0.00404327	0.419327	-0.00637869	0.00579624	0.274227
cg16900618	0.00368499	0.00698949	0.599415	-0.000468641	0.00393199	0.905409	-0.00268539	0.00563672	0.635005
cg16900632	0.00902319	0.0115167	0.43552	0.00734998	0.00647883	0.25979	-0.0129873	0.00928776	0.165654
cg16900671	-0.0135182	0.00898688	0.136233	-0.000511684	0.00505564	0.919622	0.0143094	0.00724753	0.051586
cg16900694	0.0141428	0.00917598	0.126963	-0.00531264	0.00516202	0.306316	-0.0131352	0.00740004	0.0794745
cg16900705	0.0245281	0.04478	0.585301	-0.0588546	0.0251913	0.0218292	0.0259146	0.0361132	0.474974
cg16900725	-0.00338667	0.0224523	0.880461	4.30378e-05	0.0126307	0.997289	-0.00227435	0.0181068	0.900339
cg16900740	-0.0321506	0.019745	0.107165	0.0131405	0.0111077	0.240103	0.0179329	0.0159235	0.263253
cg16900746	-0.00923477	0.0140233	0.511977	0.000982292	0.00788892	0.901201	0.0145985	0.0113092	0.200254
cg16900767	0.00352254	0.0125606	0.779819	0.00856427	0.00706609	0.228862	-0.00583869	0.0101296	0.56587
cg16900775	0.00958249	0.0124018	0.441861	0.00234518	0.00697673	0.737591	-0.00585606	0.0100015	0.559751
cg16900796	-0.00435381	0.00889898	0.625926	0.00339969	0.00500619	0.498922	0.00287872	0.00717665	0.689336
cg16900850	-0.00641483	0.0113441	0.573237	0.00300591	0.00638169	0.638832	0.000910953	0.0091485	0.920917
cg16900876	-0.00194816	0.00860015	0.821336	0.00216865	0.00483808	0.655116	0.00676587	0.00693566	0.332071
cg16900935	-0.0250843	0.0200718	0.214827	0.00598348	0.0112915	0.597557	0.0195982	0.016187	0.229353
cg16900964	-0.0078091	0.0174029	0.654772	0.0108648	0.00979013	0.270228	0.000471135	0.0140347	0.973299
cg16900980	0.00464273	0.0277946	0.867738	-0.0116225	0.0156361	0.459343	-0.0129405	0.0224152	0.565255
cg16901011	-0.00117403	0.0174474	0.946509	0.0101482	0.00981515	0.304098	-0.00249269	0.0140706	0.859807
cg16901014	0.00891067	0.0197873	0.653624	-0.00495921	0.0111315	0.657083	-0.0159601	0.0159576	0.320075
cg16901027	-0.00893545	0.021613	0.680333	0.0198106	0.0121586	0.106939	0.0063452	0.01743	0.716732
cg16901082	-0.000962319	0.00640409	0.88091	0.000193269	0.00360267	0.957343	0.00344983	0.00516463	0.505961
cg16901092	-0.00478589	0.0106454	0.654164	-0.00425649	0.00598868	0.479181	0.00936404	0.0085851	0.278473
cg16901123	-0.0206016	0.0113712	0.0735592	0.0125412	0.00639696	0.053214	0.0104157	0.00917039	0.259234
cg16901140	0.00192339	0.00399502	0.631436	-1.05796e-05	0.00224743	0.996255	-0.00169612	0.00322182	0.599948
cg16901141	-0.00809259	0.00871777	0.355887	0.00134008	0.00490425	0.785325	0.0129517	0.00703051	0.0689306
cg16901161	-0.0127782	0.022794	0.576549	0.0126649	0.012823	0.326118	0.0132152	0.0183824	0.474171
cg16901197	-0.00599997	0.0127685	0.639628	0.00246085	0.00718304	0.732751	0.00739332	0.0102973	0.474734
cg16901202	-0.00794384	0.00676989	0.24391	0.00476349	0.00380846	0.214452	0.00620898	0.00545963	0.258628
cg16901302	0.0178182	0.0101133	0.0816869	-0.00635784	0.00568929	0.266925	-0.0180736	0.00815591	0.0293627
cg16901323	0.00643127	0.0088443	0.469122	-0.002715	0.00497543	0.586714	-0.0102691	0.00713255	0.15361
cg16901343	0.0216671	0.0194781	0.269112	-0.0168068	0.0109576	0.128792	-0.0195625	0.0157083	0.21642
cg16901361	-0.0130444	0.00971864	0.183103	0.00430695	0.0054673	0.433025	0.00227577	0.00783767	0.772246
cg16901379	0.0113353	0.0114975	0.326987	-0.00563521	0.00646802	0.386077	0.00121346	0.00927226	0.896187
cg16901394	0.000796343	0.0139099	0.95448	0.000223278	0.00782515	0.977304	0.000890608	0.0112178	0.936907
cg16901402	0.00338855	0.00403479	0.403358	0.000888821	0.0022698	0.696345	-0.00339756	0.00325389	0.299375
cg16901419	0.00581697	0.00883822	0.512214	-0.0046882	0.00497201	0.348395	-0.00365771	0.00712765	0.609163
cg16901465	-0.00495497	0.0152654	0.74629	0.00737336	0.00858767	0.392977	0.00360418	0.0123109	0.770417
cg16901487	0.0106762	0.00801881	0.186619	-0.00380007	0.00451104	0.401933	-0.00947993	0.00646683	0.146357
cg16901519	0.00147847	0.00575407	0.797844	-0.00450808	0.003237	0.167351	-0.000668112	0.00464042	0.88586
cg16901531	0.00248749	0.0234848	0.915896	0.0272756	0.0132115	0.0420155	0.00336251	0.0189395	0.859507
cg16901566	0.0204487	0.0131462	0.123547	-0.0131823	0.0073955	0.0782419	-0.0134918	0.0106019	0.206635
cg16901621	0.0265145	0.0150564	0.0818332	0.00303846	0.0084701	0.720688	-0.0143385	0.0121423	0.240949
cg16901627	0.0127257	0.0250065	0.612145	-0.0218908	0.0140676	0.123397	-0.00941116	0.0201667	0.641931
cg16901648	-0.0102572	0.0137146	0.456584	0.0126569	0.00771525	0.104596	-0.00932092	0.0110602	0.401738
cg16901670	0.0053569	0.00657919	0.417795	0.000178274	0.00370117	0.961696	-0.0061682	0.00530583	0.248273
cg16901821	0.00834321	0.00801543	0.300877	-0.000879332	0.00450915	0.84585	-0.00916609	0.00646411	0.159847
cg16901840	-0.00212204	0.00422674	0.61693	0.00440616	0.00237779	0.067345	-0.00231099	0.00340869	0.499633
cg16901856	0.00589787	0.0316297	0.852523	0.0296004	0.0177935	0.0998855	0.010658	0.025508	0.677126
cg16901862	0.00159654	0.0253862	0.950002	0.0217184	0.0142812	0.132029	-0.0140791	0.0204729	0.493517
cg16901896	0.0210639	0.015291	0.171964	0.00105513	0.00860207	0.902666	-0.0148336	0.0123315	0.232355
cg16901958	-0.0169732	0.0159882	0.291422	0.00593862	0.00899429	0.510869	0.0064404	0.0128938	0.618721
cg16901969	0.0382888	0.0317718	0.231502	0.00736784	0.0178735	0.681215	-0.0309848	0.0256226	0.22991
cg16901991	-0.00751587	0.0037739	0.0496326	0.000327805	0.00212304	0.877657	0.0034567	0.00304349	0.259246
cg16902008	-0.00145657	0.00828558	0.860872	-0.0015802	0.00466112	0.735433	-0.00251378	0.00668197	0.707703
cg16902058	-0.00808044	0.0115777	0.487123	0.0045301	0.00651311	0.488617	0.00801505	0.00933689	0.39307
cg16902064	0.0174022	0.0128708	0.17994	0.00286502	0.00724056	0.693325	-0.0100542	0.0103797	0.335474
cg16902078	-0.00730581	0.0100867	0.470871	-0.00227571	0.00567437	0.689389	0.0114823	0.00813451	0.161731
cg16902087	0.0116323	0.0110791	0.296727	-8.94043e-05	0.00623264	0.988589	-0.00658473	0.00893482	0.463168
cg16902108	-0.00136808	0.00565316	0.809361	-0.00163723	0.00318023	0.608017	0.000917519	0.00455903	0.840981
cg16902122	0.0375516	0.0251379	0.138924	-0.0159822	0.0141415	0.261585	-0.0282843	0.0202726	0.166591
cg16902156	-0.00328423	0.0105894	0.757212	0.00923198	0.00595717	0.124923	0.00664419	0.00853993	0.438721
cg16902190	-0.00717004	0.00983926	0.468178	-0.00228271	0.00553515	0.681083	0.0122316	0.00793494	0.126913
cg16902244	-0.00170527	0.00327936	0.604414	0.000846321	0.00184483	0.647583	0.00444402	0.00264467	0.096557
cg16902255	0.0110616	0.00724769	0.130665	-0.00624876	0.00407724	0.12909	-0.0116804	0.00584495	0.0488719
cg16902294	0.00450688	0.00843002	0.594306	-0.00174385	0.00474237	0.713999	-0.00563971	0.00679845	0.409113
cg16902374	-0.00221037	0.00890046	0.804468	0.0017369	0.00500703	0.729529	-0.00131536	0.00717785	0.855037
cg16902385	0.00225951	0.00400501	0.574122	-0.00244894	0.00225305	0.280134	-0.00230411	0.00322987	0.477567
cg16902425	-0.00678787	0.0143017	0.636275	0.00823548	0.00804554	0.308925	0.000800692	0.0115337	0.944817
cg16902484	0.02795	0.0230246	0.22814	-0.0131356	0.0129527	0.313403	-0.00737372	0.0185684	0.69228
cg16902509	-0.0106093	0.00733095	0.151522	-0.000562306	0.00412409	0.891869	0.00611958	0.0059121	0.303561
cg16902511	0.0329769	0.0109616	0.0034546	-0.00942263	0.00616654	0.130219	-0.0298131	0.00884007	0.00112324
cg16902547	-0.0140818	0.0127878	0.27392	0.00257964	0.00719386	0.720792	0.0133366	0.0103128	0.199442
cg16902559	-0.00460053	0.00448924	0.30837	-2.44754e-05	0.00252546	0.99229	0.00173011	0.00362038	0.633963
cg16902598	-0.000224437	0.0171215	0.989572	-0.00809306	0.00963183	0.403131	0.00402785	0.0138078	0.77122
cg16902600	0.00595913	0.00896994	0.508268	-0.00444728	0.00504611	0.380626	-0.00230837	0.00723388	0.750429
cg16902615	-0.00377433	0.0211351	0.858692	-0.0133196	0.0118897	0.265758	0.0118071	0.0170446	0.490375
cg16902643	0.0114439	0.0153492	0.457985	0.00850628	0.00863482	0.327364	-0.0189324	0.0123785	0.129864
cg16902684	0.0305946	0.00892447	0.000939116	-0.00112599	0.00502053	0.82308	-0.0244645	0.0071972	0.00103116
cg16902746	-0.00440655	0.0080314	0.584673	0.00577656	0.00451813	0.204543	0.00184541	0.00647698	0.7764
cg16902747	0.00466421	0.00835501	0.578139	0.005225	0.00470018	0.269419	-0.00583267	0.00673796	0.389122
cg16902775	0.00565451	0.00608728	0.355568	-0.00289278	0.00342445	0.400625	-0.0041279	0.00490913	0.402785
cg16902863	0.0167314	0.0139747	0.234533	-0.0103548	0.00786157	0.191331	-0.0103493	0.01127	0.361058
cg16902872	0.019779	0.010709	0.0682335	-0.00164587	0.00602443	0.785363	-0.0127946	0.00863635	0.142174
cg16902903	-0.011373	0.00786956	0.152081	0.000348801	0.00442708	0.937386	0.0125503	0.00634647	0.0512236
cg16902945	0.000709916	0.00692001	0.918531	0.00293942	0.00389291	0.452294	-0.00198129	0.0055807	0.72345
cg16902958	-0.00179118	0.0100577	0.859076	-0.00655374	0.00565803	0.249983	-0.00312685	0.0081111	0.700829
cg16902977	-0.0141317	0.00969967	0.148821	-0.00465664	0.00545663	0.395841	0.0191454	0.00782238	0.0164426
cg16903000	0.00853414	0.0107826	0.430871	0.00597591	0.00606584	0.327334	-8.27642e-05	0.00869571	0.992428
cg16903016	-0.0109856	0.0277525	0.693215	0.00353852	0.0156124	0.821242	0.0153372	0.0223812	0.495037
cg16903025	0.00697242	0.0299522	0.816488	0.0205591	0.0168498	0.225787	0.000407368	0.0241552	0.986584
cg16903052	0.006803	0.0170052	0.69012	-0.00707996	0.00956639	0.461286	-0.0141884	0.0137139	0.303793
cg16903122	0.00139593	0.0211912	0.947634	0.000765681	0.0119213	0.948939	-0.00742564	0.0170898	0.665021
cg16903152	-0.0177463	0.0371019	0.633656	-0.00524809	0.020872	0.802079	0.0127293	0.0299211	0.671598
cg16903174	0.000204443	0.0147842	0.988999	-0.00327715	0.00831699	0.694545	0.00498322	0.0119229	0.677034
cg16903217	0.000932166	0.00837284	0.911615	0.000619797	0.0047102	0.895623	0.000617702	0.00675234	0.927327
cg16903225	-0.0050295	0.00674896	0.458191	0.0042453	0.00379668	0.266649	0.00505566	0.00544275	0.355582
cg16903269	-0.00532437	0.0130344	0.683944	0.00423347	0.0073326	0.56523	0.00702554	0.0105117	0.505718
cg16903283	-0.00109739	0.0142174	0.938657	0.000662816	0.00799812	0.934149	0.00471377	0.0114657	0.682021
cg16903403	-0.0022031	0.00931451	0.813595	0.00271958	0.00523995	0.605103	0.00722759	0.00751176	0.338693
cg16903437	-0.0186273	0.0170903	0.278822	0.00371263	0.00961426	0.700344	0.0198581	0.0137826	0.153312
cg16903445	-0.00262703	0.0116973	0.822842	-0.000582147	0.0065804	0.929714	-0.00863905	0.00943336	0.362364
cg16903510	0.00113744	0.00368726	0.758474	0.00105387	0.0020743	0.612728	-0.000229346	0.00297362	0.938704
cg16903514	0.00131724	0.00940554	0.888952	0.00523208	0.00529116	0.325551	-0.00738275	0.00758517	0.333159
cg16903517	-0.0034698	0.00954558	0.717136	-0.000735208	0.00536994	0.891424	-0.00599561	0.0076981	0.438236
cg16903558	0.0110391	0.00848824	0.196939	0.00329789	0.00477513	0.491674	-0.0136725	0.0068454	0.0489889
cg16903589	0.0169252	0.00843329	0.0479334	-0.00334969	0.00474422	0.482083	-0.00688792	0.00680109	0.314046
cg16903605	0.00216745	0.00319879	0.499877	-0.00218727	0.00179951	0.227547	0.000460221	0.00257969	0.858832
cg16903618	-0.00068414	0.0133665	0.9593	-0.0138309	0.00751942	0.0693529	0.000726273	0.0107795	0.946441
cg16903650	0.017645	0.0103077	0.0905768	0.00102947	0.0057987	0.85951	-0.0144822	0.00831275	0.0850968
cg16903689	-0.00540751	0.0132076	0.683259	0.00149232	0.00743005	0.841297	0.0100904	0.0106514	0.346155
cg16903711	-0.00622562	0.00994892	0.53315	0.00597377	0.00559685	0.288838	0.000372063	0.00802339	0.963122
cg16903735	0.00293611	0.0109617	0.789462	-0.00600665	0.0061666	0.332789	-0.000743674	0.00884015	0.933155
cg16903782	-0.000560889	0.00912511	0.951132	-6.31843e-05	0.0051334	0.990208	0.0074077	0.00735901	0.316977
cg16903811	-0.00446216	0.00678406	0.512481	-0.00109927	0.00381643	0.774021	-0.000141477	0.00547106	0.97943
cg16903817	0.010933	0.0192092	0.570751	-0.0125416	0.0108063	0.249058	-0.0115481	0.0154914	0.458054
cg16903846	-0.0231891	0.0161384	0.154421	0.00254394	0.00907879	0.78	0.0138963	0.0130149	0.288669
cg16903850	0.026547	0.0193604	0.173923	-0.0301866	0.0108914	0.00685168	-0.0200999	0.0156134	0.201466
cg16903885	-0.057852	0.0269849	0.0349003	-0.00526098	0.0151806	0.729779	0.0299315	0.0217622	0.172625
cg16903887	-0.00103253	0.0197529	0.958434	0.00560397	0.0111121	0.615348	0.000263586	0.0159298	0.986837
cg16903910	-0.00211175	0.0117311	0.85757	0.00368367	0.00659941	0.578188	0.00401854	0.00946061	0.672081
cg16903913	0.00451813	0.00684212	0.510821	-0.00229538	0.00384909	0.552531	-0.00744339	0.00551788	0.180933
cg16904010	0.00103242	0.0115185	0.928791	-0.00449224	0.00647984	0.490034	-0.00313087	0.00928921	0.736914
cg16904052	0.0111681	0.00808874	0.170993	4.06479e-05	0.00455038	0.992894	-0.00624475	0.00652322	0.341126
cg16904055	-0.0139857	0.0195333	0.475957	0.014571	0.0109886	0.188388	0.0107975	0.0157528	0.494934
cg16904090	-0.00406007	0.002489	0.106547	0.00033168	0.00140021	0.813321	0.00373823	0.00200727	0.0660101
cg16904092	0.0137442	0.0538199	0.799051	0.00650999	0.0302768	0.83027	-0.0140797	0.0434035	0.74644
cg16904106	0.00469019	0.00838848	0.577548	5.40556e-06	0.004719	0.999089	3.06524e-05	0.00676495	0.996395
cg16904245	0.0260118	0.0229458	0.26014	-0.0173241	0.0129083	0.183142	-0.0257309	0.0185048	0.168007
cg16904261	0.0951764	0.0518653	0.0699931	-0.0355159	0.0291772	0.226879	-0.0613166	0.0418271	0.146351
cg16904298	-0.00302509	0.0138155	0.827203	0.00397915	0.00777202	0.60999	-0.00836052	0.0111416	0.455094
cg16904306	0.000550902	0.00248384	0.825006	-0.00064955	0.0013973	0.64322	-0.00136137	0.00200311	0.498585
cg16904330	-0.000812674	0.0109344	0.940928	0.0105545	0.00615125	0.0898369	0.000277235	0.00881815	0.974993
cg16904348	-0.0201517	0.0173013	0.247377	0.0167418	0.00973296	0.0890498	0.0137397	0.0139527	0.327551
cg16904375	0.00334339	0.00436309	0.445627	-0.000352354	0.00245449	0.886192	-0.00394698	0.00351865	0.265135
cg16904377	-0.00353398	0.0159446	0.825125	-0.0118059	0.00896976	0.191651	0.00738832	0.0128586	0.567093
cg16904378	-0.0288169	0.0184647	0.122322	0.00317972	0.0103874	0.760268	0.0188436	0.014891	0.209171
cg16904399	0.0122804	0.0226478	0.589077	0.00572733	0.0127407	0.654194	-0.00627166	0.0182645	0.732161
cg16904430	0.0261009	0.0248266	0.296087	0.0215469	0.0139664	0.126601	-0.00695864	0.0200216	0.729032
cg16904434	0.00456516	0.0130572	0.727482	0.00926403	0.00734541	0.210687	0.00224096	0.01053	0.83198
cg16904445	-0.00603376	0.0118355	0.61151	-0.00302402	0.00665813	0.650853	0.0047514	0.00954479	0.61991
cg16904446	-0.00741548	0.00815601	0.365813	0.00857966	0.00458823	0.064936	0.0041815	0.00657747	0.526661
cg16904483	-0.00173851	0.00767633	0.821374	0.00575135	0.00431838	0.186476	0.00114489	0.00619063	0.853717
cg16904500	-0.000188573	0.00733452	0.979549	0.00123913	0.00412609	0.76467	-0.00127686	0.00591498	0.829606
cg16904509	-0.00549032	0.00894722	0.541096	-0.0017828	0.00503333	0.724067	0.00221031	0.00721556	0.760105
cg16904520	-0.0172223	0.0210455	0.415453	0.0138763	0.0118393	0.244452	-0.00811159	0.0169723	0.633926
cg16904585	-0.000571469	0.00473707	0.904263	-0.00609589	0.00266488	0.0246508	-0.000287445	0.00382025	0.940199
cg16904599	0.00592922	0.00516175	0.253908	-0.00363653	0.00290378	0.21388	-0.00365183	0.00416273	0.382813
cg16904639	-0.00329627	0.00258588	0.205881	-0.000192931	0.0014547	0.894803	0.00334479	0.0020854	0.112444
cg16904666	-0.00924659	0.0164444	0.575396	-0.00830091	0.00925093	0.372091	0.0120004	0.0132617	0.368081
cg16904686	0.00575768	0.00780979	0.463008	0.00424379	0.00439346	0.336818	-0.00487473	0.00629826	0.44109
cg16904707	-0.00213911	0.0100077	0.831257	-0.00720209	0.00562993	0.204291	0.0016869	0.00807082	0.834939
cg16904781	-0.007483	0.00544125	0.172672	0.000937536	0.00306102	0.760139	0.00480098	0.00438814	0.27701
cg16904812	0.0185596	0.0147436	0.21154	-0.0174326	0.00829413	0.0385309	-0.019998	0.0118901	0.0962585
cg16904849	0.00965489	0.0089564	0.284089	-0.00116615	0.00503849	0.817522	0.00118137	0.00722296	0.870468
cg16904852	0.0209718	0.0198225	0.293063	-0.0391729	0.0111513	0.000712726	-0.0128506	0.015986	0.423718
cg16904854	-0.000146429	0.0198891	0.994143	-0.00986044	0.0111888	0.380651	0.00231783	0.0160397	0.885443
cg16904859	-0.00662793	0.00921283	0.473853	-0.00279052	0.00518275	0.591691	-0.000479071	0.00742975	0.948739
cg16904899	0.000845421	0.00416807	0.839751	-0.00162808	0.00234478	0.489362	0.00268486	0.00336137	0.426668
cg16904905	-0.0033323	0.0106793	0.755779	0.00209995	0.00600771	0.727547	0.00674983	0.00861238	0.435373
cg16904945	0.0407441	0.0286622	0.158822	-0.00944069	0.0161241	0.559763	-0.0237855	0.0231148	0.306392
cg16904960	-0.054762	0.0237456	0.0235339	0.0262011	0.0133583	0.0531043	0.0416823	0.0191498	0.0322809
cg16905004	0.00188513	0.00981037	0.848078	-0.00995804	0.0055189	0.0747181	0.00124414	0.00791165	0.875418
cg16905008	0.0126822	0.0138359	0.361935	-0.00815056	0.00778348	0.297994	-0.0113906	0.011158	0.310225
cg16905092	-0.00848328	0.0265051	0.749707	-0.0145289	0.0149107	0.332624	0.0252669	0.0213752	0.240477
cg16905100	0.00400872	0.0101452	0.693733	-0.00334092	0.00570727	0.559844	-0.00452394	0.00818168	0.581759
cg16905126	-0.0220676	0.0164223	0.182602	-0.0021461	0.0092385	0.816864	0.0120864	0.0132439	0.364034
cg16905129	0.000364499	0.0124976	0.976801	-0.00551882	0.0070306	0.434653	-0.00417315	0.0100788	0.679877
cg16905174	0.00888878	0.00844783	0.295692	-0.00427778	0.0047524	0.370593	-0.00538791	0.00681282	0.431234
cg16905207	0.0152116	0.00695758	0.0315402	-0.00786375	0.00391404	0.0476983	-0.00791099	0.00561099	0.162215
cg16905211	0.0049819	0.0112759	0.659743	-0.00887491	0.00634336	0.165426	0.00351985	0.00909355	0.699671
cg16905255	-0.00226685	0.0040825	0.580176	0.00267072	0.00229664	0.248132	0.00182517	0.00329236	0.580785
cg16905265	-0.0054224	0.0191178	0.777383	0.0113933	0.0107549	0.292437	0.0187689	0.0154177	0.226837
cg16905280	0.00244477	0.0123063	0.843004	-0.00695894	0.00692303	0.31766	-0.0044427	0.00992453	0.655546
cg16905306	-0.00223092	0.0159364	0.889	0.00953471	0.00896514	0.290553	0.000447562	0.012852	0.972302
cg16905311	-0.00241885	0.00373524	0.519005	-0.000898802	0.00210129	0.669923	0.00415704	0.00301231	0.1712
cg16905413	0.000746949	0.0120867	0.950868	0.00673759	0.00679949	0.324548	0.00383236	0.00974744	0.695181
cg16905429	-0.0111571	0.0187251	0.552869	-0.00607748	0.010534	0.565503	0.0125089	0.015101	0.409794
cg16905434	0.00611035	0.0255498	0.811561	0.00414594	0.0143732	0.773706	0.0106459	0.0206048	0.60673
cg16905438	0.00339799	0.0139677	0.808378	0.00145706	0.00785762	0.853332	-0.00858214	0.0112643	0.448237
cg16905489	-0.0216056	0.0126876	0.0922423	0.0130855	0.00713751	0.0702519	0.0142117	0.010232	0.168477
cg16905506	0.0156375	0.0246043	0.526769	-0.0148881	0.0138413	0.285138	-0.0205765	0.0198423	0.302677
cg16905527	-0.000486548	0.00244718	0.842878	0.00171495	0.00137668	0.216292	-0.000951476	0.00197355	0.630964
cg16905586	0.00298074	0.0041795	0.477686	-0.00264132	0.00235121	0.264435	-0.000877056	0.00337059	0.795332
cg16905644	0.0182458	0.00743207	0.0161267	-0.00664111	0.00418097	0.115906	-0.00741923	0.00599365	0.21918
cg16905754	0.0179376	0.0230731	0.439066	-0.00141103	0.01298	0.91369	-0.00982898	0.0186075	0.598718
cg16905813	0.0081281	0.0185599	0.662542	-0.00205062	0.010441	0.844766	-0.0085465	0.0149678	0.569511
cg16905822	-0.0141989	0.0262281	0.589673	-0.0286473	0.0147548	0.0555037	0.00604618	0.0211519	0.775691
cg16905827	0.00920413	0.0115597	0.428119	0.00382213	0.006503	0.558258	-0.0135235	0.0093224	0.150558
cg16905907	-0.00704324	0.0139944	0.616061	-0.00751744	0.00787264	0.342345	0.0104303	0.0112859	0.358004
cg16905911	-0.000875009	0.0100877	0.931082	-0.0045249	0.00567493	0.42747	0.00368456	0.00813533	0.651769
cg16905966	0.0203233	0.0184394	0.273499	-0.011474	0.0103732	0.271797	-0.0148834	0.0148706	0.319734
cg16905984	-0.00483246	0.0147025	0.743203	-0.00810418	0.00827099	0.329949	-0.00137748	0.0118569	0.907788
cg16906074	-0.0209194	0.0231985	0.369734	0.0198302	0.0130505	0.132348	0.0228484	0.0187086	0.225358
cg16906086	0.0287282	0.0308719	0.354716	0.00539341	0.0173672	0.756902	-0.00016767	0.0248968	0.994642
cg16906092	-0.00429796	0.00718077	0.551073	-0.00860809	0.0040396	0.0359835	0.00684777	0.00579098	0.24031
cg16906105	-0.00724136	0.0184532	0.695733	-0.0054413	0.010381	0.601532	0.00591218	0.0148817	0.692159
cg16906111	0.0147274	0.00717914	0.0433046	0.000170561	0.00403868	0.966413	-0.0144355	0.00578967	0.0145937
cg16906137	0.00712639	0.00839759	0.398475	0.00198747	0.00472413	0.675032	-0.000753597	0.0067723	0.91166
cg16906187	0.00749548	0.00686833	0.27822	-0.00426	0.00386383	0.273342	-0.000317263	0.00553901	0.954458
cg16906204	-0.00514394	0.00681453	0.452426	0.00243789	0.00383357	0.526529	0.00449806	0.00549563	0.415373
cg16906239	0.00249092	0.012106	0.837471	-0.00739687	0.0068103	0.280492	0.00079496	0.00976294	0.935294
cg16906300	-0.0020385	0.00316397	0.521126	0.00319533	0.00177992	0.0761744	0.00209398	0.00255161	0.414141
cg16906346	0.136235	0.0504089	0.00830607	-0.0585126	0.0283579	0.0421296	-0.0245224	0.0406527	0.547969
cg16906375	-0.00220374	0.00362337	0.544676	0.00151168	0.00203835	0.460364	0.00177688	0.00292209	0.544753
cg16906456	0.00299022	0.0147443	0.839772	0.00257453	0.00829454	0.757025	0.000384092	0.0118907	0.974307
cg16906497	-0.0115455	0.0169916	0.498676	0.00605467	0.00955874	0.528162	0.0117894	0.013703	0.392013
cg16906555	-0.0105178	0.10163	0.917817	-0.0402992	0.0571729	0.482821	0.059445	0.0819605	0.470267
cg16906595	0.00380291	0.00384134	0.324985	0.00123618	0.00216097	0.568801	-0.00262169	0.00309787	0.399768
cg16906614	-0.00440425	0.00898585	0.625303	-0.00940444	0.00505506	0.0662869	0.00235599	0.00724671	0.745896
cg16906641	0.0104507	0.0128259	0.417456	-0.00135402	0.00721532	0.851591	-0.0099015	0.0103435	0.341149
cg16906733	0.0108257	0.0163618	0.509989	-0.00592031	0.00920443	0.521825	-0.00924793	0.0131951	0.485302
cg16906739	0.00810911	0.00795388	0.310851	-0.00743104	0.00447452	0.100449	0.00249489	0.00641447	0.698288
cg16906765	-0.0132579	0.0261124	0.612961	0.0154353	0.0146898	0.296351	-0.0139161	0.0210586	0.510511
cg16906797	0.00882294	0.0159678	0.582024	0.00605172	0.00898279	0.502329	-0.0175438	0.0128773	0.176677
cg16906814	0.00401424	0.0121718	0.742364	-0.00177714	0.00684735	0.795848	-0.0169627	0.00981606	0.0876088
cg16906822	-0.00862927	0.0036813	0.0214069	-0.0010751	0.00207095	0.605016	0.00941264	0.00296881	0.00211657
cg16906831	-0.0403612	0.023109	0.0843263	0.0118086	0.0130002	0.366265	0.0332646	0.0186364	0.0778416
cg16906859	-0.000963236	0.00901758	0.915185	0.00129776	0.00507291	0.798707	0.00223948	0.00727229	0.758876
cg16906885	-0.0179816	0.0125402	0.155266	0.00701486	0.00705461	0.322867	0.0271451	0.0101132	0.00873999
cg16906929	0.00238557	0.0171956	0.889991	-0.00558435	0.00967354	0.565275	-0.0121175	0.0138676	0.384688
cg16906964	-0.000886529	0.0217775	0.967624	0.0150523	0.0122511	0.222595	0.00982116	0.0175626	0.57749
cg16906995	-0.0112205	0.0163668	0.49485	0.00734798	0.00920725	0.427057	0.014096	0.0131991	0.288565
cg16907049	-0.00394667	0.00410307	0.338837	0.00309158	0.00230822	0.184017	0.00355668	0.00330895	0.285477
cg16907055	-0.00349603	0.00616309	0.572038	0.00108811	0.0034671	0.754411	0.000316202	0.00497027	0.949423
cg16907069	0.00786234	0.0206545	0.704405	0.02829	0.0116194	0.0169945	0.00467835	0.016657	0.779497
cg16907075	0.00554015	0.00546582	0.31365	-0.00280979	0.00307484	0.363406	0.00337174	0.00440795	0.446437
cg16907085	0.00776084	0.00802349	0.336156	-0.00553169	0.00451368	0.223757	-0.000620457	0.00647061	0.923835
cg16907093	0.0131054	0.018417	0.478665	-0.0120647	0.0103606	0.247489	-0.0111447	0.0148526	0.455114
cg16907101	-0.0233586	0.0115772	0.0467847	0.0182928	0.00651287	0.00616971	0.0162254	0.00933655	0.0858607
cg16907110	-0.0108778	0.014376	0.451343	0.00496062	0.00808733	0.541262	0.00995311	0.0115936	0.393032
cg16907154	0.00191184	0.00376438	0.612856	-0.00240154	0.00211768	0.259966	-0.000271574	0.00303581	0.928929
cg16907167	-0.000559968	0.0027938	0.841621	0.000253857	0.00157168	0.872067	-0.000903322	0.00225308	0.68948
cg16907336	0.0118857	0.00948548	0.213627	-0.00306089	0.00533613	0.567743	-0.00529577	0.00764963	0.490642
cg16907339	0.0041158	0.0200869	0.838141	0.00790345	0.0113	0.486201	-0.000748262	0.0161992	0.963266
cg16907344	0.00389455	0.00274291	0.159305	-0.00171328	0.00154304	0.26999	-0.00196461	0.00221204	0.376968
cg16907400	0.00697865	0.0171214	0.684594	0.00385088	0.0096318	0.6903	-0.00756762	0.0138077	0.585079
cg16907417	0.00529426	0.0160215	0.741875	-0.00528852	0.00901303	0.558918	0.00465145	0.0129207	0.719739
cg16907488	-0.0149062	0.0165324	0.369799	0.00475449	0.00930042	0.610528	-0.000166942	0.0133327	0.990039
cg16907496	-0.0122256	0.021119	0.564194	-0.00707353	0.0118807	0.55317	0.0218818	0.0170316	0.20236
cg16907508	0.004678	0.0100618	0.643173	0.00477356	0.00566035	0.401409	-0.00631395	0.00811442	0.438662
cg16907514	0.0172391	0.0202113	0.396087	-0.00501915	0.01137	0.660017	-0.0288728	0.0162995	0.0800802
cg16907566	-0.00674748	0.0131602	0.609478	0.00572301	0.00740337	0.441651	0.00864721	0.0106131	0.417484
cg16907642	0.00571433	0.0128691	0.658146	0.00107246	0.00723961	0.882585	-0.00960696	0.0103784	0.357238
cg16907669	0.00319459	0.00350992	0.365312	0.000994586	0.00197453	0.61577	-0.00165928	0.0028306	0.559298
cg16907734	0.0309042	0.0153588	0.0473702	-0.0071699	0.00864019	0.408959	-0.0147343	0.0123862	0.237525
cg16907766	0.0128714	0.0131493	0.330425	0.00850082	0.00739724	0.253702	-0.0172699	0.0106044	0.107105
cg16907808	0.00857311	0.00913987	0.350907	-0.00545938	0.00514171	0.291341	-0.00544943	0.00737092	0.461753
cg16907818	0.00776879	0.0099267	0.436028	-0.00892763	0.00558435	0.113601	-0.00213192	0.00800547	0.790647
cg16907824	-0.00341022	0.00690424	0.622629	-0.00476318	0.00388403	0.223453	0.00744313	0.00556797	0.184863
cg16907855	0.0199943	0.0115121	0.0860449	-0.0109281	0.00647623	0.0951895	-0.00615125	0.00928403	0.509404
cg16907895	0.0121735	0.0130992	0.355349	-0.00197653	0.00736908	0.78918	-0.0182025	0.010564	0.0885113
cg16907934	-0.00688519	0.0157204	0.662513	0.0122826	0.00884362	0.168501	-0.00547154	0.0126778	0.667136
cg16907945	0.000664694	0.00952833	0.944549	0.00138186	0.00536024	0.797186	0.00200052	0.00768419	0.79523
cg16907986	0.0296082	0.0243217	0.226837	-0.0132581	0.0136824	0.3353	-0.0157336	0.0196144	0.424707
cg16908031	0.00223002	0.00568106	0.695645	-0.00141386	0.00319592	0.659328	-0.00488324	0.00458153	0.289508
cg16908057	0.14525	0.0571728	0.0128852	-0.00153634	0.032163	0.962014	-0.121908	0.0461075	0.00975595
cg16908083	0.00685856	0.00308814	0.0290142	-0.000157674	0.00173726	0.927897	-0.00522634	0.00249045	0.0388241
cg16908123	-0.0401286	0.0164407	0.0167301	0.0228443	0.00924883	0.0155118	0.0219182	0.0132587	0.101995
cg16908140	0.00548522	0.0209017	0.793625	-0.000558605	0.0117584	0.962221	-0.0217026	0.0168563	0.201414
cg16908151	0.00614103	0.0155651	0.694173	-0.000735112	0.00875629	0.933292	-0.00835702	0.0125526	0.507368
cg16908208	-0.01346	0.0267154	0.615685	0.0191734	0.015029	0.205514	0.0493918	0.0215448	0.0243465
cg16908223	-0.0070354	0.005633	0.215108	0.00675027	0.00316889	0.036048	0.0054042	0.00454278	0.237507
cg16908234	0.00179862	0.0203314	0.929715	-0.00420815	0.0114376	0.713846	0.00401229	0.0163964	0.807275
cg16908257	-0.00666292	0.0138444	0.631559	0.0102616	0.00778826	0.191185	0.00446003	0.0111649	0.690549
cg16908369	0.00631822	0.00794841	0.428884	-0.0120846	0.00447144	0.00830523	-0.00260414	0.00641006	0.685573
cg16908436	-0.000637967	0.00346007	0.854155	0.00147471	0.00194649	0.45077	-0.00333629	0.0027904	0.235166
cg16908501	0.00760187	0.0152392	0.619183	-0.00969979	0.00857293	0.26105	-0.00108792	0.0122898	0.92967
cg16908552	-0.0229527	0.04388	0.60228	-0.0115127	0.024685	0.642134	-0.000857385	0.0353873	0.980727
cg16908556	-0.00380503	0.0413626	0.926921	0.0349064	0.0232688	0.137284	0.0203592	0.0333571	0.543264
cg16908589	0.00339106	0.0101063	0.738044	0.00175638	0.00568536	0.75813	-0.0144743	0.00815027	0.0793228
cg16908601	-0.00743785	0.0162281	0.647883	-0.00561715	0.00912923	0.540005	0.0143264	0.0130872	0.276748
cg16908633	0.000442512	0.0142192	0.975246	-0.00387152	0.00799912	0.629636	0.00123102	0.0114672	0.914763
cg16908669	-0.00312422	0.0141682	0.826004	-0.00881259	0.00797044	0.271994	-0.0073331	0.0114261	0.522738
cg16908740	-0.0181363	0.0314564	0.565764	-0.0082408	0.017696	0.642631	-0.00494582	0.0253682	0.845888
cg16908763	-0.00955811	0.0154101	0.536752	-0.00689726	0.00866906	0.42847	-0.00130074	0.0124276	0.916887
cg16908766	-0.0248865	0.014066	0.0804364	0.0130113	0.00791296	0.103807	0.0200242	0.0113437	0.0811163
cg16908770	-0.0116092	0.0119353	0.333475	0.00279519	0.00671432	0.678237	0.00345993	0.00962534	0.720142
cg16908788	-0.0278453	0.0244694	0.258334	0.00476467	0.0137655	0.730099	0.0197248	0.0197336	0.320362
cg16908824	0.0103717	0.0163567	0.527725	-0.00127908	0.00920162	0.889774	-0.00125298	0.013191	0.924548
cg16908830	-0.00349308	0.0119821	0.77136	-0.00828531	0.00674061	0.222403	0.00501267	0.00966304	0.605285
cg16908860	0.00607541	0.00521205	0.247018	0.000552954	0.00293208	0.850866	-0.0058302	0.0042033	0.169052
cg16908898	-0.00223516	0.0113879	0.844864	-0.0011198	0.00640637	0.861657	0.000969268	0.00918388	0.916196
cg16908901	-0.00173523	0.00265528	0.515199	0.00231143	0.00149375	0.125483	0.00111208	0.00214137	0.604881
cg16908913	0.0226543	0.0155011	0.147576	-0.00449681	0.00872026	0.607421	-0.0222785	0.012501	0.0782971
cg16908925	-0.00981079	0.0091871	0.288595	0.00906626	0.00516828	0.082998	-0.00315741	0.00740901	0.67107
cg16908938	-0.096183	0.126614	0.449563	-0.0550741	0.0712278	0.441543	0.0914819	0.102109	0.372823
cg16908944	0.00110798	0.0107804	0.918382	0.00540489	0.00606458	0.375326	-0.00448292	0.0086939	0.607444
cg16908948	0.00668734	0.013565	0.623294	-0.00872907	0.00763109	0.255884	-0.00761251	0.0109396	0.488409
cg16908949	0.00363608	0.00998947	0.716768	0.00749355	0.00561965	0.185945	-0.00247144	0.00805608	0.759761
cg16908978	0.012913	0.0140728	0.361431	-0.00654732	0.00791677	0.410542	-0.0253771	0.0113491	0.0279686
cg16908984	0.00249652	0.00655977	0.704464	0.000990277	0.00369025	0.789081	-0.00302115	0.00529018	0.569448
cg16909044	0.00202073	0.010463	0.847317	-0.00396544	0.00588606	0.502329	-0.00360537	0.00843798	0.670257
cg16909084	-0.0238742	0.0199763	0.235363	0.0252191	0.0112378	0.0274229	0.0130212	0.01611	0.421195
cg16909112	-0.0122821	0.00741152	0.101173	0.00807287	0.00416941	0.056165	0.00905482	0.00597708	0.133502
cg16909124	0.00598823	0.00333758	0.0763392	0.00610356	0.00187758	0.00165054	-0.00551576	0.00269162	0.0435225
cg16909149	-0.00123575	0.00957044	0.897567	-0.000460504	0.00538392	0.932039	0.0104796	0.00771815	0.178126
cg16909166	0.0104784	0.0129405	0.420351	-0.00805545	0.00727976	0.271608	-0.0106993	0.0104359	0.308159
cg16909236	-0.0120612	0.0112287	0.2858	0.0042001	0.00631681	0.507909	0.00907253	0.00905549	0.319245
cg16909278	-0.00739084	0.0109181	0.500286	-0.00780293	0.00614206	0.207406	0.0102104	0.00880498	0.249451
cg16909293	-0.0036883	0.0262969	0.888789	-0.0184141	0.0147935	0.216646	0.00728159	0.0212073	0.732181
cg16909317	-0.00763488	0.0092457	0.411242	0.00699611	0.00520124	0.182176	0.00734664	0.00745626	0.327274
cg16909341	0.011065	0.0201751	0.584819	0.00192639	0.0113496	0.865625	-0.0112183	0.0162703	0.492389
cg16909364	-0.00330035	0.00329318	0.319101	0.00108503	0.0018526	0.559644	0.000934341	0.00265581	0.725851
cg16909365	0.00170184	0.0104284	0.870754	-0.00358868	0.00586659	0.542359	-0.00751701	0.00841007	0.373947
cg16909370	-0.000845189	0.0159743	0.957928	-0.00303754	0.00898646	0.736187	-0.00112698	0.0128826	0.930495
cg16909374	0.00544464	0.00420173	0.19855	-0.00353026	0.00236372	0.139004	-0.0017349	0.00338852	0.609983
cg16909402	-0.00144202	0.0132632	0.913678	0.00147722	0.00746134	0.843531	-0.00199836	0.0106962	0.852241
cg16909447	-0.013603	0.0148618	0.362623	0.0122027	0.0083606	0.148101	0.0138622	0.0119854	0.250679
cg16909495	0.00293212	0.0102671	0.775891	-0.00754331	0.00577582	0.195071	0.000752192	0.00827995	0.92783
cg16909526	0.0129931	0.0178828	0.469487	-0.00278565	0.0100601	0.782529	-0.0117143	0.0144217	0.418909
cg16909536	0.033272	0.019007	0.0836379	-0.0156502	0.0106925	0.146976	-0.0322892	0.0153283	0.0381087
cg16909570	0.00123345	0.0036059	0.733147	-0.000607675	0.00202853	0.765241	-0.00239541	0.00290801	0.412399
cg16909579	0.0117388	0.00770163	0.131172	-0.00958597	0.00433261	0.0296121	-0.00815751	0.00621104	0.192586
cg16909583	0.0171425	0.0100015	0.0901748	-0.00480044	0.00562644	0.39595	-0.00803261	0.0080658	0.322133
cg16909598	0.00631699	0.0108523	0.562047	-0.00455081	0.00610503	0.458075	-0.00158715	0.0087519	0.856525
cg16909628	0.00733543	0.0186114	0.694468	-0.00689655	0.01047	0.511871	-0.00209938	0.0150093	0.889092
cg16909635	-0.000807244	0.00689346	0.907055	0.00194651	0.00387797	0.617007	-0.000297585	0.00555928	0.957436
cg16909646	-0.00677831	0.00936261	0.471068	-0.00233891	0.00526701	0.658123	-0.0039115	0.00755055	0.605775
cg16909660	-0.00493595	0.0105869	0.642241	0.00828708	0.00595572	0.16772	0.00829443	0.00853785	0.334061
cg16909685	-0.00610808	0.011124	0.584384	0.00931638	0.00625791	0.140257	0.00452817	0.00897105	0.615038
cg16909718	-0.00132308	0.00784321	0.866441	0.00229491	0.00441226	0.604331	0.00231262	0.00632521	0.715557
cg16909733	0.00804197	0.00735158	0.277085	-0.00241182	0.00413569	0.561322	-0.00556009	0.00592874	0.350994
cg16909742	0.0228443	0.015572	0.146062	-0.00858375	0.00876013	0.329933	-0.012905	0.0125581	0.307045
cg16909758	0.00677743	0.0120062	0.573903	-0.0045347	0.00675416	0.50379	-0.0101198	0.00968246	0.298909
cg16909783	-0.00253811	0.00410522	0.538054	0.000625989	0.00230943	0.787003	0.001311	0.00331069	0.693104
cg16909799	0.0230337	0.016216	0.15914	0.00334408	0.00912244	0.714845	-0.0219625	0.0130775	0.096745
cg16909824	-0.00338871	0.0031107	0.279068	0.00112205	0.00174995	0.523125	0.00411076	0.00250864	0.104985
cg16909867	-0.00722677	0.0166986	0.666273	0.0105587	0.00939394	0.264182	-0.00260429	0.0134667	0.847117
cg16909910	0.00558655	0.00803922	0.489006	-0.000954662	0.00452253	0.833322	0.000362669	0.00648329	0.955522
cg16909914	0.00313518	0.0133966	0.815526	-0.00300086	0.00753637	0.691493	-0.00245878	0.0108038	0.820515
cg16909962	0.0370929	0.0183628	0.0465328	-0.00507415	0.0103302	0.624552	-0.029943	0.0148088	0.0463247
cg16910042	-0.0141456	0.0125145	0.261514	-0.000761583	0.00704013	0.91411	0.0097963	0.0100924	0.334472
cg16910047	0.0175894	0.00930071	0.0620051	0.00582828	0.00523219	0.26845	-0.016762	0.00750063	0.0280573
cg16910097	0.00969762	0.00806466	0.232515	-0.000929392	0.00453684	0.838175	-0.00637771	0.0065038	0.329567
cg16910101	0.00269946	0.0182979	0.883064	-0.00385319	0.0102936	0.709092	0.00478789	0.0147565	0.746386
cg16910115	-0.000677132	0.00260732	0.79572	-0.000704066	0.00146677	0.632452	0.00094566	0.00210269	0.654045
cg16910124	-0.00114457	0.00457148	0.802904	-0.000501786	0.00257172	0.845767	0.000527498	0.0036867	0.886565
cg16910238	-0.0343606	0.0267299	0.202118	0.0257814	0.0150371	0.0900779	0.0272488	0.0215565	0.209663
cg16910246	-0.021205	0.0168878	0.212688	0.0143125	0.00950038	0.135641	0.0206003	0.0136193	0.134095
cg16910251	-0.00797954	0.00532357	0.137603	0.00193959	0.00299482	0.518958	0.0070243	0.00429324	0.10551
cg16910293	0.00779412	0.0083472	0.353083	-0.00267363	0.00469579	0.570608	-0.00393035	0.00673167	0.560861
cg16910314	0.00311838	0.0096933	0.748466	0.000280685	0.00545304	0.959069	0.00732753	0.00781724	0.351231
cg16910333	0.0168696	0.00810868	0.0404967	-0.000508964	0.0045616	0.911423	-0.0142755	0.00653931	0.0317913
cg16910340	0.00671249	0.00443731	0.134056	-0.00206932	0.00249625	0.409442	-0.00452885	0.00357851	0.209125
cg16910350	0.00841144	0.0116867	0.473655	0.00688671	0.00657442	0.297838	-0.0107932	0.0094248	0.255345
cg16910379	-0.00360478	0.0035831	0.317247	-0.000962466	0.0020157	0.634243	0.00586795	0.00288962	0.0454113
cg16910401	0.00177249	0.00921027	0.847851	0.00577131	0.00518131	0.268474	0.00395002	0.00742769	0.596254
cg16910448	-0.00863571	0.0105204	0.414026	0.00616737	0.00591834	0.30033	0.0169898	0.00848426	0.0484173
cg16910464	0.0582851	0.0236456	0.0157159	-0.00945588	0.013302	0.479117	-0.0354017	0.0190692	0.0668485
cg16910569	0.00552209	0.0105923	0.603493	-0.0112513	0.0059588	0.0624138	-0.0140817	0.00854226	0.102947
cg16910670	0.00848561	0.0117729	0.473027	0.00522323	0.00662295	0.432508	-0.0094427	0.00949437	0.322774
cg16910749	0.0229401	0.0197712	0.249185	-0.00658168	0.0111225	0.555591	-0.0203002	0.0159446	0.206429
cg16910767	0.00468598	0.00322168	0.149487	-0.00159529	0.00181238	0.381223	-0.00244628	0.00259815	0.349092
cg16910830	0.00368281	0.00469658	0.435134	-0.000582413	0.0026421	0.82606	-0.00262406	0.00378759	0.490321
cg16910846	-0.00127723	0.008981	0.887247	0.00273455	0.00505233	0.589755	-0.00103426	0.0072428	0.886787
cg16910896	-0.0134704	0.0130943	0.306529	0.0147899	0.00736629	0.0478421	0.00187603	0.01056	0.859417
cg16910908	-0.00406329	0.0142944	0.776904	0.00119427	0.00804141	0.882288	0.000149557	0.0115278	0.989679
cg16910911	-0.00110924	0.00349141	0.751486	0.000810389	0.00196412	0.680941	0.000838478	0.00281567	0.76659
cg16910936	0.0256287	0.00781396	0.00150668	-0.0118322	0.0043958	0.00855959	-0.0236226	0.00630163	0.000323439
cg16910972	0.00384512	0.0137249	0.780037	0.00632924	0.00772103	0.414657	-0.00173566	0.0110685	0.875766
cg16911002	-0.00137811	0.00406309	0.735313	0.000867945	0.00228572	0.705097	0.00153841	0.00327671	0.639916
cg16911115	0.00363037	0.0206854	0.861101	-0.000493917	0.0116367	0.966244	-0.0100601	0.0166819	0.548075
cg16911140	0.00299638	0.0242652	0.902015	-0.0102188	0.0136506	0.456166	-0.000243147	0.0195688	0.990115
cg16911214	0.00164213	0.0240418	0.945705	0.0133684	0.0135249	0.325749	-0.0019733	0.0193887	0.919174
cg16911220	-0.0107385	0.0127448	0.40183	0.00430816	0.00716969	0.549516	0.0141292	0.0102781	0.172842
cg16911228	0.000109483	0.00338968	0.974309	-0.0024474	0.00190689	0.202822	0.00209635	0.00273363	0.445282
cg16911275	-0.023148	0.0182393	0.207859	0.0203472	0.0102607	0.0505928	0.0266791	0.0147092	0.073243
cg16911296	-0.00024722	0.00702613	0.972014	0.00124417	0.00395261	0.753707	-0.00167075	0.00566628	0.768822
cg16911301	0.0122322	0.0107311	0.257537	-0.00867906	0.00603685	0.154197	-0.00756143	0.00865416	0.384725
cg16911342	-0.00171847	0.00250729	0.494963	-0.00110025	0.00141049	0.437532	0.00294945	0.00202202	0.148342
cg16911349	-0.00627911	0.00526189	0.236065	0.00119142	0.00296012	0.688333	0.00549133	0.00424349	0.199149
cg16911423	0.00484387	0.00322965	0.137367	-0.000222879	0.00181686	0.902656	-0.00476937	0.00260457	0.0705817
cg16911487	-0.00311435	0.0174088	0.858446	-0.00227342	0.00979347	0.81699	0.0114852	0.0140395	0.415609
cg16911504	0.0200659	0.0144139	0.167519	-0.00995505	0.00810867	0.222947	-0.0079582	0.0116242	0.495445
cg16911548	-0.0178676	0.00878507	0.0450842	0.00152854	0.00494211	0.757858	0.0127329	0.00708478	0.0758533
cg16911564	-0.00697268	0.0168113	0.679362	-0.000536287	0.00945735	0.954913	0.0108453	0.0135576	0.425974
cg16911576	-0.00367491	0.00891563	0.68124	0.0111598	0.00501556	0.0287266	0.00477041	0.00719008	0.508824
cg16911583	0.0140785	0.0103495	0.17733	-0.00989231	0.00582222	0.0929651	0.0013417	0.00834647	0.872671
cg16911667	0.0259236	0.0162545	0.114456	-0.0160226	0.00914409	0.0833399	-0.0198638	0.0131086	0.133398
cg16911672	-0.0383104	0.0409202	0.351812	-0.00321415	0.02302	0.889287	0.00646234	0.0330004	0.845214
cg16911720	0.00424135	0.0153853	0.783467	-0.00665579	0.00865513	0.444026	0.00161551	0.0124076	0.896713
cg16911786	-0.00852853	0.0078635	0.281178	0.00288575	0.00442367	0.51594	0.0104646	0.00634158	0.102601
cg16911809	-0.00279087	0.00903589	0.75818	0.00382304	0.00508321	0.454074	0.00200975	0.00728706	0.783374
cg16911810	-0.0253951	0.0326845	0.43933	0.0182924	0.0183869	0.322629	0.0395765	0.0263587	0.136942
cg16911812	-0.00884589	0.0149433	0.555447	0.00124053	0.00840648	0.883033	0.00258987	0.0120512	0.830355
cg16911819	0.0115628	0.0123685	0.35251	0.00701023	0.00695802	0.316552	-0.015936	0.00997471	0.113834
cg16911872	0.00106812	0.0146113	0.941896	-0.0112634	0.0082197	0.174202	0.00276362	0.0117834	0.815133
cg16911892	0.0195207	0.0278091	0.484625	0.014757	0.0156442	0.348208	-0.041109	0.0224268	0.0702992
cg16911981	0.0299628	0.0229127	0.194502	-0.0385424	0.0128897	0.00364641	-0.033012	0.0184781	0.077576
cg16912005	-0.0166488	0.00829205	0.0478401	0.0025936	0.00466476	0.579672	0.0135681	0.00668719	0.0455912
cg16912009	0.0439294	0.024482	0.0763113	-0.0256031	0.0137725	0.0664877	-0.0266921	0.0197437	0.179984
cg16912029	-0.0118133	0.0121444	0.333445	0.000825564	0.00683195	0.904104	0.0113913	0.00979397	0.248045
cg16912030	0.0068015	0.0102087	0.507057	-0.00996745	0.00574297	0.08626	-0.00346477	0.00823286	0.67493
cg16912088	-0.00590556	0.00746439	0.431051	0.00241295	0.00419915	0.567061	0.0041942	0.00601972	0.487864
cg16912114	0.0295341	0.0186958	0.117886	-0.0283512	0.0105175	0.00846734	-0.0282863	0.0150774	0.0640765
cg16912129	-0.00511074	0.0103795	0.623716	-0.00737606	0.00583909	0.209964	0.00909672	0.00837065	0.280224
cg16912134	0.0125764	0.0100799	0.215578	0.000844157	0.00567055	0.882011	-0.00459557	0.00812905	0.573341
cg16912244	0.0350186	0.0404567	0.389157	-0.0254503	0.0227593	0.266616	-0.0521109	0.0326266	0.113935
cg16912292	-0.00159779	0.0220036	0.942283	0.00959795	0.0123783	0.440265	-0.00338941	0.017745	0.848976
cg16912319	0.0205463	0.0245501	0.404988	-0.00103731	0.0138108	0.940305	-0.0179727	0.0197986	0.366563
cg16912343	0.00294525	0.00428597	0.493838	-0.00199098	0.00241111	0.411255	-0.00363532	0.00345645	0.295895
cg16912386	0.0035522	0.00793165	0.6554	0.00214411	0.00446201	0.632088	-0.00446347	0.00639654	0.48721
cg16912478	-0.00826065	0.0113213	0.467607	0.0167243	0.0063689	0.0102468	0.00813672	0.00913016	0.375342
cg16912512	-0.00252842	0.0101836	0.804515	0.000374086	0.00572889	0.94809	0.00922543	0.00821268	0.264466
cg16912556	0.020436	0.017108	0.235593	0.00966532	0.00962424	0.318099	-0.0122609	0.0137969	0.376685
cg16912563	-0.0121694	0.027746	0.662064	0.0177944	0.0156087	0.257476	0.0103808	0.022376	0.643886
cg16912637	0.00298719	0.0180449	0.868911	-0.0174495	0.0101513	0.0892655	0.00288096	0.0145524	0.843541
cg16912692	-0.01006	0.0095425	0.294767	0.00306432	0.00536821	0.569622	0.011133	0.00769562	0.151669
cg16912696	-0.011972	0.00748193	0.113281	0.00461117	0.00420902	0.276372	0.00588148	0.00603386	0.332452
cg16912809	-0.00609696	0.0168184	0.717865	0.0134704	0.00946132	0.158185	-0.00279425	0.0135633	0.837272
cg16912810	0.000428688	0.0121649	0.971971	0.00710003	0.00684348	0.302451	-0.00693954	0.00981051	0.481279
cg16912836	-0.00892287	0.0076492	0.246671	0.00298577	0.00430312	0.48966	0.00791721	0.00616876	0.202827
cg16912837	-0.00826577	0.0234127	0.724927	-0.00482848	0.013171	0.714828	-0.00873965	0.0188813	0.644638
cg16912838	0.0149976	0.0130093	0.25221	-0.0057977	0.00731848	0.43045	-0.00499601	0.0104914	0.635155
cg16912848	-0.0217399	0.0125294	0.0863447	0.00676393	0.00704851	0.339965	0.0188337	0.0101044	0.0657868
cg16912910	0.00556871	0.0126481	0.660852	-0.0081788	0.00711531	0.253589	-0.00354268	0.0102002	0.729213
cg16912974	-0.00512059	0.00542978	0.348325	-0.00337126	0.00305457	0.272846	0.00352488	0.00437889	0.423082
cg16912991	0.00719521	0.00985318	0.46725	-0.00437794	0.00554298	0.431833	-0.00760132	0.00794617	0.341481
cg16913064	0.0136857	0.0125507	0.278606	-0.00160275	0.0070605	0.820967	-0.0137156	0.0101216	0.178984
cg16913068	0.0077916	0.0145993	0.594943	0.00163763	0.00821293	0.842429	0.00204149	0.0117737	0.862754
cg16913114	0.0110121	0.0188729	0.561112	0.0101162	0.0106171	0.343381	-0.000205248	0.0152202	0.989272
cg16913124	0.000235138	0.0110588	0.983086	-0.00243716	0.0062212	0.696223	0.000937715	0.00891843	0.91651
cg16913135	-0.00846451	0.0112862	0.455335	0.0109825	0.00634916	0.0873029	0.00241348	0.00910187	0.791526
cg16913192	0.0147318	0.0225671	0.515645	0.0186663	0.0126953	0.145164	-0.00273489	0.0181994	0.880905
cg16913233	-0.00622348	0.00673462	0.358049	0.00435924	0.00378861	0.253117	0.00149766	0.00543118	0.783408
cg16913250	0.0310842	0.0366152	0.398298	0.000550063	0.0205982	0.978758	-0.0322054	0.0295286	0.278508
cg16913254	0.00196113	0.00315927	0.536421	0.000348216	0.00177727	0.845135	-0.00228291	0.00254781	0.372768
cg16913263	-0.0128941	0.0123039	0.297626	0.00684502	0.00692167	0.325506	0.00775483	0.00992259	0.436661
cg16913360	0.0308954	0.0409128	0.452246	-0.00837072	0.0230158	0.71699	-0.00422907	0.0329945	0.898313
cg16913361	0.0013828	0.0066634	0.836099	0.00022353	0.00374855	0.952589	0.0030458	0.00537375	0.572349
cg16913446	0.0133099	0.0104395	0.205798	-0.00623335	0.00587283	0.29152	-0.00853215	0.00841902	0.313728
cg16913477	0.00481165	0.00838443	0.567565	-0.00515737	0.00471673	0.277298	0.00193232	0.00676168	0.775746
cg16913508	-0.00060821	0.00269971	0.822297	0.000376924	0.00151875	0.804593	-0.000748294	0.0021772	0.731924
cg16913555	0.0320382	0.0165396	0.05606	-0.0078258	0.0093045	0.402665	-0.0260681	0.0133385	0.0539473
cg16913560	0.00548246	0.0063179	0.387965	-0.00211946	0.00355418	0.55254	-0.00512492	0.00509511	0.317343
cg16913600	0.0109097	0.0202434	0.591348	-0.00965373	0.0113881	0.398983	-0.0194019	0.0163254	0.237968
cg16913680	-0.0092928	0.0145647	0.525165	-0.00194605	0.00819348	0.812831	-0.00332426	0.0117458	0.777852
cg16913730	0.00252401	0.0105013	0.810637	-0.00200003	0.00590762	0.735782	0.000149058	0.00846889	0.985999
cg16913737	-0.00483675	0.00537827	0.371026	-0.000598654	0.00302559	0.843624	0.000366561	0.00433735	0.932848
cg16913780	-0.00520235	0.0124972	0.678253	0.00377622	0.00703038	0.592582	-0.00255547	0.0100784	0.800449
cg16913841	-0.0205572	0.0319647	0.521877	-0.0144852	0.017982	0.422756	0.0360297	0.0257782	0.165846
cg16913843	-0.0424579	0.0204985	0.0413662	0.0233161	0.0115316	0.0463288	0.0253829	0.0165312	0.128386
cg16913865	0.0278425	0.0142604	0.0541781	-0.00047507	0.00802231	0.952917	-0.00934971	0.0115004	0.418496
cg16913954	-0.0122103	0.00734785	0.100247	0.00388915	0.00413359	0.34944	0.000423393	0.00592573	0.943207
cg16913955	0.0140658	0.0157019	0.372887	-0.0172791	0.00883323	0.0537324	-0.00833167	0.0126629	0.512343
cg16913972	-0.00494904	0.00998401	0.621388	-0.00794103	0.00561658	0.161057	0.00251724	0.00805168	0.755323
cg16913990	-0.0161963	0.0119385	0.178488	0.000949408	0.00671611	0.887918	0.0130384	0.00962791	0.179253
cg16913998	-0.0193413	0.011237	0.0888484	0.00406352	0.00632145	0.522074	0.0140843	0.00906214	0.123854
cg16914035	-0.00103271	0.011014	0.925518	0.00784431	0.00619604	0.208965	-0.00250149	0.00888236	0.778916
cg16914039	-0.00371331	0.0199954	0.853116	0.00899444	0.0112486	0.426167	0.00825402	0.0161254	0.610074
cg16914149	0.00935121	0.0134062	0.487375	-0.000874815	0.00754175	0.907929	-0.00641624	0.0108115	0.554447
cg16914169	0.0185304	0.00939241	0.0517552	-9.00166e-05	0.00528378	0.986447	-0.0196436	0.00757458	0.0111896
cg16914172	0.0132026	0.0128832	0.308369	0.00472703	0.00724757	0.516017	-0.024749	0.0103898	0.0194481
cg16914272	0.00469093	0.0106553	0.660877	0.00362153	0.0059942	0.547339	0.000525946	0.00859302	0.951339
cg16914277	-0.0222082	0.0227173	0.331051	0.0330263	0.0127798	0.0114665	0.0244808	0.0183206	0.185034
cg16914315	0.0189638	0.0105505	0.0758176	0.00998321	0.00593525	0.0962355	-0.0209703	0.0085085	0.0157285
cg16914425	-0.00198521	0.00811959	0.807436	-0.0104498	0.00456774	0.0246353	0.00471866	0.00654811	0.473124
cg16914508	0.00117125	0.00812968	0.885786	0.00259494	0.00457342	0.57194	0.00528111	0.00655624	0.422774
cg16914533	0.00293886	0.0247888	0.905907	0.000972751	0.0139451	0.944552	-0.0249256	0.0199911	0.215883
cg16914552	-0.00544205	0.00531685	0.308954	-0.00194338	0.00299104	0.517616	0.00842555	0.00428782	0.0526806
cg16914617	-0.0107006	0.0159417	0.503892	0.00774335	0.00896811	0.39033	0.00194712	0.0128563	0.879977
cg16914628	-0.0143419	0.010639	0.181224	0.00478136	0.00598507	0.426586	0.0125963	0.00857992	0.145765
cg16914667	0.00398265	0.00390187	0.310291	-0.00068833	0.00219503	0.754604	-0.00238512	0.00314669	0.45056
cg16914717	0.0508773	0.0210093	0.0175763	-0.00621867	0.011819	0.600147	-0.0384393	0.0169431	0.0258185
cg16914759	0.00952379	0.0150803	0.529384	-0.00675588	0.00848356	0.428048	-0.0153284	0.0121617	0.210978
cg16914866	-0.00284511	0.0133298	0.831495	-0.00269308	0.00749878	0.720384	0.00377421	0.0107499	0.726388
cg16914870	-0.0399232	0.0271987	0.14584	0.00962296	0.0153008	0.53109	0.032363	0.0219346	0.143791
cg16914890	-0.0813781	0.0473046	0.0890171	0.0724127	0.0266116	0.00789074	0.0713581	0.0381492	0.0648556
cg16914946	0.00297888	0.00887965	0.738095	-0.00253624	0.00499532	0.612962	-0.00194859	0.00716106	0.786198
cg16914989	0.0022699	0.00335071	0.499967	-0.000161612	0.00188497	0.931877	-0.0039959	0.00270221	0.142902
cg16915057	0.0926307	0.0981941	0.348179	-0.152291	0.0552399	0.00714028	-0.0438961	0.0791894	0.580817
cg16915091	0.00294411	0.0102666	0.77499	-0.00781106	0.00577558	0.179825	0.00626169	0.00827961	0.451573
cg16915131	0.00761514	0.0177921	0.669729	-0.00356302	0.0100091	0.722739	-0.00944159	0.0143486	0.512307
cg16915199	-0.0120519	0.0102344	0.242247	0.000730558	0.00575742	0.899327	0.0162232	0.00825358	0.0526107
cg16915205	-0.00509797	0.00824029	0.537792	-0.00218664	0.00463564	0.638348	0.00255552	0.00664544	0.70153
cg16915215	4.32165e-05	0.00944419	0.99636	-0.00402293	0.0053129	0.451025	0.00339355	0.00761634	0.657047
cg16915285	-0.00765262	0.0145676	0.600731	0.00158765	0.00819514	0.846849	0.00829047	0.0117482	0.482316
cg16915294	-0.000403081	0.0142224	0.977456	-0.0150368	0.0080009	0.0636179	-0.00171404	0.0114697	0.88156
cg16915302	0.0101247	0.00912427	0.27028	-0.0128298	0.00513293	0.0143592	-0.00608748	0.00735834	0.410389
cg16915309	0.0168339	0.0325983	0.606912	-0.0211262	0.0183384	0.252544	-0.0200841	0.0262891	0.447001
cg16915316	0.00354856	0.0106652	0.740163	0.000673866	0.00599982	0.910839	-0.00370912	0.00860106	0.667386
cg16915396	0.00355675	0.0152883	0.816596	-0.0100581	0.00860054	0.245481	0.00374929	0.0123293	0.761799
cg16915426	0.0135444	0.00746912	0.0733027	0.00150191	0.00420181	0.721647	-0.0103071	0.00602353	0.0907038
cg16915437	0.00199689	0.00653839	0.7608	-0.000328371	0.00367822	0.929074	0.0036015	0.00527293	0.496454
cg16915455	0.00576541	0.00584564	0.326798	-0.00682409	0.00328851	0.0409979	-0.00547504	0.00471426	0.248739
cg16915469	-0.0091952	0.0191557	0.632444	0.00389464	0.0107762	0.718689	0.0076575	0.0154483	0.621395
cg16915477	0.000576825	0.00878049	0.947776	-0.00461682	0.00493953	0.352607	0.00859463	0.00708109	0.228207
cg16915506	-0.00852893	0.0106203	0.42417	-0.000498341	0.00597454	0.933721	0.0110741	0.00856483	0.199523
cg16915540	-0.0118101	0.00823795	0.155348	0.00289585	0.00463432	0.533731	0.00476859	0.00664356	0.474863
cg16915576	-0.00444396	0.0110061	0.687395	0.009194	0.00619158	0.141265	0.00205355	0.00887597	0.817591
cg16915580	0.0262452	0.0130416	0.0473412	-0.0161705	0.00733664	0.0302217	-0.0222377	0.0105175	0.0374139
cg16915585	0.014572	0.0113651	0.203271	0.00761814	0.00639354	0.236759	-0.0124497	0.00916549	0.177956
cg16915619	-0.00315357	0.0030842	0.309449	-0.00041714	0.00173504	0.810583	0.003716	0.00248727	0.138878
cg16915628	-0.00450219	0.00958285	0.639688	0.000882117	0.00539091	0.87041	0.00835273	0.00772816	0.282836
cg16915653	-0.0136745	0.00769618	0.0791797	-0.00412398	0.00432955	0.343534	0.00880137	0.00620664	0.15983
cg16915659	0.00254092	0.00618784	0.682376	0.00332193	0.00348102	0.342639	0.00032231	0.00499023	0.948654
cg16915676	-0.00865825	0.0117389	0.462808	-0.000151962	0.00660382	0.981695	0.00367296	0.00946694	0.699002
cg16915733	0.00410029	0.0141317	0.77241	0.00110421	0.00794991	0.889861	-0.00616715	0.0113966	0.589828
cg16915794	-0.00495311	0.00367914	0.181796	-0.000506269	0.00206973	0.807351	0.0054644	0.00296707	0.0690097
cg16915803	-0.0286162	0.027187	0.295521	-0.0104086	0.0152943	0.498001	0.00379321	0.0219252	0.863057
cg16915821	-0.00164552	0.00291413	0.573786	0.00377321	0.00163937	0.0238023	-0.000103237	0.00235012	0.965065
cg16915828	-0.0277496	0.0218441	0.207426	-0.00114042	0.0122886	0.926278	0.0195465	0.0176163	0.270315
cg16915863	-0.0337146	0.018419	0.0706907	0.025839	0.0103617	0.0145796	0.0373579	0.0148541	0.0137862
cg16915891	-0.0119746	0.0156451	0.446161	0.0117343	0.00880128	0.186012	0.016221	0.0126171	0.202063
cg16915916	0.0105578	0.0128965	0.415271	-0.0086652	0.00725504	0.235656	-0.00150556	0.0104005	0.885245
cg16915952	-0.020064	0.0136288	0.144666	0.00782386	0.00766697	0.310405	0.0191199	0.010991	0.0855501
cg16915982	0.0161783	0.0251178	0.521247	-0.0121057	0.0141302	0.394006	-0.0169853	0.0202565	0.404096
cg16916020	-0.0385798	0.0520939	0.460987	0.00951542	0.0293058	0.746211	0.0225861	0.0420115	0.592246
cg16916102	0.00115683	0.00891357	0.897045	-0.00176373	0.0050144	0.725909	0.000121338	0.00718841	0.986572
cg16916165	-0.00725327	0.008043	0.369706	-0.00118817	0.00452466	0.793494	0.00188527	0.00648634	0.772026
cg16916204	0.0116266	0.00555552	0.0393491	-0.00264158	0.0031253	0.40036	-0.00966493	0.00448029	0.0338122
cg16916264	0.0224409	0.0159045	0.1619	-0.0130006	0.00894718	0.149895	-0.0211179	0.0128263	0.103362
cg16916283	0.0117505	0.0132205	0.376615	-0.0100363	0.00743729	0.180775	-0.00468127	0.0106618	0.661725
cg16916348	-0.00447127	0.00671973	0.5076	0.00308034	0.00378024	0.417433	-0.000782766	0.00541918	0.885492
cg16916353	0.00351742	0.00759067	0.644271	-0.00454254	0.00427019	0.290442	-0.00271627	0.00612155	0.658371
cg16916377	0.0132975	0.02645	0.616446	-0.0286226	0.0148797	0.0577515	0.00370993	0.0213308	0.862339
cg16916392	0.00937539	0.00872924	0.285852	-0.00252351	0.0049107	0.60867	-0.00764696	0.00703976	0.280438
cg16916433	0.000797228	0.00298063	0.789756	-0.00178295	0.00167678	0.290648	-0.000123508	0.00240375	0.959142
cg16916455	0.00832875	0.00594449	0.164828	0.000235844	0.00334412	0.943941	-0.00375717	0.00479398	0.435378
cg16916519	-0.0031366	0.00278079	0.262514	0.000643808	0.00156436	0.681706	0.00291903	0.00224259	0.196558
cg16916527	-0.0178315	0.0130128	0.174201	0.00762553	0.00732046	0.300517	0.014859	0.0104943	0.160456
cg16916535	-0.013852	0.0164192	0.401235	0.0158892	0.00923677	0.0890333	0.0145294	0.0132414	0.275623
cg16916551	0.00271178	0.00491584	0.582642	-0.00218086	0.00276544	0.432534	0.000852384	0.00396441	0.830275
cg16916578	0.0133884	0.0167781	0.427113	0.00608341	0.00943866	0.520974	-0.0164744	0.0135308	0.226767
cg16916594	0.00788538	0.00997586	0.431467	0.00646698	0.005612	0.252409	-0.00588638	0.00804511	0.466381
cg16916604	-0.0241623	0.0132122	0.0709399	0.00773149	0.00743265	0.301194	0.0242169	0.0106551	0.0255614
cg16916688	0.0167944	0.012823	0.193824	-0.00539199	0.00721369	0.456845	-0.0147939	0.0103412	0.156219
cg16916745	9.76239e-05	0.0102162	0.992398	-0.00737596	0.00574723	0.202842	0.000859723	0.00823896	0.917139
cg16916782	-0.00335872	0.0164348	0.838556	-0.00413307	0.00924553	0.655987	-0.010341	0.013254	0.437431
cg16916817	0.041523	0.0200009	0.0409105	-0.0157608	0.0112517	0.16493	-0.0353566	0.0161299	0.0311142
cg16916907	0.0122659	0.0135797	0.368945	-0.00494507	0.00763939	0.519174	-0.00918899	0.0109515	0.403787
cg16916914	0.00690592	0.0058593	0.241836	-0.00581266	0.00329619	0.0814189	-0.00489522	0.00472527	0.303156
cg16916987	0.0165909	0.0100865	0.103691	0.00184233	0.00567423	0.746218	-0.00925902	0.00813432	0.258208
cg16916998	9.74969e-05	0.0035341	0.978056	0.00218589	0.00198814	0.274668	0.000791062	0.0028501	0.782027
cg16917058	0.0166012	0.0194966	0.396889	-0.00123683	0.010968	0.910481	-0.0228095	0.0157232	0.150545
cg16917080	-0.0240973	0.0196558	0.223599	0.000346833	0.0110575	0.975051	0.0255066	0.0158516	0.111305
cg16917099	-0.024128	0.0166293	0.150479	0.00920641	0.00935493	0.327847	0.00794047	0.0134108	0.555358
cg16917103	0.0110439	0.0195089	0.57282	-0.0172217	0.0109749	0.12032	0.00655149	0.0157331	0.678157
cg16917158	0.0240375	0.00945283	0.0128053	-0.00686171	0.00531777	0.200433	-0.0114639	0.00762331	0.13634
cg16917193	-0.00903916	0.0418996	0.829712	0.00686942	0.023571	0.771428	0.0304965	0.0337902	0.36933
cg16917215	-0.00587757	0.0145418	0.687093	0.0147877	0.00818063	0.0741984	-0.00410272	0.0117274	0.727323
cg16917269	0.00237951	0.00728106	0.744616	-6.26077e-05	0.00409602	0.987841	0.00278537	0.00587187	0.63646
cg16917279	-0.00554356	0.00339551	0.10625	0.00484061	0.00191017	0.0131064	0.00240158	0.00273834	0.382947
cg16917290	-0.00490166	0.0047115	0.301123	0.00225292	0.00265049	0.397713	0.00339538	0.00379962	0.374054
cg16917319	0.00514515	0.0103121	0.619107	-0.00502188	0.00580113	0.389107	-0.00562075	0.00831624	0.500954
cg16917406	-0.0114065	0.00439809	0.0111849	0.00278375	0.00247418	0.263705	0.00949695	0.00354687	0.00889962
cg16917506	0.00971645	0.0162287	0.550952	0.00844994	0.00912959	0.357297	-0.0118265	0.0130878	0.368745
cg16917537	-4.9921e-05	0.00331537	0.988022	0.000732859	0.00186509	0.695351	0.00241145	0.00267371	0.369651
cg16917609	0.00352112	0.00702585	0.61755	-0.000947586	0.00395245	0.811104	-0.000959059	0.00566605	0.865991
cg16917697	-0.0146005	0.00950253	0.128134	0.0059105	0.00534572	0.271997	0.00819242	0.00766338	0.288081
cg16917713	-0.00750776	0.0077837	0.337507	-0.00135889	0.00437878	0.757065	6.73313e-05	0.00627722	0.991467
cg16917758	0.0202692	0.0281748	0.473861	-0.0102714	0.0158499	0.518705	-0.00749264	0.0227217	0.742395
cg16917790	0.0157174	0.0119385	0.191537	-0.00748086	0.00671611	0.268475	-0.0031808	0.00962791	0.741931
cg16917818	-0.00604924	0.0153094	0.693735	0.0182268	0.00861241	0.0372405	0.00507008	0.0123464	0.68236
cg16917903	0.00125792	0.0403615	0.97521	0.0221218	0.0227057	0.332678	-0.00466444	0.0325498	0.886391
cg16918017	0.00260371	0.00980132	0.791153	0.0038965	0.00551381	0.481698	-0.0028735	0.00790435	0.717108
cg16918091	0.000146554	0.00855982	0.98638	0.00115256	0.0048154	0.811411	0.000887928	0.00690313	0.897957
cg16918097	-9.19607e-06	0.00936627	0.999219	-0.0028851	0.00526907	0.585434	0.0095481	0.0075535	0.209663
cg16918102	-0.0126344	0.013067	0.336341	0.00486998	0.00735095	0.509445	0.0142018	0.010538	0.181342
cg16918161	0.0048078	0.009885	0.627954	-0.0125018	0.00556088	0.0271539	-0.00275156	0.00797183	0.730826
cg16918208	0.00590024	0.00788732	0.456485	-0.00360222	0.00443708	0.419149	-0.00184074	0.00636079	0.772988
cg16918236	-0.00227108	0.00986925	0.818554	-0.00472462	0.00555202	0.397176	0.00527414	0.00795913	0.509346
cg16918263	-0.00117024	0.00296157	0.693729	-0.00175604	0.00166606	0.294864	0.00107607	0.00238838	0.653467
cg16918327	0.0198165	0.0107418	0.0685489	0.00748651	0.00604287	0.218793	-0.0165226	0.00866278	0.0598585
cg16918438	-0.0713068	0.136344	0.602342	-0.0142185	0.0767017	0.853377	0.0453313	0.109956	0.681181
cg16918523	-0.00299138	0.0134569	0.82462	-0.000936198	0.00757031	0.901871	0.00402864	0.0108525	0.711398
cg16918529	-0.00467155	0.00779229	0.550428	-0.00629208	0.00438362	0.154853	0.0137423	0.00628415	0.0315031
cg16918558	0.043018	0.0310537	0.169592	-0.0298378	0.0174695	0.0912874	-0.0133435	0.0250435	0.595555
cg16918578	0.0136874	0.0258758	0.598207	0.0117845	0.0145566	0.420454	-0.00283989	0.0208677	0.892072
cg16918585	-0.00552415	0.00276173	0.0486659	0.00131474	0.00155363	0.399798	0.00313294	0.00222722	0.163174
cg16918595	-0.00411686	0.00591182	0.488092	0.00205856	0.00332574	0.537587	-0.00276258	0.00476763	0.563822
cg16918625	0.0411455	0.0430401	0.341793	-0.0271321	0.0242126	0.265623	-0.00411922	0.0347101	0.905813
cg16918649	-0.000389587	0.00772259	0.959884	-0.00298128	0.0043444	0.494433	-0.00272984	0.00622794	0.662265
cg16918667	0.00883451	0.0132481	0.506673	-0.00809797	0.00745282	0.280301	-0.00372217	0.010684	0.728411
cg16918683	-0.00872884	0.0104076	0.403993	0.00380767	0.00585491	0.517228	0.00496633	0.00839333	0.555622
cg16918684	0.010793	0.0111555	0.336035	-0.00418812	0.00627561	0.506347	-0.00223065	0.00899642	0.804772
cg16918763	0.00600659	0.0132552	0.651596	-0.0176825	0.00745683	0.0199849	6.14452e-06	0.0106898	0.999543
cg16918801	0.0023586	0.00354228	0.507313	-0.000715985	0.00199273	0.720263	-0.00333259	0.00285669	0.246638
cg16918905	-0.0589284	0.0334727	0.0819219	0.0305447	0.0188304	0.108486	0.0606321	0.0269943	0.0272905
cg16918950	0.0291797	0.0106754	0.00762593	-0.00317976	0.00600552	0.597857	-0.0210738	0.00860924	0.01643
cg16918952	-0.00703137	0.00737592	0.343148	0.00530196	0.00414939	0.204809	0.0093127	0.00594837	0.121161
cg16918989	0.030037	0.0128216	0.0214824	-0.0100599	0.00721292	0.16674	-0.0170305	0.0103401	0.103245
cg16919019	-0.0182269	0.0100161	0.0723143	-0.00633661	0.00563461	0.26393	0.0181732	0.00807752	0.0270418
cg16919021	0.0229381	0.0243934	0.349708	-0.0127546	0.0137227	0.355288	-0.0371104	0.0196723	0.0626513
cg16919059	0.000365151	0.00732475	0.960358	-0.00541406	0.00412059	0.192414	-0.00131157	0.0059071	0.824821
cg16919064	-0.025351	0.0147659	0.0896456	0.00435043	0.00830666	0.601831	0.0289286	0.011908	0.0172328
cg16919074	-0.00305555	0.00341715	0.373749	-0.00160772	0.00192234	0.405313	0.00400114	0.00275578	0.150209
cg16919093	-0.0200426	0.0136636	0.146106	-0.00556677	0.00768659	0.47092	0.00335926	0.0110191	0.76122
cg16919130	0.00773902	0.00681712	0.259469	-0.0043999	0.00383503	0.25448	-0.00561433	0.00549772	0.310052
cg16919134	0.00840983	0.00960932	0.383945	-0.00625589	0.0054058	0.25041	-0.00535568	0.00774951	0.491386
cg16919193	-0.00455078	0.00385565	0.241177	-0.000579041	0.00216902	0.790147	0.00630042	0.00310941	0.0458757
cg16919246	0.00187481	0.0063862	0.769801	-0.000628407	0.00359261	0.861561	-0.00326912	0.0051502	0.527292
cg16919248	0.00536922	0.0106076	0.614051	-0.00773302	0.00596741	0.198526	-0.000142474	0.0085546	0.986751
cg16919295	0.00367603	0.0153543	0.811361	0.0137579	0.00863767	0.114922	-0.00957155	0.0123826	0.441675
cg16919317	-0.00105871	0.00206668	0.609785	0.00162408	0.00116263	0.166078	0.000824768	0.00166669	0.62198
cg16919333	0.0983244	0.0380294	0.0114289	-0.0132366	0.0213937	0.537761	-0.069315	0.0306691	0.0263719
cg16919340	0.0190623	0.0293003	0.51707	-0.00527989	0.0164831	0.749511	-0.0242349	0.0236295	0.307979
cg16919348	0.00715769	0.00885692	0.421262	-0.0029072	0.00498253	0.561116	0.000263608	0.00714273	0.970647
cg16919420	0.0122116	0.013733	0.376396	-0.0124766	0.00772559	0.110022	-0.00255953	0.0110751	0.817787
cg16919449	0.033679	0.0220062	0.129622	0.00347563	0.0123797	0.779583	-0.0493943	0.017747	0.00663072
cg16919456	0.0139415	0.0091442	0.131065	-0.00746494	0.00514414	0.150418	-0.0101238	0.00737441	0.173417
cg16919501	-0.00325486	0.00803133	0.686297	0.00113567	0.00451809	0.802141	-0.00284818	0.00647693	0.66124
cg16919546	0.0211613	0.00889754	0.0196325	-0.00615217	0.00500538	0.222421	-0.00800028	0.00717549	0.268016
cg16919567	-0.000202317	0.017794	0.990955	-0.00839265	0.0100102	0.404151	0.0141369	0.0143501	0.327352
cg16919569	-0.0233408	0.0159788	0.147776	0.0220959	0.00898902	0.0159976	0.0236041	0.0128862	0.0704943
cg16919579	0.00464551	0.011861	0.696288	-0.00606368	0.0066725	0.366049	0.00190423	0.0095654	0.84268
cg16919615	-0.00271572	0.00476697	0.570387	0.00193996	0.0026817	0.471416	0.00422649	0.00384436	0.274698
cg16919671	0.00259915	0.0231949	0.911042	-0.015033	0.0130485	0.252515	-0.0153371	0.0187057	0.414557
cg16919675	0.00319556	0.00680547	0.639873	-0.00213311	0.00382847	0.578876	-0.00141003	0.00548832	0.797866
cg16919680	0.00296455	0.00801018	0.712231	-0.00775708	0.00450619	0.088811	0.00127499	0.00645987	0.844009
cg16919681	0.00224325	0.0109183	0.837705	-0.00510899	0.00614216	0.407858	0.0046873	0.00880512	0.595881
cg16919771	-0.00868902	0.00385405	0.0267348	0.000147231	0.00216813	0.946019	0.00772349	0.00310813	0.0149178
cg16919808	-0.00513659	0.0176537	0.771788	0.0223252	0.00993123	0.0271658	0.00514494	0.014237	0.718713
cg16919827	-0.007244	0.0121367	0.552182	0.00705481	0.00682758	0.304403	-0.00260489	0.00978771	0.790777
cg16919930	-0.0152806	0.03069	0.619838	0.0256543	0.0172649	0.140999	0.00452619	0.0247501	0.855331
cg16919971	0.00846236	0.0143216	0.556169	-0.0184101	0.00805674	0.0247997	-0.00299422	0.0115498	0.796073
cg16920001	0.0179811	0.0112599	0.113997	0.000227206	0.00633435	0.971471	-0.00574304	0.00908064	0.528791
cg16920189	-0.00102914	0.0106758	0.92343	-0.00540377	0.00600574	0.370786	0.000235471	0.00860955	0.978245
cg16920191	0.00161359	0.00347953	0.644022	0.00258817	0.00195744	0.189641	-0.00324576	0.00280609	0.250643
cg16920238	0.0605041	0.0749292	0.421642	0.0667454	0.042152	0.117034	-0.031792	0.0604272	0.600174
cg16920242	-0.00257185	0.00344144	0.456934	0.000224059	0.00193601	0.908138	0.00369116	0.00277537	0.187087
cg16920250	-0.00192019	0.00337011	0.570336	5.9393e-06	0.00189588	0.997508	0.000518373	0.00271785	0.849193
cg16920303	0.00243512	0.0132176	0.854269	0.00219315	0.00743565	0.768751	-0.00471206	0.0106594	0.659571
cg16920312	-0.000672411	0.0123001	0.956532	0.00762951	0.00691953	0.27331	-0.00610858	0.00991952	0.539663
cg16920407	-0.0010853	0.00812472	0.894051	0.00469451	0.00457063	0.307285	0.00677492	0.00655224	0.304076
cg16920446	-0.00445263	0.017733	0.802348	0.00600332	0.00997584	0.548919	-0.00615941	0.0143009	0.667776
cg16920487	0.0109983	0.0143395	0.445211	-0.00558134	0.0080668	0.490892	-0.0179733	0.0115642	0.123849
cg16920502	0.0114794	0.00901481	0.206348	-0.00266563	0.00507135	0.600518	-0.00730274	0.00727006	0.317992
cg16920538	-0.00212192	0.00872685	0.808476	0.0081582	0.00490936	0.100244	-0.00249262	0.00703784	0.724086
cg16920581	0.000328482	0.00413044	0.9368	-0.0014035	0.00232361	0.547443	0.000269234	0.00333103	0.93577
cg16920608	0.00560334	0.0123237	0.650498	-0.00926179	0.00693278	0.185134	0.0112548	0.00993851	0.260632
cg16920614	0.01063	0.0219811	0.629916	-0.00206653	0.0123656	0.867673	-0.0194498	0.0177268	0.275653
cg16920620	-0.00183714	0.0103172	0.859095	0.00887293	0.00580403	0.130039	0.000497981	0.0083204	0.952415
cg16920621	0.00486844	0.012573	0.699566	-0.0111006	0.00707305	0.120264	-0.00075004	0.0101396	0.941207
cg16920712	0.00758106	0.0218418	0.729382	-0.000795318	0.0122873	0.948543	-0.00797902	0.0176145	0.651717
cg16920725	0.00471273	0.0173206	0.786214	-0.00529371	0.00974386	0.588354	-0.00957463	0.0139684	0.494924
cg16920747	0.00947534	0.00910258	0.30085	-0.000557363	0.00512073	0.913582	-0.00759107	0.00734085	0.304029
cg16920757	-0.0140197	0.0138915	0.315729	0.00572437	0.00781477	0.465874	0.00926156	0.0112029	0.410716
cg16920812	0.00177566	0.0286923	0.950799	-0.00388257	0.0161411	0.810491	-0.0149872	0.0231391	0.518925
cg16920828	-0.0562594	0.0560537	0.318387	0.0262335	0.0315335	0.407782	0.0266394	0.045205	0.557221
cg16920832	0.0021392	0.0134782	0.874269	-0.00347296	0.00758225	0.648094	0.00313471	0.0108696	0.773748
cg16920854	0.0167095	0.0262099	0.525496	-0.0158234	0.0147446	0.286233	-0.0220018	0.0211372	0.300872
cg16920882	0.00509684	0.00761005	0.504832	0.00559281	0.00428109	0.194942	0.000478065	0.00613718	0.938093
cg16920991	0.00755411	0.00503053	0.136892	0.00138512	0.00282996	0.625785	-0.0088032	0.00405691	0.0328027
cg16921003	-0.00554409	0.00715391	0.440506	0.00483327	0.00402449	0.2331	-0.000150174	0.00576932	0.979295
cg16921014	-0.00618331	0.00596543	0.302898	0.00319855	0.0033559	0.343236	0.00719938	0.00481087	0.138232
cg16921044	-0.00149158	0.00235548	0.528279	-0.000184169	0.0013251	0.889791	0.00102111	0.0018996	0.5923
cg16921083	0.00186623	0.00377285	0.622126	0.00175429	0.00212245	0.410811	-0.000636773	0.00304264	0.834728
cg16921189	0.00646744	0.0113341	0.569763	-0.0031061	0.00637607	0.627406	-0.00994619	0.00914045	0.279604
cg16921285	-0.0151024	0.0293476	0.608166	0.0274418	0.0165097	0.100165	-0.014275	0.0236676	0.548018
cg16921310	-0.00323795	0.00509151	0.526517	0.00160429	0.00286427	0.576882	0.00256479	0.00410608	0.533886
cg16921481	-0.0014244	0.00676738	0.833796	-0.00110685	0.00380704	0.77196	0.00100086	0.0054576	0.85493
cg16921506	0.0148813	0.0145507	0.309343	-0.00778175	0.00818563	0.344472	-0.00190833	0.0117345	0.8712
cg16921529	0.00129377	0.0113007	0.909123	-0.00198743	0.00635732	0.755335	-0.00377841	0.00911357	0.679485
cg16921589	0.00571798	0.0102369	0.577926	0.000962433	0.00575884	0.86767	-0.00414116	0.00825561	0.617234
cg16921643	-3.52865e-05	0.0141391	0.998015	0.00834102	0.00795404	0.297311	-0.00657594	0.0114026	0.565661
cg16921702	0.015919	0.0213269	0.457468	-0.00674925	0.0119976	0.575223	-0.0186314	0.0171992	0.281752
cg16921725	-0.0307433	0.0152441	0.0468803	0.0123717	0.00857572	0.152796	0.0268212	0.0122938	0.0318929
cg16921727	0.019219	0.0119518	0.111534	0.00292482	0.00672357	0.664658	-0.0172135	0.00963861	0.0776827
cg16921728	-0.0223057	0.015277	0.147954	0.00978324	0.00859421	0.258172	0.0175749	0.0123203	0.157386
cg16921772	0.0056668	0.00868981	0.516083	0.0024538	0.00488852	0.616999	-0.00537712	0.00700796	0.445037
cg16921775	0.00435339	0.00419707	0.302563	-0.000231933	0.0023611	0.92198	-0.00357049	0.00338476	0.294472
cg16921789	-0.0518721	0.0206481	0.013888	0.00678902	0.0116158	0.560454	0.0216825	0.0166518	0.196397
cg16921868	-0.00174537	0.00919591	0.84992	-0.00817001	0.00517323	0.117985	0.00573201	0.00741611	0.441718
cg16921950	-0.0173447	0.0102193	0.0933096	0.0113052	0.00574898	0.0525072	0.016441	0.00824147	0.049257
cg16922012	0.0133527	0.0126156	0.292859	-0.00274079	0.00709699	0.70032	-0.010517	0.0101739	0.304196
cg16922028	0.00375406	0.019947	0.851167	0.00742851	0.0112213	0.509763	-0.00658773	0.0160864	0.683187
cg16922039	-0.00482	0.0219736	0.8269	0.00556414	0.0123614	0.653768	0.002038	0.0177207	0.908711
cg16922058	-0.00019316	0.00418566	0.963301	-0.000190887	0.00235468	0.935579	0.00206822	0.00337556	0.541709
cg16922094	-0.00219947	0.0403647	0.956673	0.0106151	0.0227075	0.641359	0.0172702	0.0325524	0.597126
cg16922167	-0.0022059	0.0147943	0.881824	-0.00657324	0.00832263	0.431841	0.00985978	0.0119309	0.410889
cg16922275	-0.00349538	0.00493827	0.480997	-0.00223382	0.00277806	0.423587	0.00399511	0.0039825	0.318628
cg16922323	-0.0329919	0.0152472	0.0332853	0.0110988	0.00857741	0.199187	0.0212621	0.0122962	0.0874104
cg16922340	-0.00521774	0.0108752	0.632612	-0.0078844	0.00611791	0.200985	0.00698126	0.00877036	0.428246
cg16922384	-0.00567535	0.0153049	0.711695	0.00409234	0.00860989	0.635788	0.00430468	0.0123428	0.728131
cg16922400	-0.00169184	0.00605832	0.780724	0.00291024	0.00340815	0.395557	0.000765466	0.00488578	0.875875
cg16922446	-0.0338889	0.0207096	0.105456	0.0247952	0.0116504	0.0362092	0.0326585	0.0167014	0.0538174
cg16922466	-0.00912524	0.0037887	0.0181775	0.00272917	0.00213136	0.20386	0.00716859	0.00305542	0.021294
cg16922506	0.00211368	0.0102363	0.836903	0.00270325	0.00575852	0.639961	-0.00450085	0.00825515	0.587032
cg16922523	0.00804107	0.0101701	0.431342	-0.00314135	0.00572125	0.584398	-0.0123184	0.00820172	0.13682
cg16922557	0.00522789	0.00307816	0.0930933	-0.000575312	0.00173164	0.74053	-0.00246387	0.0024824	0.323753
cg16922617	-0.00527214	0.00316895	0.0998584	0.00119719	0.00178272	0.503689	0.00426382	0.00255563	0.0989156
cg16922635	0.007069	0.0146029	0.629572	-0.00331778	0.00821495	0.687322	-0.00244934	0.0117766	0.835739
cg16922644	-0.00615484	0.0120087	0.609607	0.00468107	0.00675557	0.490248	0.00310238	0.00968447	0.749493
cg16922648	0.0116482	0.00845685	0.172016	-0.00921985	0.00475747	0.0559461	-0.00785832	0.00682009	0.252456
cg16922658	-0.0165888	0.0192133	0.390348	0.0284342	0.0108086	0.0101151	0.0101941	0.0154947	0.512373
cg16922688	-0.0059146	0.0212349	0.781281	-0.00942366	0.0119459	0.432387	0.00303027	0.0171251	0.859969
cg16922732	0.0412355	0.0260709	0.11744	0.00130468	0.0146664	0.929326	-0.0297366	0.0210251	0.160915
cg16922753	-0.0466346	0.0217473	0.0348572	0.0207124	0.0122341	0.0941177	0.0308323	0.0175383	0.0823476
cg16922763	-0.0608156	0.0296891	0.0436046	-0.00183201	0.0167018	0.912914	0.0397722	0.023943	0.100374
cg16922807	0.000699352	0.00313099	0.823788	-0.00316031	0.00176136	0.0763299	0.00241692	0.00252501	0.341186
cg16922808	0.00131776	0.0130769	0.919971	0.00593912	0.00735652	0.421731	-0.00178785	0.010546	0.865783
cg16922810	-0.0106303	0.00658366	0.110092	0.00539493	0.00370369	0.148901	0.00672203	0.00530944	0.208953
cg16922840	0.00579148	0.0119472	0.629097	-0.0112882	0.00672101	0.0967209	-0.00719161	0.00963494	0.45748
cg16922861	0.000390903	0.00251067	0.876641	0.000339919	0.0014124	0.810392	0.00129186	0.00202475	0.525168
cg16922869	0.0164194	0.00775322	0.0371168	-0.00747637	0.00436164	0.0901508	-0.0106214	0.00625264	0.0930337
cg16922884	-0.00280787	0.019158	0.883824	0.00263542	0.0107775	0.80741	-0.0132307	0.0154502	0.394213
cg16922900	-0.000563088	0.0168136	0.973362	0.00332371	0.00945863	0.726162	0.00193895	0.0135595	0.886632
cg16922937	-0.0197489	0.0236239	0.405516	0.0157223	0.0132898	0.240094	0.0154366	0.0190517	0.42006
cg16922981	0.0299138	0.0209144	0.156297	-0.0177217	0.0117656	0.135714	-0.0190372	0.0168666	0.262202
cg16923011	0.00134034	0.00244583	0.585122	-0.00151958	0.00137592	0.272535	-0.00209851	0.00197246	0.290385
cg16923013	0.0159792	0.0241368	0.509745	-0.020557	0.0135783	0.133746	0.00351002	0.0194653	0.857329
cg16923137	-0.000540286	0.0153767	0.972053	0.00398084	0.00865029	0.64655	0.0029654	0.0124007	0.811579
cg16923164	-0.013869	0.020117	0.492439	-0.0122786	0.011317	0.281002	0.00222273	0.0162235	0.891349
cg16923174	-0.00598785	0.00815602	0.464869	-0.000417206	0.00458823	0.927762	0.0084437	0.00657748	0.202726
cg16923271	0.00441359	0.00397087	0.269491	3.01162e-05	0.00223384	0.989275	-0.0045893	0.00320234	0.155495
cg16923290	-0.0024362	0.005393	0.652611	-0.00692775	0.00303387	0.0248973	0.00385447	0.00434922	0.377986
cg16923327	-0.0134044	0.0103533	0.198929	0.00658885	0.00582432	0.261125	0.0122175	0.00834948	0.147084
cg16923402	0.00278764	0.00835492	0.739463	0.0062052	0.00470013	0.190306	0.00290432	0.00673789	0.667528
cg16923483	0.0125493	0.00650164	0.0569192	0.000955043	0.00365755	0.794635	-0.0100737	0.00524329	0.0580517
cg16923485	-0.00859146	0.0145586	0.556669	0.00996162	0.00819006	0.227235	0.00618998	0.0117409	0.599418
cg16923536	-0.00663786	0.0122089	0.588079	0.00789335	0.00686823	0.253675	0.00504548	0.00984599	0.609672
cg16923587	0.00357599	0.0143501	0.803811	0.00429746	0.00807278	0.595879	-0.00115703	0.0115728	0.920596
cg16923670	0.00330375	0.00322193	0.308086	-0.000513656	0.00181252	0.777565	-0.00343083	0.00259835	0.19025
cg16923681	-0.0022073	0.00916205	0.810199	0.0040577	0.00515419	0.433318	0.000939317	0.00738881	0.89914
cg16923698	-0.000101066	0.00729875	0.988984	-0.000800874	0.00410597	0.845818	-0.000113565	0.00588613	0.984652
cg16923709	-0.0229789	0.0107754	0.035847	0.0117505	0.00606177	0.0558852	0.0119552	0.00868988	0.17251
cg16923710	-0.00482447	0.0113125	0.670841	0.00496731	0.00636392	0.43724	0.00870928	0.00912303	0.342463
cg16923826	0.0146637	0.0218276	0.503534	-0.00796131	0.0122793	0.518505	-0.0123241	0.017603	0.48577
cg16923865	-0.00246096	0.00682413	0.719273	-0.00123099	0.00383897	0.749257	0.000173746	0.00550337	0.974888
cg16923901	0.00289607	0.00900959	0.748664	-0.00610591	0.00506842	0.231664	0.00171712	0.00726585	0.813748
cg16923934	0.000605134	0.00747874	0.935701	0.00331941	0.00420722	0.43232	-0.00346426	0.00603129	0.567226
cg16923982	-0.00453937	0.00831512	0.586553	0.00615524	0.00467774	0.191759	-0.00464627	0.00670579	0.490277
cg16923991	0.0118678	0.00996423	0.236952	-0.00920596	0.00560546	0.104218	-0.00218439	0.00803573	0.786408
cg16923996	-0.00186425	0.00307835	0.546393	0.000237146	0.00173175	0.891402	0.000868227	0.00248256	0.727406
cg16924045	0.00263138	0.0103485	0.799896	0.00765014	0.00582164	0.192352	-0.00371976	0.00834563	0.656937
cg16924061	0.0226868	0.0143728	0.118176	-0.00839563	0.00808551	0.30205	-0.0168662	0.011591	0.149321
cg16924099	0.00141138	0.0087685	0.872507	-0.00496984	0.00493279	0.316548	-0.001805	0.00707142	0.799145
cg16924102	0.00125087	0.00781677	0.873242	-0.00129199	0.00439739	0.769621	-2.86643e-05	0.00630389	0.996383
cg16924120	-0.00401527	0.0032996	0.227011	0.00221067	0.00185622	0.236987	0.00263364	0.00266099	0.325119
cg16924134	0.00534305	0.0057824	0.358092	-0.00227917	0.00325293	0.485436	-0.00584649	0.00466326	0.213376
cg16924153	-0.00869571	0.0108153	0.423627	0.00576549	0.00608421	0.346012	0.00513054	0.00872205	0.55794
cg16924248	0.012329	0.012911	0.342324	-0.014282	0.00726316	0.0525196	-0.0159107	0.0104121	0.130203
cg16924263	0.00946659	0.0122723	0.442621	-0.00552256	0.00690387	0.425985	0.00357218	0.00989707	0.719045
cg16924306	0.00126323	0.00913931	0.890394	-0.000778967	0.00514139	0.879933	-0.000700965	0.00737046	0.924456
cg16924391	0.00149946	0.0143332	0.916928	0.0127335	0.00806325	0.118006	-0.00615848	0.0115591	0.595575
cg16924433	-0.00206693	0.00746114	0.782432	-4.71651e-05	0.00419732	0.991061	-0.00398559	0.00601709	0.509521
cg16924455	0.000436611	0.00658551	0.947296	-0.00386188	0.00370473	0.300173	-0.00505439	0.00531093	0.343949
cg16924460	-0.00728173	0.00799265	0.364844	0.00421581	0.00449633	0.3511	0.00933879	0.00644573	0.151063
cg16924565	0.0202513	0.0151498	0.184876	-0.0206115	0.00852264	0.0177222	-0.0139488	0.0122177	0.256789
cg16924584	0.00178766	0.00486126	0.713984	-0.00108855	0.00273474	0.691594	7.07573e-05	0.0039204	0.985642
cg16924616	-0.00683683	0.010575	0.519693	0.0147936	0.00594907	0.014849	0.00370531	0.00852832	0.665048
cg16924622	0.00293831	0.00359404	0.415899	-0.000823552	0.00202186	0.684793	-0.00125294	0.00289844	0.666632
cg16924638	-0.0206574	0.0345012	0.550936	0.0224247	0.0194089	0.251173	0.019777	0.0278238	0.479158
cg16924658	0.00178629	0.0131747	0.89247	-0.00701593	0.00741155	0.346515	0.00530823	0.0106249	0.618644
cg16924664	0.00464332	0.00606031	0.445689	0.000517734	0.00340928	0.879657	-0.00435411	0.00488738	0.375504
cg16924704	-0.005061	0.0112131	0.652888	-0.0008543	0.006308	0.892591	-0.00355348	0.00904287	0.695334
cg16924753	-0.00548011	0.0105647	0.605304	0.00349143	0.00594325	0.558451	-0.000337567	0.00851997	0.968488
cg16924776	0.0367265	0.0352359	0.300226	-0.00997193	0.0198222	0.616218	-0.0672015	0.0284163	0.0203125
cg16924779	-0.0106844	0.0161649	0.510425	0.000908307	0.00909369	0.920672	0.0173287	0.0130363	0.187317
cg16924789	-0.0256208	0.0162506	0.118601	0.0145291	0.0091419	0.115708	0.0185853	0.0131054	0.159805
cg16924807	-0.0028479	0.0161419	0.860377	0.0115712	0.00908075	0.206045	-0.00350777	0.0130177	0.788229
cg16924816	-0.0129655	0.017586	0.462993	0.0112004	0.00989313	0.260761	0.0178946	0.0141823	0.210489
cg16924818	0.0307602	0.0502666	0.54221	-0.0369314	0.0282779	0.195071	-0.0386445	0.0405379	0.343145
cg16924822	0.00544699	0.00388672	0.164724	0.000910872	0.0021865	0.678029	-0.00417274	0.00313447	0.186669
cg16924929	0.00648251	0.0111114	0.561162	-0.0111463	0.00625081	0.0781278	-0.00819085	0.00896088	0.363267
cg16924930	0.0207248	0.0221753	0.352647	0.0278157	0.0124749	0.0284008	-0.0245827	0.0178834	0.172866
cg16924963	-0.00696519	0.009598	0.470021	0.00309532	0.00539943	0.567977	0.000161883	0.00774038	0.983363
cg16924985	0.00171228	0.0115024	0.882015	0.00273873	0.00647078	0.673185	-0.0080181	0.00927622	0.389817
cg16925003	-0.00653207	0.00469898	0.168127	0.00126496	0.00264345	0.633505	0.00326835	0.00378953	0.390856
cg16925009	-0.0065939	0.00880728	0.456112	0.00100006	0.0049546	0.840521	0.00718133	0.00710269	0.314852
cg16925066	0.00748028	0.00732415	0.310003	-0.010513	0.00412026	0.012514	-0.00262301	0.00590662	0.658114
cg16925069	0.00744293	0.0162743	0.648593	-0.0105546	0.00915526	0.252207	-0.000674167	0.0131246	0.959154
cg16925090	-0.000921989	0.00337532	0.785396	-0.00237212	0.00189881	0.214998	0.00187707	0.00272205	0.492338
cg16925110	-0.0059454	0.015811	0.707833	0.00507359	0.00889463	0.569904	0.00657485	0.0127509	0.607447
cg16925126	0.00287609	0.00261349	0.27423	-0.00041607	0.00147024	0.777869	-0.00309064	0.00210766	0.146234
cg16925177	0.0265842	0.0141487	0.0636827	0.00209027	0.00795944	0.793482	-0.0215109	0.0114103	0.0628172
cg16925207	0.00657573	0.015698	0.676354	0.000380963	0.00883106	0.965692	-0.0147921	0.0126598	0.245901
cg16925315	0.0373567	0.0240182	0.123579	-0.0289029	0.0135116	0.0352949	-0.0324549	0.0193697	0.0975011
cg16925362	0.012179	0.0104796	0.248423	-0.0120723	0.00589541	0.0436711	0.000638374	0.00845139	0.939967
cg16925449	0.0255662	0.0125033	0.0439733	0.00493362	0.00703385	0.484962	-0.0128086	0.0100834	0.207455
cg16925454	-0.0169066	0.0135064	0.214094	0.0118342	0.00759811	0.123064	0.00955934	0.0108923	0.382622
cg16925459	-0.013011	0.0141711	0.361147	0.00789179	0.00797207	0.325018	0.0257365	0.0114284	0.0269015
cg16925486	-0.00049136	0.00282396	0.862282	0.00116201	0.00158864	0.466515	0.00125249	0.00227741	0.583787
cg16925499	-0.0140483	0.00782065	0.075999	0.00594095	0.00439957	0.180489	0.00345904	0.00630702	0.584826
cg16925659	0.00165526	0.0026336	0.531352	-0.00129612	0.00148155	0.384125	0.000200946	0.00212389	0.924845
cg16925678	-0.00113493	0.0184729	0.951155	-0.000856629	0.0103921	0.934498	-0.00867262	0.0148976	0.562009
cg16925679	0.00358575	0.0212968	0.866692	0.00697678	0.0119807	0.561883	-0.0205371	0.017175	0.235118
cg16925682	-0.0258209	0.0138907	0.0665062	0.0103414	0.0078143	0.189255	0.0110089	0.0112022	0.328524
cg16925728	-0.0120691	0.0143638	0.403127	-0.00236279	0.00808046	0.770688	0.00842776	0.0115838	0.468889
cg16925733	0.00314508	0.00672584	0.641259	-0.00407065	0.00378367	0.28504	0.000744675	0.0054241	0.891126
cg16925766	-0.00117336	0.00384455	0.760959	0.000326116	0.00216278	0.880502	-1.69347e-05	0.00310047	0.995655
cg16925808	0.0127683	0.0272868	0.641032	-0.0173744	0.0153504	0.260879	-0.0101195	0.0220056	0.646791
cg16925811	-0.00146337	0.013985	0.916909	0.00779694	0.00786738	0.324475	-0.00601923	0.0112783	0.594943
cg16925880	-0.0270977	0.0202983	0.18545	-0.0150155	0.011419	0.192059	0.0230865	0.0163697	0.162096
cg16925893	0.00028907	0.00429339	0.946478	0.000261916	0.00241528	0.913901	0.000718838	0.00346244	0.83603
cg16925894	0.00880866	0.0136345	0.519982	-0.000165115	0.00767018	0.982876	-0.000939254	0.0109956	0.932128
cg16925948	-0.0131422	0.0175925	0.457106	-0.00120656	0.0098968	0.903255	0.0076414	0.0141876	0.591573
cg16925970	0.00671089	0.00338613	0.0507243	-0.000360347	0.00190489	0.850411	-0.00665456	0.00273077	0.0169006
cg16925992	-0.00741642	0.00961603	0.442694	0.0120521	0.00540957	0.0285271	0.00490682	0.00775492	0.528604
cg16925999	0.00483977	0.00506462	0.341983	0.00204507	0.00284914	0.474859	-0.00512303	0.0040844	0.213175
cg16926032	0.00665001	0.00796196	0.405934	-0.00459274	0.00447907	0.308094	-0.00547034	0.00642099	0.396638
cg16926050	-0.00410079	0.00435151	0.348667	0.00226012	0.00244798	0.358486	0.00400736	0.00350931	0.256693
cg16926051	-0.0320265	0.0148009	0.0332843	0.0139272	0.00832638	0.0980722	0.0259216	0.0119363	0.0326678
cg16926102	-0.0372783	0.0139346	0.00895638	0.0185483	0.007839	0.0202477	0.0296326	0.0112376	0.00994592
cg16926108	0.00174632	0.00407159	0.669079	-0.00162013	0.00229051	0.481301	-0.00301181	0.00328357	0.361614
cg16926147	-0.0080635	0.0111801	0.472741	0.00161154	0.00628943	0.798392	0.00621525	0.00901624	0.492487
cg16926196	0.00427674	0.00879267	0.627936	-0.00248152	0.00494638	0.617186	-0.00876107	0.00709091	0.220035
cg16926213	0.00113553	0.0266386	0.966099	0.00535309	0.0149857	0.721818	-0.00661403	0.0214829	0.758931
cg16926284	-0.000419677	0.00368462	0.909586	-0.00153357	0.00207281	0.46143	-0.000635605	0.00297149	0.831137
cg16926298	0.00460852	0.00879473	0.601636	-0.00394928	0.00494755	0.426962	-0.00605418	0.00709258	0.395729
cg16926302	-0.00407183	0.0173682	0.815206	-0.0105126	0.0097706	0.284999	0.00414388	0.0140067	0.768066
cg16926310	0.0253027	0.00964035	0.0102823	0.00241418	0.00542325	0.65734	-0.0204698	0.00777453	0.0100541
cg16926323	0.00196232	0.0102431	0.848533	0.00665795	0.00576237	0.251156	-0.00701163	0.00826067	0.398378
cg16926388	0.00751557	0.00874749	0.392664	-0.00317293	0.00492097	0.520809	0.00112661	0.00705448	0.873495
cg16926389	0.0033282	0.00492263	0.500812	-0.00203636	0.00276926	0.464155	-0.00384983	0.00396989	0.33492
cg16926445	-0.0018045	0.0110469	0.870632	-0.0034882	0.00621452	0.576071	-0.00485409	0.00890885	0.587276
cg16926446	0.00217447	0.00907479	0.811204	0.00250741	0.0051051	0.624581	-0.00213801	0.00731843	0.770892
cg16926502	-0.00333854	0.00276051	0.229865	0.00228087	0.00155295	0.145595	0.00226873	0.00222623	0.311053
cg16926526	0.00339575	0.00244415	0.168358	-0.00124671	0.00137497	0.367122	-0.00275586	0.0019711	0.16571
cg16926593	0.00433515	0.0121177	0.721415	-0.00407537	0.00681692	0.551542	0.0049431	0.00977243	0.614292
cg16926633	0.00755695	0.0171897	0.661328	0.00160592	0.00967022	0.868498	0.0045464	0.0138628	0.743751
cg16926712	0.0044238	0.0233765	0.850355	-0.0140912	0.0131506	0.286966	-0.00478684	0.0188521	0.800174
cg16926734	0.0017016	0.00720906	0.813972	-0.00375817	0.00405552	0.356716	0.000131554	0.0058138	0.982
cg16926759	-0.0148274	0.0162218	0.363281	0.0132058	0.00912573	0.151549	0.0196335	0.0130822	0.13712
cg16926818	0.00584338	0.014785	0.693669	-0.00228858	0.00831744	0.783865	-0.0061365	0.0119235	0.60813
cg16926844	0.00706204	0.00639077	0.272261	-0.00208895	0.00359518	0.562749	-0.00527869	0.00515388	0.308639
cg16926890	-0.00574763	0.00975165	0.557156	0.00786999	0.00548587	0.155072	-0.00392351	0.00786429	0.619137
cg16926920	0.136647	0.0705722	0.0561576	0.0409837	0.0397009	0.304855	-0.145634	0.0569135	0.0122725
cg16926930	-0.00145708	0.00356283	0.683593	0.00012584	0.0020043	0.950085	0.00193371	0.00287327	0.502772
cg16926958	-0.00160973	0.00880103	0.85531	-0.00238055	0.00495109	0.631884	0.00284256	0.00709766	0.689798
cg16927040	-0.00652475	0.00920528	0.480385	0.00396435	0.0051785	0.446071	0.00819337	0.00742367	0.272846
cg16927114	-0.00236055	0.020887	0.910285	-0.00339029	0.0117501	0.773642	0.010473	0.0168445	0.53577
cg16927164	0.0147023	0.0363069	0.686535	0.00413726	0.0204247	0.839962	0.00251578	0.02928	0.931731
cg16927189	0.00398809	0.00685147	0.562055	-0.000797939	0.00385435	0.836487	-0.0066	0.00552542	0.235613
cg16927213	0.0536387	0.024939	0.0343314	-0.00972305	0.0140296	0.490176	-0.0400704	0.0201123	0.0495432
cg16927232	-0.00358087	0.00634128	0.573771	0.0021281	0.00356734	0.552392	0.000948841	0.00511397	0.853248
cg16927242	-0.0396962	0.0296973	0.184889	0.0025088	0.0167064	0.880987	0.0358514	0.0239496	0.138109
cg16927285	-0.0141282	0.00699178	0.0464601	0.000403142	0.00393328	0.918605	0.00762851	0.00563858	0.179671
cg16927298	0.000641515	0.0103248	0.950603	0.0106613	0.00580832	0.0699258	0.00010066	0.00832654	0.990383
cg16927299	-0.00238268	0.0112915	0.833381	0.0038121	0.00635213	0.550017	0.00522132	0.00910612	0.567898
cg16927353	0.00188195	0.00308903	0.543992	0.00169191	0.00173776	0.333011	-0.00320864	0.00249117	0.20124
cg16927372	-0.00438214	0.0165242	0.791501	0.0153724	0.0092958	0.101879	0.00917671	0.013326	0.492931
cg16927379	0.0153805	0.00927118	0.10081	-0.00402699	0.00521558	0.442191	-0.0060574	0.00747681	0.420112
cg16927415	0.0163558	0.0104872	0.122571	-0.00428338	0.00589964	0.469808	-0.00147745	0.00845746	0.861737
cg16927416	0.00010983	0.0112107	0.992206	-0.011801	0.00630666	0.064759	0.00637327	0.00904095	0.482779
cg16927435	0.00125981	0.0199578	0.949816	-0.00634628	0.0112274	0.573393	-0.0154568	0.0160951	0.339607
cg16927436	-0.00836527	0.0101574	0.412493	0.00301946	0.00571413	0.598584	0.0114778	0.00819152	0.1648
cg16927440	0.00500876	0.0116832	0.669214	0.00756621	0.00657245	0.252877	-0.0162538	0.00942197	0.0881451
cg16927473	0.00925313	0.0108511	0.3962	-0.00361691	0.00610435	0.55508	-0.00525525	0.00875092	0.549746
cg16927481	-0.0141021	0.0165237	0.395812	0.00345316	0.00929557	0.711201	0.011109	0.0133257	0.406812
cg16927606	0.000299318	0.00911629	0.973884	-0.00403132	0.00512844	0.434012	0.00554939	0.0073519	0.452441
cg16927664	-0.00905629	0.00772084	0.244086	0.00128047	0.00434342	0.76886	0.00776443	0.00622653	0.215826
cg16927689	0.0068146	0.0276977	0.806249	-0.000868275	0.0155816	0.955692	-0.00999246	0.022337	0.65576
cg16927701	-0.00969316	0.0101543	0.342495	0.00138522	0.0057124	0.808982	0.000636662	0.00818904	0.938213
cg16927778	-0.0017453	0.00928004	0.85127	-0.00380566	0.00522056	0.468021	0.0025195	0.00748396	0.737208
cg16927781	-0.0394749	0.0331052	0.236419	0.0164223	0.0186236	0.38037	0.0259167	0.0266979	0.334432
cg16927796	0.00344764	0.0131051	0.793128	-0.000192038	0.00737236	0.97928	-0.00651263	0.0105687	0.539396
cg16927811	0.0178589	0.0153193	0.246965	0.004856	0.00861801	0.574597	-0.0129472	0.0123544	0.297618
cg16927825	-0.00348247	0.00857223	0.68558	-0.00309331	0.00482237	0.522956	0.00849769	0.00691314	0.222385
cg16927848	0.00310185	0.00743833	0.677723	-0.00370253	0.00418449	0.378748	0.000342959	0.00599869	0.954542
cg16927871	-0.00206549	0.00342667	0.548267	0.00194342	0.0019277	0.316242	0.00289317	0.00276346	0.298098
cg16927872	0.015059	0.0120763	0.215826	-0.00740127	0.00679361	0.279036	-0.0161492	0.00973901	0.100964
cg16928034	-0.00985532	0.00947427	0.301188	0.000520005	0.00532983	0.922507	0.00667021	0.0076406	0.385125
cg16928044	-0.00214055	0.0146446	0.884136	-0.00399648	0.00823845	0.628852	-0.00682151	0.0118103	0.565067
cg16928046	-0.00906391	0.00757794	0.234986	0.00582563	0.00426303	0.175371	0.008567	0.00611128	0.164606
cg16928048	-0.0282799	0.0425118	0.507708	0.0559101	0.0239154	0.0217458	0.02148	0.034284	0.532646
cg16928066	-0.00527594	0.00582371	0.367527	0.00578551	0.00327617	0.0809973	0.00377222	0.00469657	0.424107
cg16928086	0.00123368	0.0167415	0.94143	-0.00264636	0.00941804	0.779402	-0.00218726	0.0135013	0.871687
cg16928136	0.0114354	0.0202348	0.573471	-0.0057749	0.0113832	0.613247	-0.0141085	0.0163185	0.389708
cg16928170	-0.00954934	0.0143456	0.507429	0.015587	0.00807024	0.056764	0.00699926	0.0115691	0.546794
cg16928173	-0.0020649	0.012043	0.864269	0.00520839	0.00677488	0.444155	-0.0017589	0.00971217	0.856718
cg16928252	-0.00129362	0.0155072	0.933713	0.00636235	0.0087237	0.467812	0.00613072	0.0125059	0.625237
cg16928257	-0.00776814	0.011053	0.484095	-0.00100931	0.00621794	0.871437	-0.00368619	0.00891376	0.680254
cg16928289	-0.0122433	0.0109038	0.264661	0.010069	0.00613399	0.104386	0.00949175	0.00879341	0.283456
cg16928293	0.0041828	0.00363508	0.253093	-0.0011596	0.00204495	0.57217	-0.00376954	0.00293154	0.201985
cg16928313	0.0118528	0.0135177	0.383047	-0.00678461	0.00760449	0.374812	-0.00779069	0.0109015	0.476785
cg16928335	0.00083888	0.0114831	0.941935	0.00845869	0.00645992	0.193924	0.00412829	0.00926065	0.656883
cg16928337	0.0135409	0.00584874	0.0230127	-0.0122374	0.00329026	0.000357493	-0.00939122	0.00471676	0.0496896
cg16928359	0.0105362	0.00907067	0.248663	0.000671833	0.00510278	0.895564	-0.00407186	0.00731511	0.579238
cg16928382	-0.00619875	0.0100823	0.540319	0.00891802	0.00567187	0.119591	0.00640954	0.00813094	0.43272
cg16928392	-0.00431474	0.0129311	0.73945	-0.00234378	0.00727451	0.748099	0.00493808	0.0104284	0.637055
cg16928393	0.00598788	0.0118049	0.613302	0.0007492	0.00664094	0.910443	0.00235873	0.00952015	0.804916
cg16928400	-0.00060775	0.00239703	0.800461	0.00162413	0.00134847	0.231769	-0.00148176	0.00193311	0.445493
cg16928427	-0.00137069	0.0110836	0.90187	-0.00451536	0.00623518	0.470947	-0.004701	0.00893848	0.600308
cg16928432	0.00450275	0.00275435	0.105794	0.00115292	0.00154948	0.458887	-0.00283968	0.00222127	0.204585
cg16928435	-0.0290678	0.0238233	0.225786	0.022561	0.013402	0.0959657	0.0257101	0.0192125	0.184402
cg16928454	-0.00465315	0.0184741	0.801746	-0.00498396	0.0103927	0.63277	-0.0109221	0.0148985	0.465516
cg16928487	-0.0206377	0.0165283	0.215228	-0.003418	0.0092981	0.714084	0.029528	0.0133293	0.029416
cg16928523	0.00390391	0.0118441	0.742508	-0.00395727	0.00666301	0.554146	-0.002988	0.00955179	0.755183
cg16928551	-0.0130731	0.012705	0.306409	0.0104728	0.00714728	0.146533	-0.00292236	0.010246	0.77617
cg16928657	-4.33226e-05	0.00361921	0.990477	0.00190031	0.00203601	0.353283	-0.00103234	0.00291874	0.724444
cg16928776	0.010022	0.0102476	0.330855	-0.00900316	0.00576485	0.122066	-0.00855049	0.00826423	0.303773
cg16928795	-0.00278273	0.0056623	0.624376	-0.000678797	0.00318537	0.831761	0.00256439	0.00456641	0.575882
cg16928808	0.0121536	0.0121354	0.31943	-0.00570001	0.00682688	0.406094	-0.0277996	0.00978671	0.00563497
cg16928826	0.0126252	0.0113756	0.270194	-0.00554158	0.00639945	0.388957	-0.0144269	0.00917396	0.119529
cg16928869	0.0089796	0.0112493	0.426959	-0.00390138	0.0063284	0.53922	-0.00727111	0.00907211	0.425089
cg16928878	0.0069871	0.00490158	0.15768	-0.00410237	0.00275742	0.140516	-0.00615249	0.00395291	0.123318
cg16928994	0.00448269	0.00348221	0.20148	0.00136337	0.00195895	0.488345	-0.00316067	0.00280826	0.263548
cg16929004	0.00698946	0.0112996	0.537861	0.000267167	0.00635666	0.966574	-0.000608482	0.00911262	0.946919
cg16929009	0.0246127	0.0255675	0.33845	0.0246154	0.0143832	0.0906534	-0.0229508	0.0206191	0.268809
cg16929025	-0.015458	0.0170041	0.365881	0.0164126	0.00956581	0.08985	0.0110286	0.0137131	0.423504
cg16929041	0.0153417	0.0124664	0.221851	0.00380691	0.00701308	0.588668	-0.00667979	0.0100536	0.508223
cg16929077	0.00266321	0.00399325	0.506625	-0.00315733	0.00224644	0.163522	0.000682552	0.00322039	0.832656
cg16929081	-0.011606	0.0251874	0.646128	0.0118531	0.0141694	0.405203	0.0208967	0.0203125	0.306512
cg16929104	-0.00500285	0.0110367	0.651494	0.00412114	0.0062088	0.508642	0.004276	0.00890066	0.632168
cg16929107	0.00507116	0.00586059	0.389311	-0.00373183	0.00329692	0.260854	-0.00314131	0.00472632	0.508079
cg16929139	-0.037369	0.0276118	0.179526	0.0344576	0.0155333	0.0291994	0.0156587	0.0222678	0.483853
cg16929157	-0.0168801	0.00937494	0.0753207	0.00334844	0.00527395	0.527198	0.0151763	0.00756049	0.0478931
cg16929187	0.0043627	0.00356652	0.22462	-0.00107142	0.00200637	0.594728	-0.00263258	0.00287624	0.362633
cg16929199	-0.0159362	0.00735013	0.0329426	0.0069166	0.00413487	0.098054	0.0156731	0.00592757	0.00975294
cg16929255	-0.0086522	0.028288	0.760458	0.0162873	0.0159136	0.308984	0.0201099	0.0228131	0.38053
cg16929299	-0.0007169	0.0032165	0.824162	-0.00128509	0.00180947	0.479522	-0.000393385	0.00259397	0.87982
cg16929318	-0.0114491	0.00863786	0.188573	0.00386178	0.0048593	0.42899	0.00877562	0.00696607	0.211201
cg16929354	-0.00410084	0.0035297	0.248564	0.00230195	0.00198566	0.249586	0.000685188	0.00284655	0.810361
cg16929393	-0.00812842	0.0106191	0.446122	0.00018226	0.00597386	0.975732	0.00223823	0.00856386	0.794448
cg16929496	0.0121263	0.0192588	0.530612	-0.00107324	0.0108342	0.921323	-0.00390259	0.0155314	0.802211
cg16929512	0.00107775	0.00844839	0.898792	0.00206598	0.00475271	0.664885	-0.000900071	0.00681327	0.895213
cg16929570	0.00571676	0.0140881	0.685919	0.0119221	0.00792537	0.136211	-0.0194859	0.0113614	0.0899723
cg16929636	-0.0129613	0.00814646	0.115313	-0.00325372	0.00458286	0.479662	0.00959682	0.00656977	0.14777
cg16929656	0.00127512	0.0301674	0.966384	0.00337508	0.0169709	0.842836	-0.0244092	0.0243288	0.318561
cg16929695	-0.0068935	0.0103749	0.508205	0.0032244	0.00583645	0.582084	5.02813e-05	0.00836688	0.995219
cg16929712	-0.0129967	0.0109517	0.238641	0.00530133	0.00616096	0.39195	0.0198603	0.00883207	0.0271208
cg16929726	0.0202774	0.0116101	0.0843299	-0.0112421	0.00653134	0.0888411	-0.010071	0.00936303	0.285143
cg16929760	-0.00989951	0.00822881	0.232305	-0.000570194	0.00462918	0.90226	0.00496299	0.00663619	0.456604
cg16929775	0.0265638	0.0386018	0.493233	-0.0271494	0.0217158	0.214651	-0.0285777	0.0311307	0.361221
cg16929802	-0.000683046	0.00270473	0.801235	0.00287871	0.00152157	0.0619042	0.000283123	0.00218125	0.897033
cg16929850	0.0252822	0.0212439	0.237325	-0.0161532	0.0119509	0.180082	-0.0139551	0.0171323	0.417609
cg16929897	-0.00921441	0.0113397	0.418729	0.00496139	0.00637924	0.438882	0.00522698	0.00914499	0.569123
cg16929955	0.0104854	0.0148896	0.483225	-0.0212322	0.00837624	0.0130826	0.00229295	0.0120078	0.849016
cg16929959	0.00618502	0.0234265	0.792405	-0.00865207	0.0131788	0.513266	-0.00325164	0.0188925	0.863758
cg16929960	-0.00694782	0.00842753	0.412009	0.0043527	0.00474097	0.361163	-0.00358083	0.00679644	0.599657
cg16930016	0.00373989	0.00786535	0.635658	-0.00272261	0.00442471	0.539989	-0.00157174	0.00634307	0.804895
cg16930098	0.00697443	0.00813315	0.393563	-0.0015184	0.00457537	0.74081	-0.00249257	0.00655904	0.704879
cg16930225	-0.00248076	0.00328208	0.45183	0.00104214	0.00184636	0.573947	0.00196364	0.00264686	0.460208
cg16930254	-0.0120102	0.0107319	0.266245	-0.00221186	0.00603732	0.715003	0.0130153	0.00865482	0.136334
cg16930325	2.1525e-05	0.00718132	0.997615	-0.00437322	0.00403991	0.28209	0.00218149	0.00579143	0.707353
cg16930349	-0.0240827	0.0204298	0.241767	0.00747934	0.011493	0.516947	0.00892971	0.0164758	0.589244
cg16930407	-0.00797188	0.0136331	0.56027	0.00617143	0.00766944	0.42325	0.00569264	0.0109946	0.605965
cg16930438	-0.0114643	0.0158834	0.472408	0.0147204	0.00893531	0.103159	0.0054821	0.0128092	0.669748
cg16930467	0.00908715	0.010039	0.367926	-0.0028871	0.00564751	0.610526	-0.00183202	0.00809602	0.821522
cg16930518	-0.0114603	0.00845556	0.178893	-0.00179698	0.00475674	0.706539	0.00400473	0.00681905	0.558568
cg16930526	0.00756387	0.00668755	0.26122	-0.00756713	0.00376213	0.0474523	-0.00530552	0.00539322	0.328036
cg16930568	0.0122419	0.00837544	0.147525	-0.00357575	0.00471167	0.450004	-0.00239616	0.00675444	0.723653
cg16930569	-0.00400551	0.0117554	0.734142	0.0150879	0.0066131	0.0250177	0.00866523	0.00948025	0.363286
cg16930572	0.0244019	0.0315179	0.440947	-0.0148754	0.0177307	0.403843	-0.0201738	0.0254179	0.429589
cg16930602	0.010942	0.0265378	0.681146	-0.0200435	0.0149291	0.182982	0.00416072	0.0214016	0.846318
cg16930639	0.0160691	0.0127849	0.212241	0.00552138	0.00719227	0.444803	-0.000438118	0.0103105	0.966206
cg16930710	-0.0138676	0.0200783	0.491653	0.0151163	0.0112952	0.184369	0.00343091	0.0161923	0.832704
cg16930728	0.012491	0.0302251	0.680454	0.0102754	0.0170034	0.547246	-0.0132135	0.0243753	0.589177
cg16930733	-0.0279459	0.0117646	0.0197778	0.00434403	0.00661825	0.513358	0.0266597	0.00948762	0.00614825
cg16930745	0.00470138	0.0110577	0.671787	0.00594853	0.00622057	0.341649	-0.00314143	0.00891753	0.725503
cg16930746	-0.0122085	0.0116402	0.297231	0.0125206	0.00654827	0.0592386	0.00153713	0.00938731	0.87032
cg16930811	-0.0129332	0.0141373	0.362871	0.0179768	0.00795304	0.026354	0.0157746	0.0114011	0.170103
cg16930855	-0.0012526	0.00341253	0.714488	0.00136864	0.00191975	0.477842	0.000515672	0.00275206	0.851812
cg16930858	0.0103349	0.0194288	0.596157	0.00104985	0.0109298	0.923704	-0.0160836	0.0156685	0.307571
cg16930880	0.00181703	0.0136155	0.894151	-0.00148397	0.00765951	0.846839	0.00509196	0.0109803	0.644023
cg16930892	0.0035599	0.013013	0.785083	-0.00925716	0.00732059	0.209493	0.00129768	0.0104945	0.901881
cg16930925	-0.00485123	0.0345247	0.888586	0.0223033	0.0194221	0.254048	-0.00347045	0.0278427	0.901099
cg16930941	-0.00345511	0.00870749	0.692511	-5.28385e-05	0.00489847	0.991419	0.0133159	0.00702222	0.0613245
cg16930947	-0.00947279	0.0112667	0.402833	-0.00278841	0.00633818	0.661099	-0.00193606	0.00908613	0.831776
cg16931052	-0.00491453	0.008051	0.543209	0.00254718	0.00452916	0.575326	0.00980381	0.00649279	0.134764
cg16931068	-0.0180116	0.0216139	0.40699	0.00513672	0.012159	0.673756	0.00734088	0.0174307	0.67471
cg16931076	-0.000804583	0.00386183	0.83546	2.68904e-05	0.0021725	0.990153	0.000487676	0.0031144	0.875941
cg16931200	0.0049861	0.0159584	0.755468	-0.0133015	0.0089775	0.142132	-0.00161897	0.0128697	0.90019
cg16931303	-0.00618456	0.0146772	0.674547	0.0107501	0.00825677	0.196444	0.00555423	0.0118365	0.640096
cg16931347	-0.00839682	0.0151575	0.581053	-0.00609519	0.00852697	0.476684	0.0146153	0.0122239	0.235165
cg16931392	-0.0230401	0.0195449	0.241754	0.0112049	0.0109951	0.311057	0.0106005	0.0157621	0.503072
cg16931408	0.00135697	0.0117569	0.908385	-1.0225e-05	0.00661392	0.99877	0.00393989	0.00948141	0.678795
cg16931416	-0.00249047	0.0127816	0.845977	0.000378472	0.0071904	0.958146	0.00354845	0.0103078	0.73151
cg16931429	-0.00504801	0.00838605	0.548808	0.00512061	0.00471764	0.280805	0.00124698	0.00676299	0.854152
cg16931447	-4.50745e-05	0.00228207	0.984288	-0.000257472	0.0012838	0.841525	-0.000635514	0.00184039	0.730711
cg16931465	0.00318938	0.00265079	0.232246	-0.00190706	0.00149122	0.204427	-0.000461034	0.00213775	0.829767
cg16931499	0.00426779	0.00469684	0.366103	0.0013679	0.00264224	0.606011	-0.00570148	0.0037878	0.135974
cg16931523	-0.0124402	0.0130366	0.342661	-0.000519888	0.00733383	0.943653	0.0201056	0.0105135	0.0591969
cg16931554	0.0253209	0.014128	0.076651	-0.0015667	0.00794781	0.844202	-0.009302	0.0113936	0.416541
cg16931657	-0.00560031	0.013495	0.679194	0.00929793	0.00759173	0.224055	0.00339958	0.0108832	0.755524
cg16931664	0.0300487	0.0406982	0.462348	0.0140198	0.0228951	0.54194	-0.0256829	0.0328214	0.436092
cg16931675	-0.00200055	0.0154768	0.897456	-0.0116983	0.00870657	0.182649	-0.000344553	0.0124813	0.978042
cg16931707	-0.0568719	0.0218804	0.0110145	0.00816879	0.012309	0.508715	0.0258062	0.0176456	0.147301
cg16931745	0.0121836	0.00901596	0.180173	-0.00610666	0.005072	0.231934	-0.0125667	0.00727099	0.0875585
cg16931770	0.042127	0.0582925	0.471858	-0.0398544	0.0327929	0.227603	0.0453302	0.0470104	0.337652
cg16931807	-0.0119115	0.0070392	0.0942761	0.00533676	0.00395996	0.181342	0.005592	0.00567682	0.327391
cg16931822	0.0199499	0.0190205	0.297216	-0.0142639	0.0107002	0.186076	-0.00635177	0.0153393	0.679854
cg16931825	0.0167216	0.00531295	0.00227254	-0.00692556	0.00298884	0.0229011	-0.0159402	0.00428467	0.00035628
cg16931830	-0.00516042	0.00939221	0.584147	-8.9179e-05	0.00528366	0.986573	0.00645211	0.00757442	0.396702
cg16931877	-0.00286041	0.0102753	0.781399	-0.00248856	0.00578044	0.667911	0.000639524	0.00828658	0.938665
cg16931899	-0.00311971	0.0112204	0.781658	-0.00697472	0.00631212	0.272289	-0.00437857	0.00904877	0.629711
cg16931913	0.00843739	0.00847397	0.32223	0.00140974	0.0047671	0.768163	-0.00610731	0.0068339	0.374017
cg16931929	0.0130465	0.0125555	0.301701	-0.00994368	0.00706317	0.162831	-0.00244359	0.0101254	0.809879
cg16931969	-0.0233188	0.0349486	0.506433	0.0298841	0.0196606	0.132223	0.0222324	0.0281846	0.432415
cg16932012	-0.000908144	0.0125164	0.94233	-0.00609122	0.00704119	0.389428	0.00183353	0.0100939	0.856292
cg16932017	-0.00841974	0.00982045	0.393652	-0.00208727	0.00552457	0.70651	0.0108319	0.00791978	0.175009
cg16932018	-0.143179	0.13556	0.293867	0.0669138	0.0762605	0.382723	0.0969649	0.109324	0.377607
cg16932020	0.0245954	0.024325	0.31483	0.00083321	0.0136842	0.951591	-0.016927	0.0196171	0.390637
cg16932050	0.0115973	0.0245831	0.638308	-0.0184624	0.0138294	0.185437	-0.0160421	0.0198252	0.420672
cg16932062	-0.00835988	0.0139355	0.550169	-0.00676321	0.00783951	0.390726	0.00506124	0.0112384	0.653602
cg16932065	-0.00178339	0.00738598	0.809783	-0.00386338	0.00415504	0.355105	0.00489302	0.00595648	0.413682
cg16932094	-0.0276812	0.029224	0.346218	-0.00754524	0.0164402	0.647441	0.0153988	0.0235679	0.515276
cg16932098	0.00108992	0.00308834	0.725027	-0.000786217	0.00173737	0.652038	-0.000557646	0.00249062	0.823373
cg16932197	0.00336312	0.00774349	0.665159	-0.00291859	0.00435616	0.504679	-0.0024275	0.0062448	0.698453
cg16932203	-0.0179917	0.0136084	0.189679	-0.00167421	0.0076555	0.827412	0.0197612	0.0109746	0.075308
cg16932210	-0.000470787	0.00782349	0.952157	0.000192969	0.00440117	0.965131	-0.00504355	0.00630931	0.426297
cg16932212	-0.00371766	0.0110733	0.7379	-0.00628818	0.00622936	0.315628	0.00312942	0.00893013	0.72688
cg16932285	0.00524634	0.00877709	0.551608	0.00275923	0.00493762	0.577756	-0.0139597	0.00707835	0.0518412
cg16932304	0.00545429	0.0140872	0.699589	-0.00128066	0.00792484	0.872004	-0.00146003	0.0113607	0.898044
cg16932324	0.00649648	0.00310095	0.0391472	-0.00028936	0.00174446	0.86865	-0.00420287	0.00250078	0.0965078
cg16932338	0.00765181	0.00665633	0.253552	-0.00141471	0.00374457	0.706519	-0.00366642	0.00536805	0.496459
cg16932364	0.00311283	0.0182619	0.865058	0.00827383	0.0102734	0.422856	-0.00367875	0.0147275	0.803354
cg16932445	0.00359333	0.00384287	0.352403	2.65135e-05	0.00216183	0.990243	-0.00154875	0.00309911	0.61855
cg16932472	-0.0167563	0.0110182	0.132026	0.00357675	0.00619837	0.565433	0.0188517	0.00888571	0.0367849
cg16932514	0.0252227	0.0273068	0.358268	-0.0232672	0.0153616	0.133576	-0.0293244	0.0220217	0.186547
cg16932552	0.00244189	0.00464482	0.600449	0.00230182	0.00261298	0.380847	-0.000265304	0.00374585	0.943702
cg16932610	0.000216599	0.0084387	0.979583	-0.00161617	0.00474726	0.734363	-0.000205277	0.00680546	0.976007
cg16932620	0.00818557	0.00990321	0.410802	-0.00917235	0.00557113	0.103373	-0.0123508	0.00798652	0.125709
cg16932652	0.00135486	0.00368302	0.713888	-0.00325959	0.00207191	0.119381	0.00207439	0.0029702	0.486832
cg16932656	0.00981702	0.0155884	0.530538	-0.00487157	0.00876938	0.579998	-0.0076585	0.0125714	0.544016
cg16932672	0.000333351	0.00317932	0.916742	-0.000395656	0.00178855	0.825455	0.00113735	0.00256399	0.65847
cg16932704	0.0285028	0.0204932	0.167904	-0.00445441	0.0115286	0.700181	-0.0204391	0.0165269	0.219597
cg16932776	-0.00198412	0.0111747	0.859495	-0.000136517	0.00628643	0.982725	0.00557271	0.00901194	0.537985
cg16932790	-0.0110796	0.0226081	0.625347	0.0193104	0.0127184	0.132648	0.00132262	0.0182325	0.942341
cg16932820	0.00177077	0.0107128	0.869104	0.00497673	0.00602658	0.411231	0.000959089	0.00863943	0.911868
cg16932827	0.000783309	0.0138728	0.955105	0.0130817	0.00780423	0.0973663	-0.00111344	0.0111878	0.920958
cg16932854	-0.00941362	0.00956847	0.327998	-0.00569941	0.00538282	0.292684	0.00508305	0.00771656	0.511856
cg16932880	0.00060154	0.012231	0.96089	-0.0113048	0.00688066	0.104081	0.00315308	0.0098638	0.750009
cg16932963	-0.0210493	0.0165249	0.206209	0.00404321	0.00929622	0.664715	0.0166678	0.0133266	0.214471
cg16933039	-0.00443496	0.00836893	0.597541	0.00551009	0.00470801	0.245125	0.00275322	0.00674919	0.684348
cg16933118	-0.0136978	0.0178629	0.445306	-0.00751645	0.0100489	0.456533	0.0172086	0.0144057	0.235578
cg16933147	0.00506806	0.0165681	0.760434	0.00505327	0.0093205	0.589122	-0.00562504	0.0133615	0.674825
cg16933150	-0.00357202	0.0102302	0.72783	0.0105286	0.00575509	0.0708391	0.00752135	0.00825023	0.36453
cg16933155	0.00822884	0.00781533	0.295366	-0.00398099	0.00439658	0.367774	-0.00346334	0.00630273	0.584104
cg16933181	0.00350784	0.0108441	0.747128	-0.00318304	0.00610046	0.603188	-0.00601679	0.00874535	0.493326
cg16933224	-0.00144556	0.00366751	0.694456	-0.00315973	0.00206319	0.129364	0.00114113	0.00295769	0.700596
cg16933229	-0.0126385	0.0115807	0.278205	0.0011867	0.00651482	0.855895	0.011971	0.00933935	0.203405
cg16933248	0.00452008	0.0102634	0.660759	-0.00644689	0.00577374	0.267317	-0.00570217	0.00827697	0.49275
cg16933320	0.0139689	0.0118886	0.243283	-0.0067076	0.00668803	0.318743	-0.00447392	0.00958765	0.641956
cg16933386	-0.00316127	0.00516993	0.542518	-0.000106893	0.00290838	0.970768	0.00122209	0.00416933	0.77015
cg16933388	-0.00342071	0.00463201	0.462248	-0.00200366	0.00260577	0.444065	0.000317246	0.00373552	0.932519
cg16933440	-0.0236161	0.00933485	0.0132543	0.00635736	0.00525139	0.229403	0.0177349	0.00752816	0.0207838
cg16933578	-0.00123811	0.00250913	0.622973	-0.000709953	0.00141153	0.616288	0.000922306	0.0020235	0.649699
cg16933591	0.00483569	0.0035505	0.176805	-0.00246019	0.00199736	0.221452	-0.00203085	0.00286333	0.480104
cg16933626	0.00636774	0.00949265	0.504162	-0.00619814	0.00534017	0.249028	-0.00681454	0.00765542	0.375893
cg16933664	0.00102059	0.00450353	0.821263	-0.00127917	0.00253349	0.614934	0.000208669	0.0036319	0.954318
cg16933762	-0.0062242	0.00969998	0.522813	0.00305957	0.0054568	0.576485	0.00347404	0.00782262	0.658097
cg16933799	0.00351751	0.0101431	0.729608	0.00487744	0.00570609	0.395077	0.000643447	0.00817999	0.937487
cg16933813	0.0143709	0.0148501	0.335923	-0.0182439	0.00835403	0.0317283	-0.000166983	0.011976	0.988908
cg16933892	0.0124801	0.02064	0.547017	0.0148838	0.0116112	0.20338	-0.0224137	0.0166452	0.181703
cg16933922	0.00550955	0.00342737	0.11165	-6.47681e-05	0.0019281	0.973281	-0.00202278	0.00276403	0.46629
cg16933931	0.000592679	0.00292567	0.839948	0.000194372	0.00164586	0.906269	-0.000453731	0.00235943	0.847962
cg16933967	0.00706592	0.0145987	0.629623	0.00391428	0.00821261	0.634857	-0.0132996	0.0117732	0.261803
cg16933977	0.0123741	0.00711806	0.0857605	-0.000537536	0.00400432	0.893531	-0.00788192	0.00574041	0.173345
cg16934017	-0.0147165	0.0110012	0.184559	0.00610021	0.00618883	0.327088	0.0165399	0.00887203	0.0657356
cg16934023	0.0321189	0.0137037	0.0214212	-0.0102478	0.00770912	0.187304	-0.0318918	0.0110515	0.00494823
cg16934073	-0.00544097	0.0122797	0.658827	0.00474587	0.00690802	0.493947	0.00412244	0.00990302	0.678254
cg16934120	-0.00595691	0.013491	0.659937	-0.0077731	0.00758944	0.308647	0.0203656	0.0108799	0.0646652
cg16934124	-0.0154892	0.00700178	0.0296364	0.00114269	0.00393891	0.772443	0.0140663	0.00564664	0.0146794
cg16934127	0.00226088	0.0029993	0.45305	-0.00200917	0.00168728	0.237058	-0.000780097	0.00241881	0.747856
cg16934134	0.00825697	0.00783321	0.294825	5.82888e-05	0.00440663	0.989477	-0.00109279	0.00631715	0.863072
cg16934140	0.00828203	0.0211787	0.696735	-0.0143106	0.0119142	0.233034	-0.00571391	0.0170797	0.738794
cg16934156	-0.00613144	0.0172345	0.722897	-9.72133e-06	0.00969538	0.999202	0.00149288	0.0138989	0.914716
cg16934178	-0.00929589	0.00364512	0.012558	0.00284264	0.00205059	0.169295	0.0086917	0.00293963	0.00402415
cg16934235	0.0292273	0.0124451	0.021171	-0.00299035	0.00700111	0.670368	-0.0113191	0.0100365	0.26258
cg16934339	0.00493452	0.0118505	0.678168	-0.00772217	0.00666659	0.24997	-0.00527281	0.00955693	0.582583
cg16934357	-0.00821266	0.016656	0.623231	-0.0012206	0.00936998	0.896663	0.0029035	0.0134324	0.829383
cg16934360	0.0120286	0.00895666	0.182853	-0.00309547	0.00503864	0.540627	-0.0192747	0.00722316	0.00912463
cg16934374	-0.00359853	0.0135665	0.791458	-0.00233473	0.00763193	0.760417	-0.000696975	0.0109408	0.949355
cg16934443	0.00978282	0.0104213	0.350526	0.000822846	0.00586257	0.888711	-0.00395474	0.00840431	0.63916
cg16934444	-0.00635023	0.0152804	0.678765	0.0117613	0.00859611	0.174851	0.0141776	0.012323	0.253166
cg16934445	-0.00347141	0.0125942	0.783497	0.00283021	0.00708496	0.690551	-8.37257e-05	0.0101567	0.993442
cg16934473	0.00870816	0.00997422	0.385087	0.00715085	0.00561108	0.205989	-0.00897354	0.00804379	0.267744
cg16934485	0.000792225	0.00920975	0.931653	-0.00515984	0.00518102	0.322119	0.0040335	0.00742727	0.588506
cg16934544	0.00514632	0.00859769	0.551051	-0.0020592	0.0048367	0.67137	0.00247714	0.00693367	0.721781
cg16934595	-0.0105433	0.00392917	0.00875913	-0.00116303	0.00221039	0.600144	0.00678411	0.00316871	0.0351401
cg16934651	-0.00300713	0.0151621	0.843258	0.00876908	0.00852954	0.306827	-0.00136116	0.0122276	0.911626
cg16934684	-0.0118546	0.0157552	0.453875	0.0135754	0.00886321	0.129319	0.00369576	0.0127059	0.77186
cg16934826	0.0133595	0.0118228	0.261664	-0.00023181	0.00665102	0.972278	-0.0160183	0.0095346	0.0966257
cg16934894	-0.00816632	0.0122244	0.50592	0.00595871	0.00687691	0.388666	0.00428153	0.00985842	0.66517
cg16934969	-0.0272166	0.0143831	0.0618602	0.0199056	0.00809133	0.0159143	0.0182196	0.0115994	0.119958
cg16934981	-0.000296186	0.00200275	0.88278	0.000495706	0.00112666	0.661071	5.63507e-05	0.00161513	0.97225
cg16934986	-7.26722e-05	0.00872149	0.993371	-0.00529067	0.00490634	0.283936	-0.00426355	0.00703351	0.546013
cg16934989	-0.0105805	0.00751764	0.162948	0.00239977	0.00422911	0.571911	0.00639415	0.00606266	0.294562
cg16935031	-0.00652396	0.00957209	0.49737	0.00137482	0.00538486	0.799098	-0.00252737	0.00771949	0.744169
cg16935060	0.000692521	0.016501	0.966622	-0.000539982	0.00928276	0.953749	0.00658773	0.0133073	0.621846
cg16935061	-0.024218	0.0171546	0.161674	0.0120367	0.00965046	0.215726	0.0172442	0.0138345	0.216017
cg16935065	0.00687118	0.00689046	0.321497	-0.00124858	0.00387629	0.748162	0.00363764	0.00555687	0.51448
cg16935075	-0.00464807	0.0149666	0.756893	0.00665602	0.00841958	0.431412	0.00313877	0.0120699	0.795455
cg16935110	-0.00277773	0.0124637	0.824175	-0.0040856	0.00701153	0.56164	-0.00150332	0.0100514	0.881464
cg16935173	0.00895994	0.00825796	0.280987	-0.00865507	0.00464558	0.0659055	-0.0018001	0.0066597	0.787586
cg16935203	-0.0149624	0.0112191	0.185881	0.0122348	0.00631142	0.0558782	0.00256253	0.00904777	0.777695
cg16935205	0.00690765	0.0113495	0.544393	-0.00780371	0.00638475	0.224995	-0.00383224	0.00915289	0.676498
cg16935217	-0.0198586	0.0194337	0.309745	0.000843283	0.0109326	0.938697	0.0244474	0.0156724	0.122499
cg16935258	0.016374	0.0114685	0.157029	-0.00589533	0.00645167	0.363424	-0.0134945	0.00924882	0.148237
cg16935319	0.00144365	0.0121874	0.905987	-0.00426024	0.00685613	0.536015	-0.0049151	0.00982864	0.618311
cg16935370	0.00287949	0.00490509	0.558732	-0.00100025	0.0027594	0.717887	-0.000274585	0.00395575	0.944823
cg16935496	0.0106149	0.0244972	0.665886	-0.00106751	0.0137811	0.938438	0.00588033	0.019756	0.766698
cg16935517	-0.0347615	0.0399601	0.386802	0.0565936	0.0224799	0.0136944	0.0463984	0.0322261	0.153604
cg16935587	-0.000896047	0.00949199	0.925013	0.01517	0.00533979	0.00562858	-0.000227733	0.00765489	0.976336
cg16935597	-0.0241597	0.016599	0.149217	0.00843133	0.00933791	0.369123	0.0200811	0.0133864	0.137291
cg16935619	0.0185603	0.0109859	0.094795	-0.00979909	0.00618019	0.116551	-0.0223549	0.00885963	0.0134895
cg16935646	0.00912251	0.00910856	0.319413	-0.00416986	0.00512409	0.418048	-0.00485426	0.00734567	0.510506
cg16935662	-0.0201876	0.0634997	0.751328	0.0236686	0.0357223	0.509396	0.00803609	0.0512098	0.875676
cg16935670	-0.000216185	0.0055707	0.969135	-0.00077596	0.00313384	0.805036	-0.0011565	0.00449253	0.797472
cg16935707	0.00181241	0.00844562	0.830595	-0.0051298	0.00475115	0.283332	0.00398755	0.00681103	0.559793
cg16935709	-0.00119552	0.00743175	0.87258	0.00242865	0.00418079	0.562841	-0.00468001	0.00599339	0.437053
cg16935721	0.00551469	0.0372937	0.882794	0.00352661	0.0209799	0.866908	-0.0255113	0.0300758	0.39869
cg16935734	0.00104728	0.0185801	0.955182	0.00167089	0.0104524	0.873372	-0.00974753	0.014984	0.517106
cg16935762	-0.00227059	0.00621696	0.71585	-0.00387756	0.0034974	0.270687	0.011103	0.00501371	0.0294685
cg16935790	-0.0011491	0.00877957	0.896177	-4.45575e-05	0.00493902	0.992823	-0.000769344	0.00708035	0.913729
cg16935794	0.0141117	0.0160905	0.382946	0.00801043	0.00905182	0.378679	-0.0116061	0.0129763	0.373629
cg16935813	0.0110657	0.0120518	0.361121	0.00578319	0.00677982	0.396056	-0.0126926	0.00971924	0.195101
cg16935839	-0.014072	0.012532	0.264649	0.01574	0.00704999	0.0282023	0.00310742	0.0101065	0.75924
cg16935849	-0.00229203	0.00911934	0.80216	0.000925913	0.00513016	0.857202	0.00330292	0.00735436	0.654495
cg16935914	-0.00176624	0.00723853	0.807815	-0.00119043	0.00407209	0.77074	0.000370961	0.00583757	0.94948
cg16935938	-0.00695087	0.0106637	0.516274	-0.00309646	0.00599897	0.607079	0.0042274	0.00859985	0.624293
cg16935947	-0.0194443	0.0225688	0.391355	0.0225596	0.0126962	0.079167	0.0152154	0.0182008	0.405512
cg16935971	-0.0118777	0.00990051	0.233586	-0.00186093	0.00556961	0.739111	0.0168244	0.00798434	0.0380493
cg16935996	0.0283979	0.0351391	0.421255	-0.0372379	0.0197678	0.0630156	-0.037521	0.0283382	0.189038
cg16935998	0.000178699	0.0104834	0.98644	0.0026289	0.00589753	0.656902	0.000986802	0.00845443	0.907357
cg16935999	0.00820798	0.0112575	0.467935	-0.00134081	0.00633297	0.832834	-0.0114906	0.00907866	0.20909
cg16936001	-0.00915718	0.00980221	0.35285	0.00393287	0.00551431	0.477668	0.00842908	0.00790507	0.289313
cg16936021	0.0136493	0.0107856	0.209146	-0.00823348	0.0060675	0.178381	-0.00512666	0.0086981	0.557156
cg16936050	0.0254846	0.00998043	0.0124506	0.00205808	0.00561457	0.714858	-0.0222177	0.00804879	0.00707106
cg16936060	-0.0231333	0.0191214	0.229704	0.00103815	0.0107569	0.923342	0.0165267	0.0154206	0.286875
cg16936094	-0.016264	0.0123365	0.190924	0.0127038	0.00693999	0.070676	0.00729169	0.00994886	0.465626
cg16936273	0.00094903	0.0135752	0.94443	0.00151956	0.00763682	0.842755	-0.00269135	0.0109478	0.806403
cg16936281	-0.0018895	0.00929341	0.839374	-0.00386658	0.00522808	0.461593	0.00603074	0.00749474	0.423259
cg16936289	0.0103501	0.0132231	0.435962	0.00453173	0.00743875	0.544013	-0.0024909	0.0106639	0.81587
cg16936370	0.0130205	0.0119239	0.277932	-0.00940786	0.00670786	0.164404	-0.00739416	0.00961608	0.444062
cg16936421	0.0202436	0.0304329	0.507731	-0.0197532	0.0171202	0.25182	-0.0282041	0.0245428	0.253706
cg16936451	-0.00209769	0.0105573	0.842975	0.00489859	0.0059391	0.411792	0.000474169	0.00851402	0.955717
cg16936533	-0.00204979	0.0125995	0.871149	0.00622924	0.00708793	0.381959	-0.00119121	0.0101609	0.906951
cg16936535	-0.0153974	0.0115019	0.184241	0.00564006	0.00647046	0.385847	0.010693	0.00927575	0.252227
cg16936561	0.00872844	0.0158063	0.582252	-0.00738003	0.00889195	0.408882	-0.00812246	0.0127471	0.525707
cg16936581	0.0118795	0.00463981	0.012224	-0.00324536	0.00261016	0.217155	-0.00619941	0.00374181	0.101248
cg16936641	-5.80549e-05	0.00981198	0.995293	-0.00129686	0.00551981	0.814816	0.00522339	0.00791294	0.51097
cg16936702	-0.0054981	0.02341	0.814882	0.0100026	0.0131695	0.44964	-0.00262618	0.0188792	0.889697
cg16936823	0.00602084	0.00970382	0.536615	-0.00710956	0.00545896	0.19631	-0.00301426	0.00782572	0.701071
cg16936846	0.00192325	0.00697848	0.783527	0.00166832	0.0039258	0.671937	-0.0025032	0.00562785	0.657604
cg16936864	0.00201063	0.00959165	0.834463	-0.00305952	0.00539586	0.5722	-0.00130992	0.00773525	0.865929
cg16936867	-0.000367278	0.0120366	0.975729	-0.0078588	0.0067713	0.249052	0.0056315	0.00970703	0.56335
cg16936871	0.0016773	0.00769298	0.827928	-0.00678009	0.00432775	0.120911	0.00343437	0.00620406	0.581328
cg16936887	-0.00447475	0.00266611	0.0969458	0.000109965	0.00149984	0.941726	0.00446475	0.00215011	0.0408657
cg16936906	0.0455249	0.0302281	0.135763	-0.0264467	0.0170051	0.123608	-0.0285936	0.0243777	0.244097
cg16936941	0.00258222	0.00337558	0.446407	0.000595697	0.00189896	0.75452	-0.00375213	0.00272226	0.171724
cg16936944	0.0111382	0.0110034	0.314291	-0.00130919	0.00619006	0.833005	-0.0111174	0.00887379	0.213703
cg16936953	-0.0204103	0.0153035	0.185863	0.0118364	0.00860908	0.172784	0.0223376	0.0123416	0.0738387
cg16936978	0.0571524	0.0173181	0.00141342	-0.00498995	0.00974243	0.609848	-0.0184059	0.0139663	0.191086
cg16936992	0.00917029	0.0107413	0.395648	-0.00121903	0.00604261	0.840603	-0.00753204	0.00866241	0.387017
cg16937004	-0.00201178	0.00773963	0.795544	-0.00530268	0.00435399	0.226635	0.000636563	0.00624168	0.919008
cg16937007	0.00320167	0.00912439	0.726538	-0.00381841	0.005133	0.458992	0.00173745	0.00735843	0.81391
cg16937047	-0.0245141	0.0226518	0.282216	0.00918163	0.0127429	0.473177	0.0263513	0.0182677	0.152834
cg16937057	0.00530983	0.00561334	0.346865	-0.00141903	0.00315783	0.65431	-0.00170275	0.00452692	0.707751
cg16937078	0.00682959	0.0133054	0.609077	-0.0103237	0.00748506	0.17144	-0.00529107	0.0107302	0.623214
cg16937087	-0.0122194	0.0157433	0.439808	0.00611235	0.00885655	0.49198	0.00539512	0.0126963	0.671958
cg16937091	-0.0263628	0.0331737	0.429007	0.0264735	0.0186622	0.159681	0.0308774	0.0267532	0.251671
cg16937126	-8.06259e-05	0.00494511	0.98703	-0.00345894	0.00278191	0.217151	0.00149862	0.00398802	0.708016
cg16937168	0.0159203	0.033458	0.635418	-0.0308253	0.0188221	0.105177	-0.00324284	0.0269825	0.904622
cg16937173	0.0166028	0.0190599	0.386162	-0.00751368	0.0107223	0.485372	-0.0187154	0.015371	0.226755
cg16937245	-0.00104811	0.00880628	0.905542	0.0013671	0.00495404	0.783252	-0.00285813	0.00710189	0.688366
cg16937266	0.000440547	0.0173453	0.979797	0.00235255	0.00975773	0.810061	0.0048527	0.0139882	0.729514
cg16937268	-0.0483883	0.0242666	0.0493545	0.0336944	0.0136514	0.0155829	0.0332479	0.01957	0.0929906
cg16937306	-0.00515672	0.00671962	0.444963	-0.00189062	0.00378018	0.618268	0.00536649	0.00541909	0.324841
cg16937327	0.00161674	0.00445417	0.717526	0.00140416	0.00250573	0.576695	-0.000488485	0.0035921	0.892152
cg16937333	0.00311572	0.00299295	0.300818	-0.00227803	0.00168371	0.179648	-0.000556493	0.00241369	0.818213
cg16937352	-0.00649921	0.00804521	0.42144	0.00543628	0.0045259	0.233029	0.00483265	0.00648812	0.458419
cg16937454	0.0123114	0.0107177	0.253905	0.0130893	0.00602935	0.0327247	-0.0137394	0.0086434	0.115642
cg16937458	0.0391506	0.0271305	0.152682	-0.0208493	0.0152625	0.175527	-0.0381889	0.0218796	0.084527
cg16937467	0.0117374	0.0112521	0.299847	-0.00569611	0.00632997	0.370735	-0.00250585	0.00907436	0.783106
cg16937477	-0.00260242	0.00941312	0.78286	0.00563076	0.00529543	0.290646	0.00551214	0.00759128	0.469764
cg16937583	-0.00565476	0.0178515	0.752198	0.0188343	0.0100425	0.064164	0.00297949	0.0143965	0.836537
cg16937589	-0.012853	0.00920185	0.166114	0.00558325	0.00517657	0.283834	0.0132314	0.0074209	0.0781583
cg16937611	0.0200313	0.03668	0.586421	0.00375498	0.0206346	0.856036	-0.00816153	0.0295808	0.78329
cg16937735	-0.00159111	0.0155615	0.918802	0.0129836	0.00875427	0.141743	0.00290183	0.0125497	0.817695
cg16937769	-0.00178228	0.00688954	0.796497	0.00389808	0.00387577	0.317387	-0.00214573	0.00555612	0.700319
cg16937902	-0.0145291	0.0384671	0.706594	-0.0165313	0.02164	0.447028	0.0145782	0.0310221	0.639608
cg16938060	0.0190299	0.0126442	0.136023	-0.0157139	0.00711309	0.0298539	-0.011301	0.010197	0.270872
cg16938080	-0.0105023	0.0119459	0.381795	0.0118124	0.00672024	0.0823921	0.00182629	0.00963383	0.850098
cg16938179	-0.00191304	0.0198103	0.923297	0.0103344	0.0111445	0.356392	-0.00986738	0.0159762	0.538471
cg16938246	-0.00484179	0.00680078	0.478447	-0.00348159	0.00382583	0.365385	0.00288757	0.00548454	0.599917
cg16938282	-0.00591004	0.0090595	0.515931	-0.00519022	0.00509649	0.311382	0.00546644	0.0073061	0.456403
cg16938305	-0.00185714	0.00426128	0.664074	0.00432217	0.00239721	0.0749324	0.00186877	0.00343654	0.588006
cg16938312	0.0259733	0.0113868	0.0250494	-0.0107148	0.00640574	0.0980657	-0.0144508	0.00918298	0.119282
cg16938321	-0.00195986	0.00323052	0.545687	-0.000747415	0.00181736	0.681913	0.0018047	0.00260528	0.490381
cg16938363	0.000645925	0.0179714	0.971413	-0.00191192	0.0101099	0.850455	0.00848288	0.0144932	0.559895
cg16938369	0.010681	0.0175313	0.543982	0.00212086	0.00986235	0.830247	-0.0115442	0.0141382	0.416484
cg16938400	-0.0148438	0.027938	0.596589	0.0200105	0.0157167	0.20642	0.0202551	0.0225308	0.371195
cg16938490	0.000876689	0.0104335	0.933233	-0.00700222	0.00586947	0.236193	0.000415202	0.0084142	0.96076
cg16938494	0.00646755	0.00545019	0.238666	-0.000942349	0.00306605	0.759329	-0.00184752	0.00439534	0.675302
cg16938504	0.00145492	0.00762898	0.849208	0.00134179	0.00429174	0.755316	-0.00220457	0.00615245	0.720989
cg16938544	0.0242208	0.0188535	0.202394	0.00395255	0.0106062	0.710326	-0.0136748	0.0152046	0.370987
cg16938583	0.0153225	0.00896339	0.0910164	-0.0143971	0.00504243	0.00540349	-0.0101034	0.00722859	0.16584
cg16938613	0.0138736	0.00910422	0.131255	-0.00121504	0.00512165	0.813044	-0.0111712	0.00734216	0.131844
cg16938627	-0.00178388	0.016232	0.912749	-0.0152163	0.00913146	0.0993233	0.0152281	0.0130904	0.247965
cg16938634	0.00792773	0.00692495	0.255502	-0.00426183	0.00389569	0.277051	-0.00916289	0.00558468	0.104551
cg16938696	0.0137573	0.00781539	0.0819571	-0.00434537	0.00439661	0.325788	-0.0074286	0.00630278	0.241837
cg16938742	0.00422261	0.0162591	0.795717	-0.00691271	0.00914666	0.45188	0.00630281	0.0131122	0.631978
cg16938744	0.003312	0.00669294	0.621983	-0.00270153	0.00376517	0.475029	-0.00364842	0.00539757	0.500916
cg16938750	-0.0166576	0.0147858	0.263083	0.0149783	0.00831786	0.0752915	0.014748	0.0119241	0.219561
cg16938771	0.00544104	0.0091257	0.552604	0.00822259	0.00513374	0.112937	-0.00922033	0.00735949	0.213696
cg16938805	-0.01604	0.012372	0.19832	0.00906385	0.00695998	0.196338	0.0165697	0.00997751	0.100458
cg16938898	-0.000549674	0.00475612	0.908264	0.00298099	0.00267559	0.268358	-8.38678e-05	0.00383561	0.982606
cg16938950	0.000174382	0.00988334	0.985964	0.0038821	0.00555995	0.486942	-0.00520476	0.00797049	0.515516
cg16938963	-0.0440243	0.021391	0.0426459	0.00217601	0.0120337	0.856934	0.0384169	0.0172509	0.0285944
cg16938984	0.0104334	0.0155941	0.50527	-0.00975094	0.00877257	0.269476	-0.0166866	0.012576	0.188106
cg16939112	0.0150154	0.0278992	0.591845	0.0151993	0.0156949	0.335583	-0.0124168	0.0224996	0.582486
cg16939119	-0.0153619	0.00716555	0.0349011	0.00624103	0.00403104	0.125279	0.0112067	0.00577871	0.0557811
cg16939169	0.0107841	0.00747529	0.1528	-0.00124343	0.00420528	0.768193	-0.012932	0.0060285	0.0347948
cg16939187	0.00413563	0.0062685	0.5112	-0.00249209	0.0035264	0.481688	-0.00150587	0.00505528	0.766521
cg16939223	0.00397672	0.0064841	0.541314	-0.00375829	0.00364768	0.305782	0.000383092	0.00522915	0.941771
cg16939356	-0.00212986	0.00309153	0.49274	0.00117281	0.00173916	0.501918	0.00151801	0.00249318	0.544238
cg16939364	0.00309807	0.00564053	0.584273	-0.00184271	0.00317313	0.562963	-0.00282894	0.00454885	0.53567
cg16939391	-0.00911391	0.0238354	0.703142	0.0190548	0.0134088	0.158956	-0.00808606	0.0192222	0.675064
cg16939392	-0.00140128	0.00214256	0.514863	0.000170909	0.00120532	0.887577	0.00271232	0.00172789	0.120193
cg16939412	0.0244564	0.0156203	0.121138	-0.00212647	0.00878732	0.809369	-0.0211251	0.0125971	0.0972205
cg16939469	-0.00113316	0.00342613	0.741655	-0.000791891	0.0019274	0.682209	0.00286228	0.00276303	0.303177
cg16939506	0.0108755	0.0202385	0.592419	-0.000282189	0.0113853	0.980284	-0.00253863	0.0163215	0.876765
cg16939546	-0.000596387	0.00231332	0.79718	-0.00065368	0.00130137	0.616756	-0.00137508	0.00186559	0.463106
cg16939634	0.00178802	0.00699919	0.798984	0.000259584	0.00393745	0.947591	-0.00304676	0.00564455	0.590767
cg16939682	0.0124531	0.0172865	0.473257	-0.0250436	0.00972463	0.0117462	-0.00782979	0.0139408	0.575835
cg16939720	0.00997076	0.0106096	0.34999	0.00629671	0.00596852	0.29442	-0.0103674	0.00855619	0.228989
cg16939751	-0.00020616	0.0169862	0.990345	-0.00276889	0.00955574	0.772704	-0.00504037	0.0136987	0.713828
cg16939895	-0.00205581	0.00543872	0.706376	0.0024849	0.00305959	0.418965	-0.000715573	0.0043861	0.870791
cg16939977	0.000215436	0.00467243	0.963332	-0.00317333	0.00262851	0.230676	0.000678734	0.00376812	0.857483
cg16940012	-0.017478	0.0175259	0.321465	0.00498203	0.00985933	0.614648	0.0150284	0.0141339	0.290663
cg16940014	0.042626	0.0166668	0.0123161	0.00334759	0.00937605	0.72195	-0.0422018	0.0134411	0.00232566
cg16940062	0.00606022	0.00878745	0.492296	-0.00354912	0.00494345	0.47476	-0.00246054	0.00708671	0.729296
cg16940108	0.00481743	0.00331787	0.150193	-0.00192344	0.0018665	0.305694	-0.00303697	0.00267572	0.259563
cg16940170	-0.00353744	0.0119586	0.768099	0.0100951	0.00672742	0.137168	0.00397298	0.00964412	0.681407
cg16940238	0.0182191	0.0370127	0.623818	-0.000651492	0.0208218	0.975112	0.00223334	0.0298491	0.940533
cg16940259	0.000576925	0.00965132	0.952474	-0.00324166	0.00542942	0.552058	0.00215263	0.00778338	0.782784
cg16940316	-0.00337849	0.01122	0.764064	-0.00282568	0.00631192	0.655528	-0.00208785	0.00904848	0.818071
cg16940339	-0.0111937	0.00893625	0.213781	0.000376209	0.00502716	0.940522	0.00663915	0.00720671	0.359529
cg16940396	0.00331565	0.0111124	0.766145	-0.00339544	0.00625134	0.588446	0.0041026	0.00896164	0.648268
cg16940399	-0.00681461	0.0244793	0.781395	0.0125293	0.013771	0.365484	0.00338476	0.0197415	0.864274
cg16940501	-0.0143915	0.0170807	0.401842	0.00673027	0.0096089	0.485577	0.0117786	0.0137749	0.394911
cg16940506	-0.0200478	0.0279022	0.474417	0.0174134	0.0156966	0.270396	0.00839945	0.0225019	0.709872
cg16940534	-0.000113889	0.0184961	0.995102	0.0213159	0.0104051	0.0435871	-0.00100667	0.0149163	0.946352
cg16940601	0.00529296	0.0160172	0.741869	0.0178864	0.00901058	0.0503645	-0.00409865	0.0129172	0.751792
cg16940606	0.0131388	0.00712947	0.0688316	-0.0047866	0.00401074	0.236015	-0.00779612	0.00574961	0.17871
cg16940617	-0.00180501	0.00281122	0.522555	0.000495084	0.00158148	0.755008	0.00106324	0.00226713	0.640285
cg16940646	0.00201864	0.0172425	0.907078	-0.0127319	0.0096999	0.192858	-0.00292778	0.0139053	0.833742
cg16940688	-0.00617131	0.00656972	0.350209	0.00374909	0.00369585	0.313267	0.00718617	0.0052982	0.178582
cg16940742	0.000469611	0.0124628	0.97003	-0.00237205	0.00701106	0.735949	0.00390799	0.0100507	0.698377
cg16940801	0.00130418	0.00317796	0.682559	-0.000336321	0.00178779	0.85123	-0.000582239	0.00256289	0.820829
cg16940805	0.00342763	0.0120967	0.777595	0.0086442	0.00680507	0.207458	-0.00438374	0.00975544	0.654313
cg16940826	-0.0148699	0.0133888	0.269862	0.00615536	0.00753199	0.416083	0.0148596	0.0107975	0.172373
cg16940851	0.0210212	0.0171854	0.224635	-0.00821291	0.00966778	0.397982	-0.0137025	0.0138593	0.325624
cg16940935	-0.00700321	0.00764045	0.361947	0.00198558	0.0042982	0.645293	-0.000475051	0.0061617	0.938727
cg16940942	-0.0153303	0.0081506	0.0634126	0.00420908	0.00458518	0.36123	0.0114903	0.00657311	0.0840624
cg16940982	0.0167555	0.0115887	0.151899	-0.0127339	0.00651933	0.0540797	-0.0147682	0.00934582	0.117777
cg16941029	0.0285235	0.0241206	0.24029	-0.0121885	0.0135692	0.371591	-0.0271836	0.0194522	0.165914
cg16941122	-0.00574481	0.0215269	0.790219	-0.000717123	0.0121102	0.952919	0.0112045	0.0173606	0.520407
cg16941144	-0.000927674	0.00340216	0.785767	-1.58965e-05	0.00191391	0.993393	-0.000644594	0.0027437	0.814823
cg16941164	-0.00957613	0.00705745	0.178411	0.00796149	0.00397022	0.0481124	0.00922192	0.00569153	0.108875
cg16941170	-0.0239035	0.0152972	0.121861	0.00270206	0.00860555	0.754297	0.024519	0.0123365	0.0500854
cg16941177	0.0047347	0.00266275	0.0789601	0.000505739	0.00149795	0.736482	-0.00288203	0.0021474	0.183137
cg16941199	-0.0169633	0.00731205	0.022743	0.00910731	0.00411345	0.0295038	0.00706433	0.00589686	0.234254
cg16941259	0.0191484	0.0155929	0.222829	-0.00863761	0.00877191	0.327571	-0.0132054	0.012575	0.296635
cg16941302	-0.00599797	0.00494991	0.228973	0.00718094	0.00278461	0.0116359	0.00534671	0.0039919	0.184014
cg16941305	-0.00193795	0.00960936	0.840654	-0.00753535	0.00540582	0.166971	0.0102735	0.00774954	0.188495
cg16941413	0.00543549	0.022289	0.807923	-0.00186497	0.0125388	0.882115	-0.00934037	0.0179751	0.604673
cg16941430	-0.0174295	0.0115268	0.134223	-0.00588148	0.0064845	0.366968	0.0197936	0.00929589	0.0361236
cg16941440	-0.0117856	0.0084985	0.169133	0.0041614	0.0047809	0.386521	0.00695996	0.00685368	0.312746
cg16941529	0.00531168	0.00805985	0.511658	-0.00538531	0.00453413	0.238249	-0.0053375	0.00649992	0.413851
cg16941548	0.012114	0.0189805	0.525036	-0.0151094	0.0106776	0.160705	-0.00956012	0.015307	0.533932
cg16941568	0.0152308	0.010708	0.158578	-0.00734395	0.0060239	0.226165	-0.00130261	0.00863558	0.880458
cg16941570	-0.00191722	0.0118405	0.871753	0.00395126	0.00666098	0.554626	0.00564279	0.00954888	0.55613
cg16941634	0.0220347	0.012219	0.0748827	-0.00461282	0.00687392	0.504002	-0.0241696	0.00985414	0.0162219
cg16941643	0.00615302	0.00686057	0.372323	0.000403604	0.00385947	0.916959	-0.00286755	0.00553275	0.605605
cg16941656	0.000161959	0.0030834	0.958233	0.000411166	0.00173459	0.813197	-0.000915832	0.00248663	0.713564
cg16941662	0.00393855	0.00942119	0.676963	-0.00424531	0.00529996	0.425361	-0.00713976	0.00759779	0.350026
cg16941731	0.00773627	0.00789241	0.329761	-0.00602583	0.00443994	0.178314	-0.00350629	0.00636489	0.583161
cg16941917	-0.00898012	0.010575	0.398162	-0.00506352	0.00594903	0.397077	0.00699696	0.00852825	0.414258
cg16941929	0.00968991	0.00675713	0.155233	-0.00334896	0.00380128	0.380796	-0.010387	0.00544934	0.0600169
cg16942004	0.0168477	0.0228159	0.462295	-0.00534753	0.0128353	0.678001	-4.6092e-05	0.0184001	0.998007
cg16942108	0.000699161	0.00336806	0.836049	-0.00317924	0.00189473	0.0970325	0.000861314	0.0027162	0.751943
cg16942120	-0.00648239	0.0031404	0.0420484	-0.000651129	0.00176666	0.713368	0.00268101	0.0025326	0.29278
cg16942135	-0.000703077	0.0134013	0.958283	0.0025565	0.007539	0.735369	0.00188297	0.0108076	0.862101
cg16942150	0.00793489	0.0105213	0.452831	-0.00994513	0.00591887	0.0965821	-0.00805877	0.00848502	0.344925
cg16942173	0.00324987	0.00319511	0.311974	-0.00102604	0.00179744	0.569616	-0.00122174	0.00257672	0.636612
cg16942190	0.000684095	0.0029362	0.816332	-0.00124606	0.00165178	0.452711	0.000849567	0.00236792	0.720648
cg16942213	-0.015653	0.00860564	0.0724438	0.00338668	0.00484117	0.486114	0.0133233	0.00694008	0.0582417
cg16942223	-0.00483621	0.00593517	0.417442	-0.00191005	0.00333888	0.568789	0.00737356	0.00478647	0.127153
cg16942327	-0.0248204	0.0113299	0.0312108	0.00848696	0.00637371	0.186565	0.00898192	0.00913706	0.328387
cg16942333	-0.00595504	0.0116679	0.61111	-0.00863847	0.00656388	0.191692	0.00910971	0.00940968	0.335731
cg16942335	-0.00195264	0.00299926	0.516776	0.00101531	0.00168726	0.548942	0.00191769	0.00241877	0.430081
cg16942386	0.00965669	0.00841459	0.254348	-0.0050768	0.00473369	0.286539	-0.00694682	0.00678601	0.308882
cg16942389	-0.00954725	0.00671694	0.158868	-0.00573417	0.00377867	0.132848	0.00953908	0.00541693	0.0818389
cg16942465	0.00524001	0.00708414	0.461531	-0.000846919	0.00398524	0.832215	-0.00229758	0.00571306	0.688574
cg16942568	0.0295481	0.0143771	0.0429283	-0.00965702	0.00808798	0.235801	-0.0193855	0.0115946	0.0982118
cg16942579	0.0244114	0.0224532	0.280016	-0.0119511	0.0126312	0.34675	-0.0252484	0.0181075	0.166843
cg16942595	0.0132725	0.0114119	0.248065	-0.00766895	0.00641984	0.235578	-0.0139245	0.00920319	0.133988
cg16942632	0.00921611	0.0148699	0.537059	-0.00628898	0.00836519	0.454246	-0.00991109	0.011992	0.410847
cg16942643	-0.00152328	0.0150634	0.91969	-0.00543245	0.00847406	0.523203	0.00619507	0.012148	0.611398
cg16942644	-0.00860307	0.0148884	0.564901	0.00743411	0.00837557	0.377264	0.00294262	0.0120068	0.806986
cg16942653	-0.00379743	0.0073136	0.604951	-0.00115026	0.00411433	0.780484	-0.000783035	0.00589811	0.894697
cg16942681	0.00190864	0.013812	0.89042	-0.00164822	0.00777004	0.832517	0.00366655	0.0111388	0.742837
cg16942714	-0.00932727	0.00752517	0.21858	-0.00147973	0.00423334	0.727547	-0.00171811	0.00606873	0.777782
cg16942745	-0.00740407	0.00960882	0.443111	-0.00379491	0.00540552	0.48457	0.0105942	0.00774911	0.175183
cg16942908	-0.0178321	0.0113549	0.120029	-0.00999726	0.00638779	0.121285	0.0144631	0.00915724	0.117954
cg16942931	2.43011e-06	0.00792826	0.999756	0.00612588	0.00446011	0.173214	-0.00319525	0.00639381	0.618549
cg16943019	0.0108874	0.00856722	0.20726	-0.00229628	0.00481955	0.634975	-0.00981339	0.0069091	0.159161
cg16943030	0.000166368	0.00901581	0.985321	-0.00539186	0.00507192	0.290756	0.0044473	0.00727087	0.542395
cg16943053	-0.00181218	0.00290358	0.534222	0.000550441	0.00163343	0.736959	0.00216667	0.00234161	0.357434
cg16943083	0.00414101	0.0094308	0.661707	-0.00379359	0.00530537	0.476539	-0.00244764	0.00760554	0.748377
cg16943087	0.00615035	0.0116345	0.598441	-0.000166755	0.00654511	0.979734	-0.00984378	0.00938277	0.29709
cg16943126	-0.000705701	0.0204699	0.972579	-0.00603189	0.0115155	0.601777	0.00357242	0.0165081	0.829191
cg16943173	0.00134304	0.00947673	0.887637	0.00310043	0.00533121	0.562401	0.00215036	0.00764258	0.779114
cg16943185	0.01021	0.0153135	0.506752	-0.00322797	0.00861476	0.708815	-0.00944166	0.0123497	0.446672
cg16943191	0.000729247	0.00869341	0.933345	-0.00427087	0.00489055	0.384965	-0.00109802	0.00701086	0.875918
cg16943230	-0.00540987	0.0193743	0.780747	-0.0137088	0.0108991	0.211914	-0.00292169	0.0156245	0.852111
cg16943234	0.0064568	0.00287512	0.0273144	-0.00426487	0.00161742	0.00994794	-0.00321982	0.00231866	0.168566
cg16943345	0.00402298	0.00916538	0.661824	0.00683168	0.00515605	0.188728	-6.48417e-05	0.00739149	0.993021
cg16943383	-0.013881	0.026677	0.604182	-0.00309728	0.0150073	0.836984	0.0145466	0.0215138	0.500781
cg16943427	-0.00371173	0.0083227	0.656748	-0.00191973	0.004682	0.68282	0.00352917	0.0067119	0.600391
cg16943460	0.00551315	0.0147415	0.709344	-0.00178978	0.00829294	0.829645	-0.0128	0.0118884	0.284669
cg16943505	-0.023059	0.0160938	0.155586	0.0025802	0.0090537	0.776346	0.0200125	0.012979	0.126809
cg16943572	0.00378463	0.00911408	0.679005	-0.00393694	0.0051272	0.444702	0.00169576	0.00735012	0.818093
cg16943580	0.00134921	0.0033095	0.684535	-0.00170966	0.00186179	0.361065	0.00265574	0.00266897	0.32254
cg16943583	-0.00842061	0.00916608	0.360867	0.00436488	0.00515645	0.399656	0.00096962	0.00739205	0.89595
cg16943600	-0.0141701	0.0121039	0.244987	0.00541847	0.00680912	0.428384	0.0229092	0.00976124	0.0212528
cg16943612	-0.00220852	0.0116432	0.85001	0.00520081	0.00654999	0.429396	0.000217585	0.00938977	0.981567
cg16943635	-0.027561	0.016827	0.105138	0.00195045	0.00946615	0.837248	0.0132256	0.0135702	0.332523
cg16943660	0.0187502	0.0113519	0.102281	0.000820848	0.00638612	0.898028	-0.0226514	0.00915485	0.0153397
cg16943704	0.00365306	0.0111132	0.74318	-0.00283006	0.00625179	0.651933	-0.00800389	0.00896229	0.374345
cg16943783	-0.0182287	0.0098392	0.0674019	-0.00292631	0.00553512	0.598404	0.0147943	0.0079349	0.0657078
cg16943816	-0.00561793	0.0238745	0.814533	0.0128825	0.0134308	0.340192	0.0179239	0.0192538	0.354526
cg16943920	0.0102152	0.00736948	0.169329	-0.00774422	0.00414576	0.0652098	-0.00750575	0.00594317	0.210071
cg16943934	-0.00746158	0.0169021	0.660002	0.025526	0.00950843	0.00872972	-0.00927929	0.0136308	0.497876
cg16944026	0.0045941	0.0117039	0.695651	-0.00540983	0.00658413	0.413576	-0.00230737	0.00943871	0.807465
cg16944069	-0.0189054	0.0128344	0.144437	0.00451056	0.00722009	0.533826	0.0239029	0.0103504	0.0233486
cg16944092	-0.00696155	0.00458333	0.132502	0.000467533	0.00257839	0.856542	0.00530479	0.00369626	0.154905
cg16944093	-0.0112735	0.0126904	0.37686	0.0127398	0.00713907	0.0779076	0.00977001	0.0102342	0.342468
cg16944159	-0.00309731	0.00530958	0.561207	0.000355245	0.00298695	0.905609	0.00179431	0.00428195	0.676243
cg16944203	0.000323556	0.00773863	0.966748	0.000344539	0.00435343	0.937106	-0.0013652	0.00624087	0.827368
cg16944208	0.0110164	0.0119136	0.357743	-0.000672037	0.00670209	0.920364	-0.00806889	0.00960782	0.403362
cg16944218	0.0201167	0.0137191	0.146249	-0.00565022	0.00771779	0.466119	-0.0152353	0.0110639	0.172117
cg16944251	-0.00075361	0.00642237	0.906866	8.09246e-05	0.00361296	0.982183	0.00204903	0.00517937	0.693381
cg16944270	-0.0132007	0.0105129	0.212678	-0.00148615	0.00591411	0.802197	0.010788	0.00847819	0.206688
cg16944296	-0.0140069	0.0182361	0.444566	0.00968263	0.0102589	0.347931	0.00978973	0.0147066	0.507426
cg16944350	-0.0104585	0.0134158	0.43781	-0.00398038	0.00754716	0.59929	0.00825787	0.0108193	0.447424
cg16944411	-0.0144132	0.0107774	0.184674	-0.00141083	0.00606291	0.816555	0.00827832	0.00869151	0.343564
cg16944496	0.0166267	0.0074589	0.0284441	-0.00504484	0.00419606	0.232594	-0.00910933	0.00601529	0.133644
cg16944538	0.00607652	0.00872477	0.488036	-0.00525653	0.00490819	0.287214	-0.0109116	0.00703615	0.124666
cg16944574	0.00199235	0.0113432	0.860992	-0.00733989	0.00638119	0.253271	-0.00835469	0.00914778	0.363667
cg16944589	-0.00860066	0.00438972	0.0533585	0.00518677	0.00246947	0.0386608	0.00931416	0.00354012	0.0101062
cg16944597	-0.00150985	0.0137857	0.913046	-0.00528758	0.00775527	0.497216	0.00105714	0.0111176	0.92447
cg16944690	0.0208289	0.0209442	0.322805	-0.028264	0.0117823	0.0186335	-0.0133154	0.0168906	0.432696
cg16944710	-0.00258449	0.0033018	0.435949	-0.00393642	0.00185746	0.0369865	0.00305899	0.00266276	0.25386
cg16944735	0.00765125	0.00692798	0.272537	-0.00463566	0.00389739	0.237583	-0.00183193	0.00558712	0.743805
cg16944786	-0.0332509	0.0169109	0.0525352	0.00932385	0.00951338	0.329829	0.013885	0.013638	0.311511
cg16944812	0.00149761	0.00932138	0.872739	-0.000791494	0.00524382	0.880382	0.00226669	0.0075173	0.763747
cg16944820	0.0178601	0.00972275	0.0697133	0.00114638	0.00546961	0.834488	-0.0115691	0.00784098	0.143782
cg16944845	0.0229405	0.0129976	0.081159	-0.0104104	0.00731192	0.158177	-0.0228747	0.010482	0.0318483
cg16944941	0.00271178	0.0186141	0.884515	0.00439418	0.0104715	0.675813	-0.00957662	0.0150115	0.525219
cg16944977	0.0199545	0.0237082	0.402333	-0.0195611	0.0133372	0.14616	-0.0229203	0.0191196	0.233943
cg16944988	0.0205478	0.0118097	0.0854961	-0.00208982	0.00664366	0.753868	-0.0133999	0.00952405	0.163087
cg16945040	-0.0156564	0.00652907	0.0186766	0.00936412	0.00367298	0.0125837	0.012283	0.00526542	0.0220239
cg16945072	-0.00414631	0.00333242	0.216834	0.000180712	0.00187468	0.923433	0.00298241	0.00268746	0.270236
cg16945098	-0.00126111	0.00267711	0.638797	0.000427675	0.00150603	0.77712	0.000407704	0.00215898	0.850668
cg16945128	-0.00717043	0.003813	0.0634613	0.00164075	0.00214503	0.446444	0.00432365	0.00307502	0.163353
cg16945152	-0.00233614	0.0067515	0.730184	0.00271128	0.00379811	0.477276	0.00654059	0.0054448	0.232989
cg16945186	-0.00592522	0.00482391	0.222724	2.97918e-05	0.00271373	0.991267	0.00559898	0.00389028	0.15376
cg16945249	-0.0128138	0.00891629	0.154354	0.00675469	0.00501593	0.181674	0.00589559	0.00719061	0.414565
cg16945261	0.00494719	0.0103047	0.632396	0.00235926	0.00579699	0.685045	0.00375731	0.00831031	0.65233
cg16945312	0.000516887	0.0129064	0.968148	0.00927426	0.00726057	0.204958	-0.007655	0.0104084	0.464083
cg16945346	-0.0169465	0.0140684	0.231708	0.0127559	0.00791428	0.110722	0.0141549	0.0113456	0.215597
cg16945378	-0.00106491	0.00800723	0.894513	-0.00292743	0.00450453	0.517518	-0.00434322	0.00645749	0.503035
cg16945415	0.0357212	0.0288567	0.219168	-0.0167142	0.0162336	0.306114	-0.0419018	0.0232717	0.0753214
cg16945428	0.00225211	0.00789927	0.776258	0.000170742	0.00444379	0.969441	0.00103979	0.00637042	0.870732
cg16945514	-0.004157	0.0115005	0.718651	0.00337003	0.0064697	0.603795	0.0100437	0.00927467	0.281908
cg16945594	-0.0139532	0.0187887	0.459747	-0.00897198	0.0105697	0.398355	0.0130599	0.0151523	0.391162
cg16945615	0.0107971	0.00865353	0.215564	0.00414435	0.00486811	0.39698	-0.0139594	0.0069787	0.0486612
cg16945633	0.0306084	0.0447548	0.495891	-0.00612768	0.0251772	0.808296	-0.0384969	0.0360929	0.289169
cg16945685	-0.00841573	0.0123394	0.49708	-0.00203391	0.00694163	0.770234	0.0077712	0.0099512	0.437013
cg16945730	0.00727065	0.0109413	0.50816	0.00163095	0.00615512	0.791671	-0.00868236	0.0088237	0.327917
cg16945809	0.00288074	0.0030466	0.347054	-0.00259774	0.00171389	0.133306	3.13227e-05	0.00245695	0.989858
cg16945920	0.00463606	0.00780065	0.553879	0.000294381	0.00438832	0.946673	-0.00493559	0.00629089	0.434892
cg16945982	-0.0021824	0.00344852	0.52853	0.00294603	0.00193999	0.13258	0.000393722	0.00278109	0.887754
cg16946007	-0.00111856	0.0221302	0.959807	0.0246036	0.0124495	0.0513673	-0.0242979	0.0178471	0.17697
cg16946033	0.00875919	0.00480763	0.0719823	-0.00483248	0.00270457	0.0775382	-0.00406377	0.00387715	0.297548
cg16946073	-0.0101697	0.0146049	0.488129	0.00295743	0.00821611	0.719773	0.00575612	0.0117782	0.626307
cg16946088	-0.00503728	0.00822079	0.541679	0.00524111	0.00462467	0.260278	0.00804876	0.00662972	0.228094
cg16946185	0.017957	0.00880572	0.0445317	0.00226722	0.00495373	0.648351	-0.0111224	0.00710144	0.121012
cg16946254	0.00436495	0.0155476	0.779587	0.000613696	0.00874645	0.944227	0.000324435	0.0125385	0.979418
cg16946290	-0.01103	0.014449	0.447354	0.0136115	0.00812842	0.0976976	0.0054222	0.0116525	0.64289
cg16946439	0.00164103	0.00770359	0.83182	0.000611279	0.00433371	0.888163	-0.00168977	0.00621262	0.78629
cg16946445	-0.00329725	0.0103597	0.751057	-0.0024869	0.00582795	0.670662	-0.0027037	0.00835469	0.747025
cg16946529	-0.0123251	0.0147095	0.404437	0.0117548	0.00827495	0.159111	0.0129214	0.0118626	0.279121
cg16946581	0.0182792	0.0265615	0.493211	-0.0222536	0.0149424	0.140111	-0.00985535	0.0214207	0.64663
cg16946683	0.0286221	0.0160296	0.0777335	-0.00822775	0.00901756	0.364131	-0.024385	0.0129272	0.0626637
cg16946687	-0.00958392	0.0152775	0.53213	-1.70192e-05	0.00859449	0.998425	0.00193233	0.0123207	0.875746
cg16946718	0.0053005	0.00806914	0.513029	0.00567205	0.00453936	0.214902	-0.00847391	0.00650742	0.196368
cg16946767	-0.00594043	0.0144181	0.681367	0.00802097	0.008111	0.325518	0.0083717	0.0116276	0.473508
cg16946833	0.0021754	0.0189528	0.908891	-0.00183153	0.0106621	0.864019	0.00335537	0.0152846	0.826767
cg16946840	-0.017268	0.0143402	0.231868	0.0156061	0.00806718	0.0563768	-0.00233425	0.0115647	0.840523
cg16946848	0.00169728	0.00715456	0.813049	0.000788466	0.00402486	0.845157	-5.49674e-05	0.00576985	0.992421
cg16946862	-0.00693145	0.00918408	0.4525	-0.00810851	0.00516658	0.120266	0.00807047	0.00740657	0.278953
cg16946879	0.0100516	0.0144001	0.487066	-0.00320018	0.00810089	0.693802	-0.00198676	0.0116131	0.864568
cg16946894	-0.0201413	0.00684927	0.00421829	0.00959446	0.00385311	0.0147193	0.0107618	0.00552365	0.054677
cg16946921	0.0131524	0.0313307	0.675695	-0.0164403	0.0176254	0.353582	-0.023076	0.0252669	0.363674
cg16946975	0.00249382	0.0025402	0.329012	-0.00120342	0.00142901	0.402077	-0.00081037	0.00204856	0.693406
cg16946997	0.000316915	0.00815515	0.969093	-0.00584492	0.00458774	0.206126	0.001175	0.00657678	0.85863
cg16947025	-0.00515073	0.0104926	0.624768	0.00811783	0.00590269	0.17266	0.00262392	0.00846183	0.757252
cg16947138	0.0145042	0.0294361	0.62347	-0.0220352	0.0165595	0.186858	-0.00523672	0.023739	0.825936
cg16947168	-0.0160788	0.011836	0.17791	0.00511006	0.00665841	0.444935	0.00998023	0.0095452	0.298721
cg16947270	-0.00182817	0.00653883	0.780473	0.004298	0.00367847	0.245903	0.0018882	0.00527328	0.721179
cg16947299	0.0090925	0.0332729	0.785308	-0.00628804	0.0187179	0.737746	-0.0150306	0.0268332	0.576851
cg16947339	0.0112434	0.00781126	0.153713	-0.00927181	0.00439429	0.0378009	-0.00450651	0.00629945	0.476334
cg16947476	-0.00467993	0.00859892	0.587697	0.000969908	0.00483739	0.841567	0.0017777	0.00693466	0.7983
cg16947545	-0.00256484	0.00596855	0.668483	-0.000668641	0.00335766	0.842629	0.00172308	0.00481338	0.721248
cg16947555	-0.0136345	0.0178193	0.446302	0.0208502	0.0100244	0.0405428	0.0125933	0.0143705	0.383321
cg16947557	0.0103506	0.0167335	0.537863	0.00109083	0.00941356	0.908022	-0.0103735	0.0134949	0.4442
cg16947559	0.0239131	0.0137562	0.0857692	-0.00987748	0.00773864	0.205296	-0.0186918	0.0110938	0.0956772
cg16947583	-0.00386716	0.00959049	0.687793	-0.000846128	0.00539521	0.875751	0.00812989	0.00773432	0.296171
cg16947612	0.0078072	0.0122113	0.524319	0.00257249	0.00686955	0.708982	0.00399125	0.00984787	0.686282
cg16947633	-0.00567591	0.0142665	0.69174	0.00190566	0.00802575	0.812884	0.00796442	0.0115054	0.490676
cg16947791	0.0208088	0.0267484	0.438763	-0.0196533	0.0150475	0.195048	-0.0137829	0.0215715	0.524578
cg16947819	-0.0118765	0.00925776	0.203026	0.00326265	0.00520802	0.532688	0.00872969	0.00746599	0.245567
cg16947881	0.00102712	0.00232634	0.659959	-0.00101775	0.0013087	0.438918	-0.000720603	0.00187609	0.701865
cg16947947	-0.000442499	0.00307728	0.886002	-0.00168291	0.00173115	0.333743	-0.00130654	0.0024817	0.599933
cg16947999	0.0107337	0.0210742	0.611841	-0.00173714	0.0118555	0.883853	0.00116297	0.0169955	0.945605
cg16948053	0.00346929	0.00788818	0.661192	-0.00296559	0.00443756	0.505757	-0.00407925	0.00636148	0.52309
cg16948082	0.00204792	0.0051043	0.689269	0.00179383	0.00287146	0.533834	-0.00411521	0.0041164	0.320288
cg16948138	0.0198914	0.011021	0.074636	-0.012634	0.00619993	0.0446839	-0.0169058	0.00888794	0.0605435
cg16948145	-0.00802995	0.0158426	0.613567	-0.00923263	0.00891238	0.303171	0.0052327	0.0127764	0.683159
cg16948172	-0.00496532	0.0137446	0.718804	0.00396116	0.00773212	0.60977	0.00771926	0.0110844	0.488074
cg16948210	0.0373649	0.0263586	0.159974	0.00671565	0.0148282	0.651778	-0.0258082	0.0212571	0.228072
cg16948335	0.031028	0.022139	0.164703	-0.0135349	0.0124545	0.280218	-0.0174085	0.0178542	0.332307
cg16948359	-0.0125379	0.00885541	0.160476	0.00271695	0.00498168	0.586916	0.0138962	0.00714151	0.0549788
cg16948367	-0.00739907	0.0118689	0.534692	-0.00240103	0.00667696	0.720039	0.00540845	0.00957178	0.573534
cg16948369	-0.00896686	0.00716413	0.214137	0.00126906	0.00403024	0.753621	0.00590525	0.00577757	0.309634
cg16948465	-0.00953202	0.00900808	0.292979	0.00138413	0.00506757	0.785411	0.0119953	0.00726464	0.10239
cg16948478	0.0237094	0.0202707	0.245414	0.00582317	0.0114034	0.610919	-0.018556	0.0163474	0.259522
cg16948489	0.0157159	0.0234806	0.505107	-0.0117965	0.0132092	0.374351	-0.0254564	0.0189361	0.182418
cg16948509	-0.00258532	0.00280755	0.359738	-0.000176662	0.00157941	0.911204	0.00094657	0.00226417	0.676954
cg16948521	0.00497281	0.0128211	0.699087	-0.0018738	0.00721258	0.79565	-0.00815094	0.0103396	0.432703
cg16948554	0.00716283	0.0225855	0.751913	-0.0214805	0.0127057	0.0945726	0.00286446	0.0182143	0.87541
cg16948572	-0.0166389	0.0123552	0.181653	0.0051764	0.00695051	0.458477	0.0200931	0.00996394	0.046896
cg16948651	-0.00161494	0.0109056	0.882628	0.00464269	0.00613504	0.451292	0.00201807	0.00879491	0.819063
cg16948775	-0.000445782	0.00454028	0.922017	0.00580071	0.00255417	0.0256696	-0.000409117	0.00366154	0.911298
cg16948781	0.00499548	0.00933185	0.593829	0.00386817	0.0052497	0.463251	-0.00540233	0.00752574	0.47482
cg16948842	-0.0361341	0.0160405	0.0268552	0.0164385	0.0090237	0.0720175	0.0230162	0.012936	0.0787748
cg16948979	-7.38747e-05	0.00299649	0.980389	0.000315779	0.0016857	0.851849	0.000789324	0.00241654	0.744748
cg16949001	-0.0263827	0.0191059	0.170939	0.0151043	0.0107482	0.163579	0.0292665	0.0154081	0.0609004
cg16949005	0.00797926	0.0135197	0.556626	-0.0109296	0.00760561	0.154375	-0.0105017	0.0109031	0.338186
cg16949103	0.0110771	0.0156612	0.481318	0.00606711	0.00881033	0.492927	-0.0101937	0.0126301	0.421864
cg16949104	0.0016247	0.0038269	0.67224	-0.00091498	0.00215285	0.671905	0.0022209	0.00308623	0.473737
cg16949120	0.00112243	0.00291226	0.700893	-0.000639797	0.00163832	0.697128	-0.000363626	0.00234862	0.877326
cg16949188	-0.0352802	0.0222181	0.116022	0.0144835	0.012499	0.249793	0.029413	0.017918	0.104382
cg16949228	-0.00813308	0.00466632	0.0849616	0.00176701	0.00262508	0.502692	0.00172619	0.00376319	0.647618
cg16949251	-0.0157377	0.016325	0.33777	0.00457756	0.00918376	0.619461	0.0240437	0.0131654	0.0713193
cg16949299	-0.00101794	0.0141402	0.94278	0.00368156	0.00795467	0.644677	0.00287613	0.0114035	0.801483
cg16949361	-0.00433172	0.0126776	0.733432	-0.00740538	0.00713188	0.302052	0.00422574	0.0102239	0.680414
cg16949378	0.00806672	0.0106952	0.452792	-0.0129289	0.00601669	0.0344904	-4.43061e-05	0.00862525	0.995913
cg16949395	-0.0299502	0.0236351	0.208547	0.0177631	0.0132961	0.185128	0.0138739	0.0190607	0.468687
cg16949465	0.00362654	0.00491704	0.462822	0.000878043	0.00276612	0.751698	-0.00262046	0.00396539	0.510506
cg16949533	0.0309614	0.0126117	0.0161283	-0.00741472	0.00709482	0.298945	-0.0229847	0.0101708	0.0263867
cg16949536	0.00193643	0.014408	0.893404	-0.00329225	0.00810532	0.685628	0.00100594	0.0116194	0.931214
cg16949539	0.0166736	0.00893846	0.0655781	-0.00672099	0.0050284	0.184918	-0.0101491	0.00720849	0.162797
cg16949584	-0.0194374	0.0141338	0.17267	0.0227977	0.00795106	0.00521944	0.00364952	0.0113983	0.749616
cg16949599	0.00307504	0.00861653	0.722069	0.00274726	0.0048473	0.57237	-0.0022218	0.00694887	0.749953
cg16949623	-0.013146	0.012717	0.304192	0.00866792	0.00715403	0.229018	0.0132372	0.0102557	0.2003
cg16949673	-0.0065975	0.0117574	0.576181	0.0100969	0.0066142	0.130584	0.000142955	0.00948182	0.988006
cg16949674	0.0251818	0.00748088	0.0011462	-0.00628837	0.00420843	0.138818	-0.0188974	0.00603301	0.00237899
cg16949682	0.00909849	0.0281756	0.747548	-0.0153106	0.0158504	0.336812	-0.0165085	0.0227224	0.469509
cg16949688	-0.00846518	0.0136351	0.536369	0.0076148	0.00767055	0.323658	0.00851255	0.0109962	0.440997
cg16949787	0.0188904	0.0175161	0.28388	-0.0155657	0.00985383	0.117899	-0.00678694	0.014126	0.632136
cg16949862	0.0135719	0.00949992	0.156774	-0.00209712	0.00534425	0.69574	-0.00580437	0.00766128	0.450771
cg16949889	-0.00270999	0.00897114	0.76333	-0.00267877	0.00504679	0.596951	-0.000354527	0.00723485	0.961032
cg16949898	-0.0281898	0.0234128	0.231919	0.00503621	0.0131711	0.703142	0.0246475	0.0188815	0.195286
cg16949914	-0.00811108	0.00896929	0.368383	0.00537871	0.00504574	0.289447	0.00716743	0.00723335	0.324553
cg16949923	-0.0109505	0.014812	0.461763	0.00918253	0.00833262	0.273573	0.00575515	0.0119453	0.631191
cg16949933	0.00213666	0.00296829	0.473605	-0.00174593	0.00166984	0.298723	-0.00067797	0.0023938	0.777698
cg16949954	-0.0617362	0.0494479	0.215272	0.0302202	0.0278173	0.280382	0.0519689	0.0398776	0.196022
cg16949970	0.000822063	0.00649526	0.899585	-0.00115314	0.00365396	0.753091	0.00562076	0.00523815	0.286289
cg16950012	0.00144406	0.00391461	0.713127	8.97216e-05	0.0022022	0.967597	-0.000985187	0.00315697	0.755753
cg16950029	0.00738428	0.00963568	0.445593	0.00114242	0.00542063	0.833584	-0.000339302	0.00777077	0.965275
cg16950088	0.00426442	0.00651663	0.514627	-0.00410208	0.00366598	0.26631	-0.00077108	0.00525538	0.883699
cg16950104	0.00345124	0.0131755	0.793999	-0.0134642	0.00741199	0.0728116	-0.00639287	0.0106255	0.549006
cg16950129	-0.0192724	0.0186274	0.30378	0.0136713	0.010479	0.195537	0.0011646	0.0150222	0.938388
cg16950247	-0.0137843	0.0192076	0.474941	0.0082448	0.0108054	0.44756	0.00935768	0.0154901	0.547382
cg16950503	-0.00403893	0.00677909	0.552897	-0.0032167	0.00381363	0.40133	0.00656214	0.00546704	0.233354
cg16950519	-0.000236349	0.00311757	0.939747	-0.000927079	0.00175382	0.598456	7.10159e-05	0.00251419	0.977532
cg16950549	0.00432788	0.00586305	0.462449	0.0011626	0.0032983	0.725347	-0.00484273	0.0047283	0.308646
cg16950561	-0.0024842	0.0130378	0.849341	0.000663639	0.00733452	0.928117	0.00718017	0.0105144	0.496535
cg16950583	-0.00216383	0.0086094	0.802163	0.0018349	0.00484329	0.70574	0.00514514	0.00694312	0.460711
cg16950604	0.0073411	0.0173509	0.673293	0.0165749	0.00976088	0.0931484	-0.0148319	0.0139928	0.292162
cg16950616	0.000266553	0.00693904	0.969448	-0.00342412	0.00390361	0.382868	0.00201268	0.00559604	0.719992
cg16950627	0.00385907	0.0121252	0.751062	-0.00365166	0.00682112	0.593809	-0.000810078	0.00977845	0.934171
cg16950658	-0.00123576	0.0087598	0.888147	0.0105029	0.00492789	0.0359513	-0.00576399	0.0070644	0.416826
cg16950711	0.00755038	0.0102233	0.462217	-0.00104066	0.0057512	0.85684	-0.000992047	0.00824465	0.904509
cg16950726	0.024448	0.0237505	0.306227	-0.0246366	0.013361	0.0686801	-0.0183842	0.0191538	0.339868
cg16950783	0.00253342	0.0114921	0.826051	-0.00570897	0.006465	0.379696	0.0101333	0.00926793	0.277319
cg16950800	-0.00623231	0.014502	0.668462	0.00704469	0.00815822	0.390288	-0.00143462	0.0116953	0.902661
cg16950831	0.0295861	0.0294499	0.317929	-0.0232176	0.0165673	0.164731	-0.018724	0.0237501	0.432669
cg16950895	-0.0144457	0.0176631	0.41573	0.0110173	0.00993649	0.270658	0.0210206	0.0142445	0.14372
cg16950941	0.00338305	0.00771824	0.662267	0.00216679	0.00434196	0.619044	-0.00514291	0.00622444	0.410978
cg16951074	0.0476719	0.0314413	0.133174	-0.033733	0.0176875	0.0598768	-0.0282417	0.025356	0.268502
cg16951081	0.0370235	0.019638	0.0628053	0.0122331	0.0110475	0.271281	-0.0322916	0.0158372	0.0445599
cg16951092	-0.00992503	0.00907355	0.277115	-0.00449999	0.0051044	0.380484	0.0102316	0.00731744	0.165676
cg16951105	0.00650084	0.0178605	0.716778	-0.00298051	0.0100476	0.767465	-0.00421993	0.0144037	0.770256
cg16951108	-0.00177188	0.00274181	0.519863	9.35509e-05	0.00154243	0.951779	0.00229338	0.00221115	0.302589
cg16951144	-0.00163277	0.00761316	0.830696	0.000794336	0.00428284	0.853303	-0.000221957	0.00613969	0.971247
cg16951163	-0.018854	0.0128632	0.146411	0.00728007	0.00723631	0.317248	0.0171024	0.0103736	0.102912
cg16951172	0.00377502	0.0348948	0.914105	0.0294463	0.0196303	0.137309	0.00508748	0.0281412	0.856967
cg16951215	-0.000764732	0.0102384	0.940635	0.00332748	0.0057597	0.564983	-0.00760061	0.00825685	0.359905
cg16951249	0.00903821	0.0123597	0.466628	-0.00208078	0.00695303	0.76547	-0.00215554	0.00996755	0.829306
cg16951258	0.0225341	0.0208663	0.283231	-0.0340642	0.0117385	0.00472212	-0.00673139	0.0168278	0.690148
cg16951293	-0.0104966	0.00959928	0.277274	0.00269206	0.00540015	0.619408	0.00581332	0.00774141	0.454764
cg16951341	-0.0146889	0.0143427	0.308676	0.0112067	0.0080686	0.168484	0.0123597	0.0115668	0.288297
cg16951385	-0.00183408	0.00291459	0.530857	-0.000937609	0.00163963	0.568938	0.00322701	0.0023505	0.173393
cg16951440	-0.0175197	0.00971735	0.0749434	0.000550118	0.00546657	0.920079	0.00559479	0.00783663	0.477227
cg16951455	0.0177058	0.0234651	0.4526	0.00196784	0.0132005	0.881849	-0.00816673	0.0189236	0.667151
cg16951514	-0.00501494	0.0116625	0.66828	0.0105722	0.00656084	0.110797	-0.0055247	0.00940532	0.558491
cg16951550	0.00157488	0.00300306	0.601347	-0.0017702	0.0016894	0.297686	-0.00199071	0.00242184	0.413386
cg16951566	0.00084324	0.00391614	0.83003	0.000356775	0.00220306	0.871733	0.000815415	0.0031582	0.796885
cg16951654	-0.0118687	0.00819612	0.151272	0.00482462	0.00461079	0.298355	0.0108019	0.00660983	0.105912
cg16951730	0.0404552	0.01662	0.0170211	-0.0239569	0.00934971	0.01216	-0.0227053	0.0134033	0.093925
cg16951770	-0.00288482	0.00863733	0.739207	0.00160884	0.004859	0.74138	-0.00120047	0.00696564	0.863579
cg16951815	0.000186964	0.00634456	0.97656	-0.00362803	0.00356918	0.312282	-0.000638808	0.00511662	0.900937
cg16951873	-0.0140971	0.0201483	0.486048	0.0234182	0.0113346	0.0418653	0.00681356	0.0162488	0.676035
cg16951920	-0.0141115	0.0122272	0.25169	-0.00283758	0.00687852	0.680992	0.0122974	0.00986073	0.215785
cg16951941	0.00708097	0.00354652	0.0490688	-0.0021722	0.00199512	0.279338	-0.00423882	0.00286011	0.142026
cg16951942	-0.00484476	0.0349567	0.890099	-0.0242759	0.0196652	0.220432	0.00576673	0.0281911	0.838406
cg16951947	0.01485	0.0306516	0.629294	-0.0186417	0.0172433	0.28271	-0.0118817	0.0247192	0.631989
cg16951984	-0.0128879	0.0105718	0.226185	-0.00554321	0.00594724	0.353943	0.0115755	0.0085257	0.178147
cg16952026	-0.00272584	0.00740026	0.713532	0.0018671	0.00416307	0.654941	0.00302513	0.00596799	0.613543
cg16952081	-0.0325985	0.0209314	0.123092	0.0373087	0.0117751	0.00213006	0.0190008	0.0168803	0.263493
cg16952109	-0.00570102	0.0180985	0.753534	0.00445028	0.0101815	0.66315	0.00794807	0.0145957	0.58749
cg16952139	-0.0107387	0.0226753	0.637008	0.0198894	0.0127561	0.122665	0.0175673	0.0182866	0.339446
cg16952272	0.000950656	0.00702663	0.8927	-0.00362932	0.00395289	0.361141	0.00166682	0.00566668	0.769365
cg16952286	-0.00157516	0.0054792	0.774444	0.00103109	0.00308237	0.738817	0.000776693	0.00441874	0.860891
cg16952287	0.00460101	0.0255293	0.857405	0.0020865	0.0143617	0.884832	-0.0102364	0.0205883	0.620335
cg16952362	-0.0104068	0.0351707	0.768032	0.0184271	0.0197855	0.354315	0.0208796	0.0283636	0.463673
cg16952407	-0.0090846	0.00832649	0.278335	0.00277009	0.00468413	0.555837	0.00669281	0.00671496	0.321739
cg16952423	-0.0128603	0.0150814	0.396205	0.00461153	0.00848413	0.588176	0.0207559	0.0121625	0.0915567
cg16952429	-0.0189648	0.0134275	0.161486	0.00982491	0.00755374	0.196887	0.00850086	0.0108287	0.434618
cg16952631	0.0265725	0.0148787	0.0776751	-0.0131928	0.00837015	0.1187	-0.0234082	0.0119991	0.0543707
cg16952663	-0.00315013	0.0112372	0.779904	0.00697125	0.00632155	0.273237	0.00518982	0.00906229	0.568371
cg16952750	-0.0114914	0.0118999	0.336946	0.00660443	0.00669437	0.326656	0.0113882	0.00959675	0.238665
cg16952751	0.000339839	0.00328466	0.91784	-0.000125928	0.00184781	0.945827	0.000296407	0.00264894	0.911169
cg16952841	0.00694334	0.0126466	0.584425	-5.73082e-05	0.00711444	0.993592	0.0001652	0.0101989	0.987115
cg16952918	-0.0026745	0.0124256	0.830095	0.000425044	0.0069901	0.951656	0.00189936	0.0100207	0.850118
cg16952928	-0.0054413	0.0112039	0.628456	0.00432869	0.00630283	0.494088	0.0151594	0.00903545	0.0970667
cg16952945	0.010673	0.00730172	0.147507	-0.00787023	0.00410764	0.0587266	-0.00799083	0.00588852	0.178368
cg16952973	0.0110473	0.00921681	0.234011	0.00266243	0.00518499	0.608942	-0.0076913	0.00743296	0.303718
cg16952975	0.0125414	0.0190676	0.512487	-0.0115444	0.0107267	0.284869	-0.00821604	0.0153772	0.59453
cg16952989	0.0215726	0.0189039	0.257002	-0.0061777	0.0106345	0.562838	-0.00247068	0.0152452	0.871641
cg16953003	0.00122164	0.0119145	0.918574	-0.00218451	0.00670258	0.745285	-0.0108709	0.00960851	0.261074
cg16953006	-0.00855396	0.00799336	0.287589	0.00546605	0.00449673	0.227517	-0.00219456	0.00644631	0.734367
cg16953025	-0.0220101	0.00911262	0.0178633	0.00184426	0.00512637	0.71992	0.0248087	0.00734894	0.00111133
cg16953031	-0.0117261	0.0174727	0.503971	0.00465377	0.0098294	0.637103	0.0123106	0.014091	0.384771
cg16953064	-0.000639505	0.00308906	0.836488	0.000997708	0.00173778	0.567397	0.00174609	0.0024912	0.485278
cg16953067	-0.00149944	0.00271521	0.582234	0.00267176	0.00152746	0.0838747	-0.00087254	0.0021897	0.69128
cg16953088	0.00343686	0.00863749	0.691701	-0.00183593	0.00485909	0.706496	-0.00372887	0.00696577	0.593831
cg16953089	-0.00971252	0.0151354	0.522788	0.0034167	0.00851451	0.689221	0.0102243	0.012206	0.404582
cg16953106	0.00276862	0.00192755	0.154576	0.000579721	0.00108436	0.594307	-0.00184256	0.00155449	0.239195
cg16953114	0.103334	0.0630214	0.104771	-0.0622313	0.0354532	0.0828095	-0.0578962	0.0508241	0.257842
cg16953128	0.0123578	0.00988507	0.214676	-0.00912569	0.00556093	0.104485	-0.0170818	0.00797189	0.0349915
cg16953142	-0.00156976	0.0087151	0.857488	-0.00389881	0.00490275	0.428695	0.00689476	0.00702836	0.329381
cg16953147	-0.00113515	0.00825148	0.890906	-0.00229944	0.00464194	0.621622	0.0053765	0.00665447	0.421373
cg16953163	0.00863734	0.00649857	0.187367	-0.00118768	0.00365582	0.746075	-0.00490791	0.00524082	0.35168
cg16953182	0.00399734	0.0131882	0.762555	-0.000206111	0.00741915	0.977902	-0.0031604	0.0106358	0.767078
cg16953185	0.0430636	0.0699063	0.539528	-0.0525291	0.0393263	0.185205	-0.0579427	0.0563765	0.306969
cg16953186	0.00289003	0.0106092	0.785969	0.000104461	0.00596831	0.986077	-0.003221	0.00855589	0.707509
cg16953283	0.00017359	0.00341986	0.959636	-0.000268027	0.00192387	0.889529	0.000141344	0.00275797	0.959247
cg16953294	-0.01329	0.0163426	0.418369	0.001	0.00919367	0.913641	0.00293468	0.0131796	0.824328
cg16953297	-0.00830508	0.00551991	0.136142	0.00186388	0.00310527	0.549948	0.00613305	0.00445157	0.171904
cg16953365	-0.00541345	0.0202508	0.78987	0.0113457	0.0113922	0.322116	0.00629418	0.0163314	0.700901
cg16953473	0.00333309	0.00322368	0.304098	-0.00246913	0.00181351	0.176947	-0.00257307	0.00259976	0.325113
cg16953475	0.000250521	0.0023453	0.915185	0.0010972	0.00131937	0.407957	-0.000854133	0.00189138	0.652713
cg16953573	0.000371753	0.0145061	0.979615	0.00830582	0.0081605	0.311658	-0.00545024	0.0116985	0.642485
cg16953577	0.00308933	0.00336932	0.361789	-0.00172985	0.00189544	0.364013	-0.000418743	0.00271721	0.87789
cg16953612	-0.00370671	0.0119609	0.757393	0.00487358	0.00672868	0.470871	0.00326454	0.00964594	0.735869
cg16953639	-0.00105067	0.0119748	0.93029	0.00159545	0.00673654	0.813355	0.00195244	0.00965719	0.840263
cg16953753	-0.00458827	0.00848168	0.589948	-0.0031869	0.00477143	0.505999	0.00510198	0.00684011	0.457791
cg16953762	0.0250605	0.0235235	0.289739	-0.012468	0.0132333	0.348778	-0.0113865	0.0189707	0.549961
cg16953763	0.0158485	0.0132319	0.234343	-0.0125424	0.0074437	0.0956639	0.00359985	0.0106709	0.736684
cg16953816	-8.08244e-05	0.0164187	0.996084	0.00220025	0.00923646	0.812289	-0.00580474	0.013241	0.662214
cg16953845	0.0126144	0.00914862	0.171565	-0.00377796	0.00514663	0.464929	-0.00835107	0.00737798	0.260863
cg16953868	0.0188051	0.0154165	0.225912	-0.00486893	0.00867267	0.575995	-0.0189319	0.0124328	0.131534
cg16953891	-0.00379028	0.0119554	0.751995	-0.00544524	0.00672563	0.420416	0.00680357	0.00964156	0.482335
cg16953943	0.00902166	0.00978174	0.358985	-0.00888652	0.0055028	0.110036	0.00155819	0.00788856	0.843888
cg16953966	-0.0164718	0.01306	0.210672	0.0132255	0.00734699	0.0753894	0.0172488	0.0105323	0.10518
cg16954004	0.0120319	0.0204182	0.557243	-0.0165632	0.0114864	0.152983	-0.0186165	0.0164664	0.261416
cg16954020	0.015493	0.011311	0.174377	-0.00514908	0.00636308	0.420652	-0.00847478	0.00912182	0.355485
cg16954066	-0.0119815	0.0120532	0.323022	-0.00484023	0.00678063	0.477287	0.00542836	0.00972041	0.578005
cg16954117	0.000288942	0.012638	0.981813	-0.00554128	0.00710962	0.437906	0.000980723	0.010192	0.923569
cg16954134	-0.0155962	0.00830292	0.0637553	0.00894437	0.00467087	0.0588654	0.00919898	0.00669595	0.173112
cg16954165	-0.00522468	0.018838	0.782186	-0.0041264	0.0105975	0.697972	-0.00163026	0.015192	0.914796
cg16954204	-0.00209277	0.00379548	0.582817	-0.000330038	0.00213518	0.877525	-0.00145778	0.00306089	0.63511
cg16954223	-0.00615663	0.00953936	0.520411	-0.00137186	0.00536644	0.798849	0.00536858	0.00769309	0.487179
cg16954236	0.0379003	0.0199506	0.0608627	-0.0129705	0.0112234	0.251057	-0.0258846	0.0160893	0.111367
cg16954280	-0.000553669	0.00430148	0.897887	0.00160627	0.00241983	0.50862	-0.00143651	0.00346896	0.679841
cg16954298	-0.00117572	0.00277105	0.67243	0.002034	0.00155888	0.195488	0.000873739	0.00223474	0.69679
cg16954310	-0.000383228	0.00804446	0.962116	0.00172684	0.00452547	0.703724	-0.00243639	0.00648751	0.708187
cg16954329	-0.0290441	0.0173958	0.0986769	0.000143106	0.00978615	0.988367	0.0351988	0.014029	0.0140051
cg16954369	0.00441195	0.00931478	0.636963	0.00202799	0.0052401	0.699713	-0.0143187	0.00751197	0.0600147
cg16954385	0.00568502	0.00857174	0.508979	-0.00536495	0.0048221	0.269027	-0.0022103	0.00691274	0.749948
cg16954399	-0.0174244	0.0137066	0.207109	0.0190917	0.00771075	0.0152703	0.0143331	0.0110538	0.198253
cg16954447	-0.0272465	0.0171294	0.115405	0.0143529	0.00963625	0.140064	0.0184959	0.0138141	0.184167
cg16954452	0.0102965	0.0105774	0.333095	-0.00696165	0.0059504	0.245293	-0.00143775	0.00853023	0.866553
cg16954458	-0.00577256	0.00360476	0.113005	0.00210521	0.00202789	0.302155	0.00475698	0.00290709	0.105467
cg16954505	-0.0390052	0.0346495	0.263457	0.0363501	0.0194923	0.065655	0.0289038	0.0279433	0.303896
cg16954508	-0.0132279	0.0117618	0.263903	0.00623976	0.0066167	0.348337	0.00591598	0.00948539	0.534499
cg16954525	-0.0473651	0.0943885	0.617099	0.014945	0.053099	0.779045	-0.0348953	0.0761203	0.647818
cg16954577	0.0124408	0.0228006	0.586748	-0.0167302	0.0128267	0.195642	-0.00682581	0.0183878	0.711401
cg16954629	-0.012394	0.0221775	0.577731	-0.0125449	0.0124761	0.317502	0.0277366	0.0178852	0.124661
cg16954725	0.000349456	0.00715136	0.961141	-0.000499743	0.00402305	0.901434	0.000156904	0.00576726	0.978359
cg16954727	-0.0165843	0.011997	0.170477	0.00585438	0.00674898	0.388139	0.000285569	0.00967503	0.976522
cg16954761	-0.0739064	0.0591833	0.215177	0.0352347	0.033294	0.292922	0.0387649	0.0477288	0.41895
cg16954765	-0.0324937	0.0218508	0.140696	-0.0164714	0.0122923	0.183824	0.0281364	0.0176217	0.114046
cg16954928	-0.0052738	0.00732098	0.473275	-0.00364659	0.00411848	0.378427	0.00641709	0.00590406	0.280156
cg16954942	-0.0133959	0.0224395	0.552109	0.0129552	0.0126235	0.307672	-0.00238432	0.0180965	0.895489
cg16954950	-0.0058123	0.0156294	0.710906	-0.00760427	0.00879247	0.389549	0.00278603	0.0126045	0.825596
cg16955004	0.00272723	0.00314918	0.388922	-0.00297095	0.0017716	0.0972187	-0.000590092	0.00253968	0.816826
cg16955074	-0.010149	0.0304077	0.73938	-0.00374305	0.0171061	0.827319	0.0188361	0.0245225	0.444548
cg16955101	0.0174045	0.0155067	0.26486	-0.00124083	0.00872342	0.887226	-0.0198772	0.0125055	0.115666
cg16955166	0.00477517	0.00512337	0.353957	-0.00282951	0.00288219	0.329023	-0.00620065	0.00413178	0.137133
cg16955178	0.00140449	0.0118628	0.906035	-0.00459889	0.00667351	0.492621	-0.00474857	0.00956685	0.620924
cg16955202	0.000262507	0.00299388	0.930336	0.000767738	0.00168423	0.649669	-0.000903237	0.00241444	0.709263
cg16955318	0.001425	0.00912326	0.876251	-0.00917827	0.00513236	0.0772889	0.000213887	0.00735752	0.976877
cg16955336	-0.0160516	0.0213391	0.453998	0.0152389	0.0120045	0.207749	0.00979475	0.017209	0.570747
cg16955390	0.00310392	0.0202855	0.878752	0.0200489	0.0114118	0.0825432	0.0164785	0.0163594	0.31666
cg16955407	-0.0126264	0.0071957	0.0829127	-0.0033971	0.004048	0.403708	0.0183865	0.00580303	0.00213009
cg16955498	-0.00596019	0.00943329	0.529196	-0.00218993	0.00530677	0.680889	0.00361204	0.00760754	0.636149
cg16955499	-0.017638	0.00893163	0.05154	0.00321685	0.00502456	0.523748	0.0114513	0.00720298	0.115594
cg16955505	0.0238469	0.00912401	0.0105937	-0.00527252	0.00513278	0.30723	-0.0177938	0.00735813	0.0177308
cg16955704	-0.0218368	0.0150956	0.151696	0.00313457	0.00849216	0.712961	0.0104832	0.012174	0.391596
cg16955721	-0.00697358	0.011483	0.545274	0.00044698	0.00645987	0.944998	0.010241	0.00926058	0.271904
cg16955752	-0.00678954	0.0120747	0.575396	0.00382913	0.00679273	0.574436	0.00598353	0.00973775	0.540548
cg16955780	0.00583039	0.0071192	0.415096	-0.00722375	0.00400496	0.0748213	-0.000714239	0.00574134	0.90129
cg16955800	-0.0518818	0.118577	0.662833	0.0833809	0.0667066	0.214743	0.0609133	0.0956276	0.525846
cg16955823	0.0163947	0.0164751	0.322504	-0.00644501	0.0092682	0.488708	-0.0127423	0.0132865	0.340256
cg16955833	-0.0012389	0.00240878	0.60836	0.000578874	0.00135508	0.670323	0.00194287	0.00194258	0.320077
cg16955889	-0.00210312	0.00446075	0.638511	-0.00061683	0.00250943	0.806426	0.0018614	0.0035974	0.606202
cg16955931	-0.0211312	0.0179197	0.241604	0.0115833	0.0100809	0.253766	0.0171702	0.0144515	0.238094
cg16955935	0.00808804	0.00904228	0.373597	0.00669338	0.00508681	0.191769	-0.00809399	0.00729222	0.270151
cg16955945	-0.00306916	0.00950121	0.747467	0.00278581	0.00534498	0.603582	0.00101386	0.00766232	0.895046
cg16955996	-0.00726882	0.00821425	0.378705	-0.00151149	0.00462099	0.744402	0.00462203	0.00662444	0.487254
cg16956004	0.00114528	0.0180041	0.949428	-0.0100786	0.0101283	0.322519	-0.00442281	0.0145195	0.761406
cg16956007	-0.00246335	0.00768317	0.749288	-0.00601749	0.00432223	0.167488	0.00303952	0.00619615	0.625009
cg16956116	-0.0392131	0.0209788	0.0650421	0.0199208	0.0118018	0.0950876	0.0210425	0.0169185	0.217009
cg16956132	0.0101926	0.0185535	0.584196	0.00817769	0.0104374	0.435512	-0.0145505	0.0149626	0.333581
cg16956153	0.00771739	0.013348	0.56468	0.00808616	0.00750904	0.284591	0.000751023	0.0107646	0.944542
cg16956170	-0.00143813	0.0121646	0.90617	0.00203553	0.00684327	0.766849	0.00192621	0.00981021	0.844807
cg16956171	0.00650369	0.0100211	0.518089	0.0035209	0.00563746	0.533937	-0.0031979	0.0080816	0.693316
cg16956201	-0.02078	0.015397	0.180723	0.00955832	0.0086617	0.272918	0.0144929	0.012417	0.246401
cg16956218	-0.0342222	0.0321898	0.290729	0.00114071	0.0181086	0.94992	0.0191147	0.0259597	0.463561
cg16956232	0.015718	0.00428516	0.000425318	-0.00772675	0.00241065	0.00190145	-0.00995737	0.0034558	0.00501166
cg16956268	-0.00576208	0.0048198	0.235216	0.00179652	0.00271142	0.509394	0.0039944	0.00388696	0.307034
cg16956325	0.00677538	0.00823637	0.413027	-0.00348623	0.00463343	0.453885	-0.00826123	0.00664228	0.217017
cg16956345	0.0115759	0.0112375	0.305881	-0.00626086	0.00632175	0.324805	-0.0137318	0.00906258	0.133427
cg16956456	0.00129904	0.00338268	0.701916	-0.00232964	0.00190295	0.224251	-0.000149749	0.00272799	0.956352
cg16956479	-0.0103029	0.0134691	0.446435	0.00559944	0.00757717	0.461949	0.0101704	0.0108623	0.351768
cg16956496	-0.0139054	0.0218741	0.526681	-0.00357277	0.0123055	0.772263	-0.000803469	0.0176405	0.963778
cg16956501	-0.00765842	0.00691945	0.271504	0.00240707	0.00389259	0.537984	0.00972759	0.00558024	0.0849112
cg16956524	0.00491771	0.00899521	0.586015	-0.00203701	0.00506033	0.688293	-0.00337961	0.00725426	0.642494
cg16956574	-0.00135927	0.0270616	0.960058	0.0155902	0.0152237	0.308705	0.00524515	0.021824	0.810647
cg16956665	-0.0189724	0.0970434	0.845465	-0.0506454	0.0545925	0.356191	0.0429023	0.0782614	0.584996
cg16956686	-0.0064827	0.0340236	0.849344	-0.00238937	0.0191403	0.900949	0.0136647	0.0274386	0.619764
cg16956691	0.00393505	0.00883726	0.65725	-0.00841116	0.00497147	0.0943307	-0.00210525	0.00712687	0.768411
cg16956701	0.00559366	0.0144661	0.699963	-0.00392417	0.008138	0.630901	-0.00217935	0.0116663	0.852257
cg16956714	-0.00299412	0.00330637	0.367729	0.00229989	0.00186003	0.219685	-0.000305647	0.00266645	0.909011
cg16956742	0.00798109	0.0376528	0.832642	-0.0235672	0.0211819	0.269013	-0.0014665	0.0303654	0.961594
cg16956745	-0.000732921	0.00298485	0.806625	0.0020991	0.00167915	0.214696	0.00162361	0.00240716	0.501829
cg16956773	-0.011185	0.0195979	0.569693	0.0127514	0.0110249	0.250679	0.00451889	0.0158049	0.775637
cg16956791	0.018859	0.0268742	0.48475	0.00888894	0.0151183	0.558118	-0.00621721	0.0216729	0.774913
cg16956804	0.00182521	0.00507014	0.719747	-0.00238933	0.00285225	0.404547	-0.00187555	0.00408886	0.647621
cg16956806	0.0604259	0.156852	0.701021	-0.065287	0.0882384	0.461403	-0.0838709	0.126495	0.509099
cg16956840	0.0441842	0.0133365	0.00135714	-0.0140268	0.00750256	0.0649829	-0.0314628	0.0107553	0.00441144
cg16956876	0.0113991	0.0111117	0.307865	-0.00674077	0.00625097	0.283926	-0.00843126	0.00896111	0.349437
cg16956892	-0.00184135	0.00263934	0.487296	3.52478e-05	0.00148478	0.981116	0.00140064	0.00212851	0.512294
cg16956903	-0.0111725	0.0104592	0.288456	-0.00256684	0.0058839	0.663763	0.00598379	0.00843489	0.480012
cg16956943	-0.00368726	0.00705876	0.602775	0.00108105	0.00397096	0.786099	0.00506188	0.00569259	0.376403
cg16956944	0.00189106	0.00926458	0.83875	0.00112931	0.00521186	0.828976	0.000224551	0.00747149	0.976094
cg16956994	-0.0138577	0.0178774	0.440399	0.013778	0.0100571	0.174301	0.00373859	0.0144174	0.796022
cg16956999	-0.00788891	0.00418879	0.0630742	0.00455782	0.00235644	0.0564158	0.00560542	0.00337808	0.100731
cg16957086	-0.0122029	0.0125312	0.332918	0.00592736	0.00704951	0.402809	0.0059998	0.0101059	0.554292
cg16957126	-0.00523114	0.0105247	0.620447	-0.00431092	0.00592074	0.46855	0.00318602	0.00848771	0.708322
cg16957163	0.00476465	0.0142772	0.73941	0.000237145	0.00803177	0.976514	-0.00179174	0.011514	0.876706
cg16957224	-0.00386776	0.00816577	0.63696	-0.00268712	0.00459372	0.560128	0.00254963	0.00658535	0.699601
cg16957313	0.0291372	0.0330815	0.380926	-0.0172599	0.0186103	0.356323	-0.0189334	0.0266788	0.479844
cg16957323	-0.0197829	0.0124047	0.114472	0.0034407	0.00697837	0.623247	0.00269577	0.0100039	0.788219
cg16957338	-0.00728282	0.0107903	0.501546	0.0112894	0.00607019	0.0663725	0.0046055	0.00870195	0.598012
cg16957374	0.0102858	0.0194823	0.598907	-0.00519222	0.0109599	0.636896	-0.0238578	0.0157117	0.132605
cg16957379	0.00849947	0.0116069	0.466012	-0.00220013	0.00652953	0.736985	-0.00463717	0.00936044	0.621595
cg16957475	-0.00138424	0.0105734	0.89615	0.00654682	0.00594818	0.274159	0.00289724	0.00852704	0.734867
cg16957514	-0.0174941	0.00985721	0.0795188	-0.000313965	0.00554525	0.954982	0.0112389	0.00794942	0.161073
cg16957523	-0.032766	0.0258848	0.209029	0.00469591	0.0145617	0.747879	0.0297558	0.020875	0.157695
cg16957546	-0.0265088	0.0126285	0.038773	0.00475105	0.00710429	0.505462	0.0221691	0.0101844	0.0322708
cg16957552	-0.00689002	0.00797895	0.390279	-0.00197466	0.00448862	0.661107	0.00744233	0.00643469	0.250678
cg16957572	-0.00960151	0.0127273	0.452694	0.00461643	0.00715986	0.520816	0.00473467	0.0102641	0.645772
cg16957577	0.00171424	0.00798228	0.830472	-0.00890283	0.00449049	0.0506425	0.00785785	0.00643737	0.225589
cg16957581	-0.00988256	0.011929	0.409737	-0.00117043	0.00671076	0.861958	0.0122968	0.00962024	0.204651
cg16957606	-2.57083e-06	0.0174027	0.999882	0.00705281	0.00979002	0.47325	-0.01439	0.0140345	0.308119
cg16957637	-0.00724465	0.00743879	0.332869	-0.00225979	0.00418475	0.590604	0.00793716	0.00599907	0.189361
cg16957758	0.0159338	0.0220406	0.471707	-0.0119444	0.0123991	0.338115	-0.0111205	0.0177748	0.533234
cg16957824	-0.00173806	0.00640988	0.786931	-0.0029979	0.00360593	0.408088	0.00591734	0.00516929	0.255543
cg16957890	-0.0068478	0.0180826	0.705858	0.0200814	0.0101725	0.0516191	0.000177966	0.0145828	0.990292
cg16957902	-0.00279531	0.0229405	0.903305	0.0033971	0.0129054	0.793009	0.00777221	0.0185006	0.675468
cg16957921	0.00378902	0.0135742	0.780821	0.00796221	0.00763629	0.300053	-0.0075101	0.010947	0.494555
cg16957923	0.00337352	0.0148307	0.820605	0.00389705	0.00834313	0.641626	-0.00571518	0.0119603	0.633987
cg16957927	0.00724331	0.00306092	0.0202362	-0.000711565	0.00172194	0.680476	-0.00519687	0.0024685	0.038219
cg16957940	-0.0208523	0.0225715	0.358189	-0.000927939	0.0126978	0.941915	0.00953898	0.0182029	0.601617
cg16957960	0.00592101	0.00750287	0.432211	0.00256092	0.0042208	0.545642	-0.00697606	0.00605075	0.252173
cg16957993	0.00882981	0.0158005	0.577746	-0.00454002	0.0088887	0.610841	-0.0263314	0.0127424	0.041831
cg16957997	0.00221426	0.00737535	0.764739	-0.00412739	0.00414906	0.322669	-0.00233599	0.00594791	0.695494
cg16958026	0.0135537	0.0163209	0.408612	0.0049446	0.00918145	0.59161	-0.00263891	0.0131621	0.841574
cg16958035	-0.000528285	0.0106001	0.960369	0.0023302	0.00596315	0.696948	0.00254048	0.0085485	0.76705
cg16958050	0.0160979	0.0153809	0.298244	0.00100353	0.00865263	0.907942	-0.0186811	0.012404	0.135761
cg16958058	0.0825015	0.0524811	0.11966	-0.0183543	0.0295237	0.535815	-0.072202	0.0423238	0.0916702
cg16958068	0.00525881	0.00844659	0.535217	0.00293351	0.00475169	0.538647	-0.00774053	0.00681181	0.259008
cg16958106	0.0149259	0.0109369	0.175941	-0.0125401	0.00615265	0.0446429	-0.0106924	0.00882016	0.228768
cg16958148	-0.0689021	0.0260421	0.00970808	0.0359461	0.0146502	0.0161844	0.0406127	0.0210019	0.0564697
cg16958184	0.00564401	0.00926121	0.543869	-0.00993973	0.00520997	0.0597896	-0.00287465	0.00746877	0.701281
cg16958189	-0.000860134	0.00317378	0.787039	0.000804767	0.00178544	0.653325	-0.000840323	0.00255952	0.743483
cg16958273	0.0137478	0.0111283	0.220087	-0.00583813	0.00626029	0.353686	-0.0102909	0.00897447	0.254729
cg16958337	0.0112083	0.00746018	0.136695	-0.0109111	0.00419678	0.0109951	-0.0102675	0.00601632	0.0915456
cg16958351	-0.000545503	0.0233634	0.981427	-0.00829556	0.0131433	0.529626	0.00811761	0.0188416	0.667679
cg16958402	-0.00524506	0.00652013	0.423387	0.00414993	0.00366795	0.261068	0.0031704	0.00525821	0.548152
cg16958411	-0.000840029	0.00718777	0.907239	-0.000565165	0.00404354	0.889173	0.00370741	0.00579663	0.524166
cg16958451	0.0137698	0.0111492	0.220216	0.000644348	0.00627208	0.918417	-0.0120145	0.00899137	0.18504
cg16958462	-0.00869447	0.0107411	0.420514	0.00200046	0.00604251	0.74141	0.0119174	0.00866227	0.172505
cg16958493	-0.0025077	0.0215105	0.907468	0.00678038	0.0121009	0.576735	0.00575385	0.0173473	0.740943
cg16958524	-0.00171942	0.00320542	0.593076	-0.00138293	0.00180324	0.445255	0.00114583	0.00258504	0.658709
cg16958594	0.038998	0.0257538	0.133669	-0.0272381	0.014488	0.063527	-0.0233595	0.0207693	0.263877
cg16958658	-0.0101704	0.0156292	0.516975	-0.00810088	0.00879232	0.359471	0.00498064	0.0126043	0.693718
cg16958667	-0.000857656	0.019847	0.965633	0.00280529	0.0111651	0.802223	0.00305447	0.0160058	0.849109
cg16958668	-0.00283378	0.00896051	0.752586	0.00571624	0.00504081	0.259986	0.000685821	0.00722627	0.924612
cg16958677	-0.0263133	0.0148725	0.0804381	0.00918125	0.00836667	0.275583	0.031963	0.0119941	0.00921426
cg16958695	-0.000874938	0.00699345	0.900733	-0.00433067	0.00393422	0.274104	-0.00300664	0.00563992	0.595355
cg16958707	0.00816718	0.0219979	0.71136	-0.00543889	0.0123751	0.661413	0.000897106	0.0177404	0.959788
cg16958715	-0.0256613	0.015575	0.103129	-0.00351139	0.00876185	0.689603	0.0145134	0.0125606	0.251134
cg16958716	0.00123809	0.00210423	0.557838	-0.000764842	0.00118375	0.519945	-8.70965e-05	0.00169698	0.959187
cg16958752	0.0227907	0.0223354	0.310443	-0.0056221	0.012565	0.655694	-0.00505864	0.0180126	0.779516
cg16958775	0.00405596	0.0415985	0.922557	0.0145747	0.0234015	0.535077	-0.00287604	0.0335474	0.931882
cg16958798	0.0322348	0.0191295	0.0956407	-0.0178563	0.0107614	0.100743	-0.0245766	0.0154271	0.114855
cg16958849	-0.00680248	0.0116027	0.559238	-0.00118937	0.00652718	0.855845	0.0038604	0.00935706	0.680964
cg16958860	-0.00432054	0.0251431	0.863973	0.0183654	0.0141444	0.197656	0.00775783	0.0202768	0.702974
cg16958927	0.00532143	0.0138671	0.702126	-0.00143252	0.00780106	0.85474	-0.00419815	0.0111832	0.708301
cg16958939	-0.00795709	0.0104229	0.447327	-0.00724671	0.00586351	0.2199	0.0110954	0.00840566	0.190382
cg16958947	-0.0246443	0.00984961	0.014263	0.00375807	0.00554098	0.499467	0.0172601	0.00794329	0.0325693
cg16958963	0.000706582	0.0037822	0.852249	-0.000378191	0.00212771	0.859346	-0.00262296	0.00305018	0.392243
cg16958967	-0.0219523	0.0133813	0.104594	0.00875169	0.00752777	0.248251	0.0143193	0.0107915	0.188091
cg16959033	0.00183872	0.0118844	0.877411	0.000357198	0.00668569	0.957517	-0.00535585	0.0095843	0.577757
cg16959037	-0.00219528	0.00458039	0.632972	0.0012456	0.00257674	0.630052	0.00326411	0.00369389	0.379378
cg16959054	-0.0204769	0.013476	0.132345	0.00987596	0.00758101	0.196188	0.0196268	0.0108678	0.0744644
cg16959075	0.128835	0.0731607	0.0818382	0.0549917	0.0411572	0.18507	-0.117048	0.059001	0.0505025
cg16959135	0.00315205	0.00262789	0.233683	-0.000583197	0.00147834	0.694205	-0.00309384	0.00211928	0.148017
cg16959190	-0.00988318	0.0101532	0.333115	-0.000106239	0.00571178	0.985204	0.0105416	0.00818815	0.201442
cg16959208	-0.00450746	0.00583974	0.442338	0.00126132	0.00328519	0.70198	0.00504897	0.00470951	0.286718
cg16959219	0.0514276	0.0133611	0.000228858	-0.0330463	0.00751637	3.16398e-05	-0.0177419	0.0107751	0.103341
cg16959326	-0.00180208	0.0085865	0.834269	-0.00138447	0.0048304	0.775103	0.00196254	0.00692465	0.777548
cg16959351	0.00548966	0.00629079	0.385312	-0.00260613	0.00353893	0.463505	-0.00367684	0.00507326	0.470596
cg16959364	0.0172532	0.0120033	0.154283	-0.0135509	0.00675254	0.0479499	-0.00473382	0.00968013	0.626084
cg16959387	-0.0134599	0.0241269	0.578395	0.00517676	0.0135728	0.703853	0.0156341	0.0194573	0.423925
cg16959388	-0.00839064	0.00978932	0.393788	-0.000645994	0.00550706	0.906897	0.00411557	0.00789467	0.603506
cg16959413	-0.001299	0.00930103	0.889258	-0.000444607	0.00523237	0.932483	0.000698529	0.00750089	0.926022
cg16959432	0.000736274	0.0111907	0.947697	-0.00262154	0.0062954	0.678151	0.0021478	0.00902479	0.812463
cg16959486	0.0234021	0.0221389	0.29348	0.0140726	0.0124544	0.261683	-0.00622162	0.0178541	0.728348
cg16959508	0.00661148	0.0157924	0.676528	-0.0153348	0.00888414	0.0879656	0.00569549	0.0127359	0.655869
cg16959572	-0.00705133	0.0131604	0.593496	0.00567431	0.00740348	0.445539	0.00248488	0.0106133	0.815448
cg16959606	0.00268675	0.0048567	0.581575	0.00138587	0.00273218	0.613298	-0.00256382	0.00391672	0.514503
cg16959627	0.0172626	0.0084047	0.0430562	-0.011393	0.00472813	0.0181269	-0.0112419	0.00677803	0.100886
cg16959688	0.0257558	0.016925	0.131782	0.0002902	0.00952132	0.975757	-0.0107035	0.0136493	0.435118
cg16959721	0.0115903	0.00753584	0.127757	-0.00605837	0.00423935	0.156646	-0.00477432	0.00607734	0.43429
cg16959747	-0.0136552	0.010935	0.215179	0.0100425	0.00615154	0.106269	0.00286617	0.00881857	0.745968
cg16959758	0.00757257	0.0194603	0.698154	0.00405703	0.0109476	0.711867	-0.0136988	0.0156939	0.385193
cg16959766	-0.0316736	0.0199173	0.115491	0.0134505	0.0112047	0.233304	0.0284328	0.0160625	0.0802904
cg16959787	-0.000507555	0.00834454	0.951642	-0.000530816	0.00469429	0.910236	-0.00312653	0.00672952	0.643406
cg16959792	0.00565589	0.0116276	0.627923	0.00900633	0.00654123	0.172172	-0.00555337	0.00937721	0.555276
cg16959794	-0.0210063	0.0161134	0.195871	0.019165	0.00906472	0.0374247	0.0125228	0.0129948	0.33794
cg16959863	0.00144529	0.00832142	0.862528	-0.000675762	0.00468128	0.885563	0.0012729	0.00671087	0.850014
cg16959941	-0.010598	0.0149024	0.47893	0.00650147	0.00838345	0.44019	0.000149924	0.0120181	0.990076
cg16959972	0.00274226	0.00283478	0.336108	-3.80192e-05	0.00159473	0.981036	-0.00122431	0.00228613	0.593676
cg16960034	0.0133636	0.0116215	0.253408	0.00103107	0.00653776	0.87506	-0.0041614	0.00937223	0.658161
cg16960046	-0.0106425	0.010466	0.312102	-0.00526527	0.00588771	0.373696	0.00317308	0.00844035	0.707897
cg16960112	0.00674067	0.00833103	0.420714	0.00253923	0.00468669	0.589376	-0.000892683	0.00671862	0.894613
cg16960153	0.00687526	0.0144937	0.636459	0.00397037	0.00815355	0.627547	0.00416741	0.0116886	0.722322
cg16960213	0.00810016	0.016815	0.631241	0.00158637	0.00945939	0.867215	-0.0118932	0.0135606	0.382934
cg16960237	-0.00594837	0.0207531	0.775096	-0.00682098	0.0116748	0.560601	-0.0117121	0.0167365	0.485965
cg16960289	0.021827	0.015106	0.152157	0.000814078	0.00849802	0.923908	-0.0199546	0.0121824	0.10512
cg16960291	-0.00373792	0.00418062	0.37379	0.00121449	0.00235184	0.606917	0.00333665	0.00337149	0.325146
cg16960292	-0.0064301	0.00846126	0.449389	0.00669273	0.00475995	0.163354	0.00490057	0.00682365	0.474619
cg16960321	-0.00109664	0.00349393	0.754389	-0.000104807	0.00196554	0.9576	0.000793365	0.00281771	0.778962
cg16960356	-0.0111859	0.0171084	0.514991	0.00814224	0.00962448	0.399932	0.0007511	0.0137972	0.956714
cg16960396	-0.00370267	0.00785708	0.638668	0.00245772	0.00442006	0.579646	0.00161925	0.0063364	0.798917
cg16960402	-0.00359337	0.0165556	0.828691	0.00659397	0.00931349	0.480881	-0.0113872	0.0133514	0.39612
cg16960675	0.00203457	0.00334289	0.544396	-0.000161089	0.00188057	0.931938	-0.000130281	0.0026959	0.96157
cg16960692	-0.0112802	0.0251672	0.655141	-0.00814348	0.014158	0.566685	0.0130185	0.0202963	0.522974
cg16960741	0.0058775	0.0140193	0.676096	-0.000554366	0.00788666	0.944127	-0.00862813	0.011306	0.447487
cg16960758	-0.0134501	0.0148062	0.36623	-0.00216179	0.00832933	0.795847	0.0151688	0.0119405	0.207423
cg16960797	-0.0085525	0.00932364	0.361585	0.000740302	0.00524509	0.888092	0.0028951	0.00751912	0.701176
cg16960876	-0.013483	0.0143423	0.349837	0.0050678	0.00806839	0.531619	0.00260046	0.0115665	0.822653
cg16960920	-0.00387386	0.00283705	0.175713	0.00227782	0.00159601	0.157185	0.000465086	0.00228796	0.839406
cg16960943	0.0381416	0.0232891	0.105172	-0.0163281	0.0131014	0.216085	-0.0371556	0.0187816	0.0511344
cg16960990	0.0100392	0.00799989	0.212947	-0.00568057	0.0045004	0.210316	-0.0073437	0.00645157	0.258202
cg16961035	-0.0100071	0.0101984	0.32926	0.00755665	0.0057372	0.191334	0.00756487	0.00822459	0.360287
cg16961036	0.00719422	0.00983473	0.466479	-0.00532538	0.0055326	0.338506	-0.00924765	0.00793129	0.246888
cg16961048	-0.0081241	0.015808	0.60864	-0.00436475	0.00889293	0.624825	0.00607093	0.0127485	0.635149
cg16961070	-0.000871286	0.0150732	0.954041	-0.0106604	0.00847955	0.212128	-0.00194244	0.0121559	0.873423
cg16961080	0.00914738	0.00655504	0.166508	-0.00258299	0.00368759	0.485557	-0.00623871	0.00528636	0.241232
cg16961111	-0.00351899	0.00475486	0.461289	0.000790644	0.00267488	0.768271	0.00431933	0.00383459	0.263161
cg16961168	0.00375952	0.0066514	0.573411	0.000337223	0.0037418	0.928401	0.00273225	0.00536407	0.611819
cg16961218	-0.000881371	0.00322511	0.785297	0.000673125	0.00181431	0.711554	0.000973872	0.00260091	0.709013
cg16961235	0.000962384	0.0101874	0.924959	-0.00019757	0.00573098	0.97258	0.00172426	0.00821568	0.834268
cg16961295	0.00190818	0.0129878	0.883542	-0.00267036	0.00730639	0.715659	0.00460416	0.0104741	0.66136
cg16961363	-0.00175342	0.00697976	0.802254	-0.00524256	0.00392652	0.185386	0.00893394	0.00562888	0.116189
cg16961397	0.0108229	0.0182507	0.554745	0.00966621	0.0102671	0.349128	-0.0116266	0.0147184	0.431762
cg16961420	-0.00450607	0.0206278	0.827605	0.0050899	0.0116043	0.662049	-0.00991066	0.0166354	0.552922
cg16961443	0.0211874	0.0160829	0.191249	-0.00666453	0.00904757	0.463388	-0.0228773	0.0129702	0.081353
cg16961475	-0.0119954	0.0131965	0.36593	0.0137805	0.00742379	0.0668811	0.0142693	0.0106424	0.183559
cg16961486	-0.00734756	0.00737848	0.322169	-0.00379535	0.00415082	0.363115	0.00564628	0.00595043	0.345369
cg16961492	0.0173102	0.0198399	0.385398	0.00529903	0.0111611	0.636164	-0.0190176	0.0160001	0.237909
cg16961508	0.00668418	0.03749	0.858918	0.00672861	0.0210903	0.75048	-0.048316	0.0302341	0.11374
cg16961528	0.0136589	0.0146221	0.352887	0.00468136	0.00822581	0.570785	-0.0208594	0.0117921	0.0804933
cg16961536	-0.00473968	0.010238	0.644584	0.0042741	0.00575947	0.460073	-0.0065866	0.00825651	0.427241
cg16961545	0.00233365	0.00337264	0.490863	-0.00194144	0.00189731	0.309088	0.000263325	0.00271989	0.923102
cg16961623	0.00976499	0.0103922	0.350062	-0.000754369	0.00584622	0.897635	-0.00454248	0.00838087	0.589232
cg16961647	0.000173431	0.00541504	0.974525	0.000915887	0.00304627	0.764409	-0.00289938	0.004367	0.508533
cg16961648	0.0114108	0.00807193	0.161119	-0.00709712	0.00454093	0.121787	-0.00549974	0.00650967	0.400562
cg16961769	-0.0044668	0.00834715	0.593958	-0.000962172	0.00469575	0.838138	0.000129685	0.00673162	0.984675
cg16961793	-0.0120082	0.0137753	0.385817	-0.0052707	0.0077494	0.498263	0.0150011	0.0111092	0.180495
cg16961816	0.00328682	0.0123283	0.790418	0.0117813	0.00693541	0.0930303	-0.00296366	0.00994229	0.766364
cg16961923	0.007916	0.00860892	0.36043	-0.00790848	0.00484302	0.106175	-0.00570312	0.00694273	0.413687
cg16961961	0.0203552	0.015064	0.180201	-0.00894742	0.00847437	0.294041	-0.0237635	0.0121485	0.053739
cg16962008	-0.00571037	0.00452117	0.210032	0.00578988	0.00254342	0.0253343	0.00304302	0.00364613	0.406289
cg16962045	0.00157243	0.00435763	0.71911	0.00432698	0.00245142	0.0811402	-0.00128448	0.00351424	0.71564
cg16962046	0.0012924	0.00940718	0.891052	-0.00491568	0.00529208	0.355584	0.00456843	0.00758649	0.548658
cg16962115	-0.00140693	0.0176493	0.93665	-0.00314025	0.00992876	0.752567	0.0089934	0.0142334	0.52918
cg16962191	-0.0227815	0.0151725	0.136931	0.0122149	0.0085354	0.156073	0.0137061	0.012236	0.265806
cg16962216	0.00684961	0.015307	0.655665	0.00908823	0.00861108	0.294228	-0.0108782	0.0123445	0.380683
cg16962259	-0.0196931	0.0138277	0.158058	0.000234371	0.00777891	0.976035	0.0165951	0.0111515	0.140411
cg16962314	0.0270324	0.0215103	0.212298	-0.0115667	0.0121008	0.341852	-0.00885824	0.0173472	0.610924
cg16962341	0.0149352	0.0122761	0.227121	-0.00590378	0.00690603	0.395024	-0.0113541	0.00990017	0.254657
cg16962392	0.0137279	0.00647858	0.0370116	-0.00602204	0.00364458	0.102157	-0.00984001	0.0052247	0.063071
cg16962403	0.000803416	0.00861875	0.92595	-0.0035927	0.00484855	0.460745	0.0070101	0.00695066	0.316052
cg16962412	-0.0166894	0.0119384	0.165763	0.0044205	0.00671604	0.512188	0.00288488	0.00962781	0.765183
cg16962423	0.0411484	0.0982868	0.676524	0.000945615	0.055292	0.986395	-0.0236666	0.0792641	0.76599
cg16962442	-0.0687261	0.0465026	0.143131	0.00496115	0.0261604	0.850041	0.0381505	0.0375024	0.311906
cg16962463	-0.00283182	0.0177899	0.873903	-0.00748759	0.0100078	0.456421	-0.00683597	0.0143468	0.634954
cg16962473	0.00320444	0.0354409	0.928169	0.0233805	0.0199376	0.244198	-0.039955	0.0285816	0.165772
cg16962489	-0.00251281	0.0105217	0.811818	0.0128736	0.00591904	0.0324121	0.00577307	0.00848527	0.498123
cg16962544	0.00378677	0.00710272	0.595325	-0.00241133	0.00399569	0.547795	-0.00215922	0.00572804	0.707145
cg16962557	0.00383023	0.00790766	0.62937	0.00180689	0.00444852	0.685632	-0.0050478	0.00637719	0.430832
cg16962558	-0.0141741	0.0159715	0.377335	0.0170046	0.0089849	0.0618176	0.00320062	0.0128803	0.804356
cg16962651	0.00327523	0.00666654	0.624485	0.00190921	0.00375032	0.612015	-0.00295967	0.00537628	0.583417
cg16962789	-0.0210258	0.0112765	0.0656935	0.000576267	0.00634367	0.927832	0.0226551	0.009094	0.0146748
cg16962803	-0.0141775	0.020088	0.482261	0.0139112	0.0113007	0.221715	0.0093729	0.0162001	0.56441
cg16962838	-0.0145721	0.0115247	0.209531	0.00133777	0.00648329	0.837018	0.00575404	0.00929415	0.537504
cg16962933	-0.0270301	0.00937778	0.00499707	0.0131896	0.00527555	0.0143353	0.0131451	0.00756278	0.0858102
cg16962940	-0.0235208	0.0160542	0.146587	0.0062069	0.00903141	0.493792	0.0148583	0.012947	0.254343
cg16962970	0.000226788	0.00354116	0.949086	-0.000467849	0.00199211	0.814889	-7.2063e-05	0.00285579	0.979927
cg16963019	-0.00102539	0.00768381	0.894154	-0.00165027	0.00432259	0.703579	0.00173206	0.00619667	0.780529
cg16963062	0.00283994	0.00694598	0.68367	-0.00153695	0.00390752	0.69506	-0.00341826	0.00560164	0.543341
cg16963138	0.00101633	0.0242118	0.966616	0.00359754	0.0136206	0.792322	-0.017098	0.0195258	0.383682
cg16963144	-0.0079084	0.0116371	0.498614	0.00285813	0.00654655	0.663518	0.0129291	0.00938484	0.171926
cg16963176	-0.0174028	0.0167509	0.30179	-0.000650474	0.00942338	0.94513	0.0181125	0.0135089	0.183564
cg16963286	0.00243936	0.0104285	0.815615	0.000557207	0.00586664	0.924555	-0.00444664	0.00841015	0.598376
cg16963297	-0.013144	0.013363	0.328099	0.00354776	0.00751746	0.638182	0.00466306	0.0107767	0.66633
cg16963373	0.0116481	0.0119784	0.3336	0.0096299	0.00673855	0.156647	-0.00891119	0.00966008	0.358891
cg16963392	0.00306973	0.01005	0.760774	0.00139877	0.00565373	0.805191	-0.00587729	0.00810493	0.470352
cg16963426	-0.00243716	0.012161	0.841641	-0.00781378	0.00684126	0.256597	0.00188095	0.00980733	0.848364
cg16963449	-0.00463165	0.0110476	0.676096	0.00317034	0.00621494	0.611292	0.00214037	0.00890946	0.810726
cg16963469	0.00547626	0.00686704	0.4274	-0.00341091	0.00386311	0.379756	-0.00510181	0.00553797	0.359532
cg16963484	-0.011989	0.0139358	0.392039	0.00260975	0.00783967	0.740037	0.0034354	0.0112386	0.760596
cg16963632	-0.00616418	0.0140383	0.661704	-0.0129967	0.00789733	0.103517	-0.00195144	0.0113213	0.863557
cg16963656	0.0156122	0.0129088	0.229853	-0.00124176	0.00726194	0.864634	-0.00789825	0.0104104	0.450137
cg16963683	0.000631041	0.00281114	0.822923	-0.000845132	0.00158143	0.594452	-0.00148131	0.00226706	0.515258
cg16963698	0.00255876	0.00202655	0.210178	-0.00100453	0.00114005	0.380731	9.52855e-05	0.00163432	0.953644
cg16963768	0.00278714	0.0140236	0.842936	0.00302766	0.00788906	0.702101	-0.00187538	0.0113094	0.868689
cg16963852	0.0219803	0.018224	0.231116	-0.0082958	0.010252	0.420667	-0.0145815	0.0146968	0.323938
cg16963869	-0.00658782	0.014743	0.656123	-0.000999961	0.00829377	0.904318	0.00956985	0.0118896	0.423127
cg16964025	0.00307343	0.00956811	0.748835	0.00776405	0.00538262	0.152856	-0.0053334	0.00771628	0.491331
cg16964064	-0.00318813	0.0105344	0.762905	0.00718452	0.00592624	0.228747	-0.00214272	0.00849559	0.801484
cg16964080	0.0159693	0.00935281	0.0913925	-0.00426457	0.0052615	0.419903	-0.00741678	0.00754265	0.328244
cg16964082	-0.0141126	0.0226606	0.535096	0.0112153	0.0127479	0.381462	0.00307562	0.0182748	0.866749
cg16964102	-0.00655681	0.0164527	0.691243	-0.0105004	0.00925561	0.259777	0.0094955	0.0132684	0.476171
cg16964115	-0.0152129	0.0139989	0.280235	0.00275796	0.00787521	0.727049	0.0193058	0.0112895	0.0909034
cg16964117	-0.00806192	0.00749399	0.285068	0.000462409	0.00421581	0.912918	0.00799509	0.00604359	0.189415
cg16964184	-0.00497434	0.0106192	0.640676	0.00144937	0.0059739	0.808887	0.00843418	0.00856391	0.327492
cg16964198	-0.0135599	0.0213065	0.526213	0.00630842	0.0119861	0.600043	0.0110714	0.0171828	0.521095
cg16964206	-0.0805568	0.0870461	0.357352	-0.0399964	0.0489685	0.416339	0.0412205	0.070199	0.558629
cg16964249	0.00146306	0.00589365	0.804545	-0.00473712	0.00331552	0.156735	0.00428846	0.00475298	0.369465
cg16964348	-0.0032557	0.0149519	0.828149	-0.00295485	0.00841129	0.726236	-0.00622882	0.012058	0.606798
cg16964354	-0.0043103	0.0033797	0.205661	0.0014601	0.00190128	0.444642	0.00493933	0.00272559	0.0734851
cg16964357	0.00290699	0.00987141	0.769104	-0.00142021	0.00555324	0.798766	0.00595911	0.00796087	0.456195
cg16964360	-0.00882229	0.00793052	0.269082	0.00897044	0.00446138	0.0475281	0.00550763	0.00639563	0.391575
cg16964373	0.00658765	0.00760519	0.388816	-0.00766636	0.00427836	0.0767088	-0.00387692	0.00613326	0.529009
cg16964389	-0.000645829	0.00769052	0.933272	0.00598855	0.00432637	0.169921	0.00426091	0.00620208	0.493944
cg16964394	-0.0127453	0.00914283	0.166945	0.00127116	0.00514337	0.805391	0.015875	0.0073733	0.0341485
cg16964405	-0.00673155	0.00592786	0.259325	0.00451634	0.00333476	0.179223	0.00715791	0.00478057	0.138021
cg16964413	0.000709719	0.00952964	0.940808	-0.000254217	0.00536097	0.96229	-0.0053497	0.00768525	0.488266
cg16964439	0.0230854	0.035174	0.513391	-0.0190059	0.0197874	0.339527	-0.0356317	0.0283663	0.212512
cg16964464	6.49828e-05	0.00792992	0.993481	0.0113949	0.00446104	0.0124219	-0.0131594	0.00639515	0.0426814
cg16964478	-0.00804618	0.00891722	0.369437	0.00324086	0.00501645	0.51999	0.00392541	0.00719136	0.586598
cg16964521	-0.000519462	0.0197967	0.979128	0.0205119	0.0111368	0.0689896	0.0133958	0.0159652	0.403787
cg16964533	0.0039709	0.0258293	0.878182	0.00993703	0.0145305	0.495914	-0.018046	0.0208302	0.388743
cg16964535	0.0117219	0.00787707	0.140425	-0.00163757	0.00443131	0.71264	-0.00793322	0.00635252	0.215156
cg16964569	-0.00477572	0.00390349	0.224541	-0.000566358	0.00219594	0.797099	0.00318351	0.003148	0.314752
cg16964645	0.00331474	0.0132603	0.80321	0.00172931	0.00745969	0.817234	-0.00291809	0.0106939	0.785611
cg16964683	-0.0016808	0.0103911	0.871884	0.00344694	0.00584562	0.556981	0.0065802	0.00838001	0.434504
cg16964733	-0.0139435	0.0183968	0.450588	0.00689071	0.0103493	0.507331	0.00828989	0.0148362	0.577795
cg16964748	0.0174415	0.0222295	0.434862	-0.0117441	0.0125054	0.350327	-0.0216586	0.0179271	0.230341
cg16964791	0.00254278	0.00939602	0.787337	0.0040049	0.00528581	0.450743	-0.000115826	0.00757749	0.98784
cg16964946	0.000394027	0.00937297	0.966566	-3.28714e-05	0.00527284	0.995041	0.00441794	0.0075589	0.560453
cg16964978	-0.00919617	0.00611979	0.136624	-0.00181338	0.00344274	0.599755	0.00246618	0.00493535	0.618579
cg16964990	-0.00142474	0.00822502	0.86289	0.00288754	0.00462705	0.534262	0.00215076	0.00663313	0.746549
cg16965027	-0.0137147	0.0399069	0.731945	-0.00974632	0.02245	0.66529	-0.0306572	0.0321833	0.343502
cg16965051	-0.0327454	0.0315293	0.30195	0.0253422	0.0177371	0.156735	0.00767323	0.025427	0.763561
cg16965262	0.0171033	0.0124967	0.174721	-0.0153002	0.0070301	0.0323004	-0.00375988	0.010078	0.71002
cg16965376	0.00260103	0.00285174	0.364303	0.00130208	0.00160427	0.419269	-0.003359	0.00229981	0.147824
cg16965393	0.00466309	0.00543721	0.393511	0.00137051	0.00305875	0.655249	-0.00656177	0.00438488	0.13824
cg16965449	0.0206301	0.0255643	0.421925	0.015198	0.0143814	0.293606	-0.0166347	0.0206165	0.421996
cg16965475	-0.004679	0.00623684	0.455194	0.00177561	0.00350858	0.614113	0.00302087	0.00502975	0.549704
cg16965504	0.00259596	0.0154339	0.866827	-0.00278947	0.00868246	0.74879	0.000813713	0.0124468	0.948029
cg16965552	0.00543536	0.00805842	0.501828	0.00101433	0.00453333	0.823489	-0.00250972	0.00649878	0.700326
cg16965558	-0.022681	0.00982038	0.023336	0.00599529	0.00552453	0.280896	0.0194483	0.00791972	0.0160984
cg16965576	0.00706756	0.0130195	0.588658	-0.000299712	0.00732423	0.967455	-0.00279559	0.0104997	0.790688
cg16965605	-0.0147583	0.0161858	0.364452	0.00323113	0.00910547	0.723576	0.0171119	0.0130532	0.193409
cg16965684	0.00348322	0.00347243	0.318656	-0.00406352	0.00195345	0.0405202	-0.00269507	0.00280037	0.338579
cg16965697	-0.000317754	0.00293357	0.914	-8.93228e-05	0.0016503	0.956963	0.00152615	0.0023658	0.520608
cg16965750	-0.00270984	0.0110785	0.807352	0.0143031	0.00623227	0.0241962	0.000920763	0.0089343	0.918159
cg16965769	-0.000497504	0.0150967	0.973788	0.00938251	0.00849277	0.272379	0.0038272	0.0121748	0.754023
cg16965794	0.0101815	0.0269197	0.70621	0.00843516	0.0151439	0.57899	-0.0225278	0.0217096	0.302356
cg16965890	0.0010842	0.0103466	0.91679	0.00754929	0.00582055	0.198139	-5.22381e-05	0.00834408	0.99502
cg16965924	0.0228628	0.0214881	0.290354	-0.0117795	0.0120883	0.332595	0.00126497	0.0173293	0.941981
cg16965936	0.00742764	0.0105336	0.482651	0.00572829	0.00592574	0.336447	-0.0077331	0.00849487	0.365225
cg16965975	0.00641534	0.0116846	0.584418	0.000817843	0.00657329	0.901277	-0.00724847	0.00942317	0.443897
cg16966043	0.00761548	0.0110549	0.492777	-0.00915411	0.00621904	0.144728	-0.0122142	0.00891534	0.174289
cg16966133	-0.00424516	0.0087009	0.626878	0.00838011	0.00489476	0.0905325	0.0087266	0.00701691	0.217047
cg16966139	-0.0182952	0.0235627	0.43964	0.0238343	0.0132554	0.0757138	0.0314078	0.0190023	0.102053
cg16966143	-0.0148298	0.0138295	0.286604	0.00922881	0.00777988	0.238832	0.0109493	0.0111529	0.329012
cg16966201	-0.0003625	0.00457376	0.937015	0.00383405	0.002573	0.139898	0.000984573	0.00368854	0.790171
cg16966243	-0.00846615	0.0181082	0.641316	0.0188733	0.0101869	0.0673963	0.00558748	0.0146035	0.702962
cg16966246	-0.00319317	0.00718227	0.657746	0.00811544	0.00404045	0.0477594	-0.00588768	0.0057922	0.312283
cg16966261	-0.00669337	0.0254494	0.793182	0.0201887	0.0143168	0.162146	0.02238	0.0205239	0.278602
cg16966270	-0.00808053	0.0131116	0.539351	-0.00219518	0.00737603	0.766727	0.00660044	0.0105739	0.534157
cg16966315	-0.00430476	0.00581874	0.461454	0.00119412	0.00327338	0.716169	0.00602853	0.00469257	0.202388
cg16966357	0.00264805	0.00429811	0.539477	0.000351091	0.00241794	0.884895	0.000166839	0.00346625	0.961723
cg16966496	-0.00406381	0.0232508	0.861667	-0.00703903	0.0130799	0.591877	-0.00902171	0.0187508	0.631655
cg16966520	-0.0102513	0.0132433	0.441032	0.00597899	0.00745012	0.424481	-0.00227693	0.0106802	0.831688
cg16966529	0.00859974	0.0149269	0.566053	-0.00155954	0.00839722	0.853106	-0.00367657	0.0120379	0.760795
cg16966729	-0.0020702	0.00860831	0.810531	-0.00374664	0.00484267	0.441271	0.00693117	0.00694224	0.320917
cg16966815	0.00150881	0.00322951	0.641555	-0.000194186	0.00181679	0.915133	0.000296564	0.00260447	0.909611
cg16966867	-0.00443025	0.00980796	0.652636	-0.00167	0.00551755	0.76288	0.00370632	0.0079097	0.64057
cg16966909	-0.00836833	0.0102683	0.41737	-0.00745254	0.00577653	0.2005	0.0106295	0.00828097	0.202769
cg16966952	-0.0255964	0.0147489	0.0862798	0.000860327	0.0082971	0.917659	0.0193213	0.0118943	0.107992
cg16966958	-0.0185424	0.00988643	0.0641511	0.00242935	0.00556169	0.663363	0.011283	0.00797298	0.160676
cg16966962	-0.00188687	0.00470468	0.68938	-4.28026e-05	0.00264665	0.987135	0.00161532	0.00379412	0.671371
cg16966992	-0.0110096	0.0248614	0.659006	0.00680524	0.013986	0.627811	0.0128341	0.0200496	0.523818
cg16966998	-0.0106657	0.012145	0.382311	-0.0130563	0.00683227	0.0593779	0.0137513	0.00979444	0.163963
cg16967003	-0.0287175	0.0334598	0.393159	-0.0431203	0.0188231	0.0244489	0.00776561	0.0269839	0.774211
cg16967065	0.00355706	0.00946485	0.707988	-0.00420143	0.00532453	0.432266	-0.00098473	0.007633	0.897655
cg16967068	-0.0121469	0.0164972	0.463575	0.0182375	0.00928065	0.052667	0.0126989	0.0133043	0.342538
cg16967191	-0.0108357	0.0119395	0.366684	0.00297303	0.00671668	0.659154	0.00848129	0.00962872	0.380892
cg16967204	0.00382914	0.0171977	0.824339	0.00199823	0.00967471	0.836862	-0.00225784	0.0138692	0.871066
cg16967296	-0.0298411	0.0284274	0.296818	0.0129742	0.0159921	0.419464	0.0264805	0.0229255	0.251299
cg16967434	0.0042199	0.0108502	0.698305	-0.00091407	0.00610386	0.881314	-0.00711583	0.00875022	0.418366
cg16967461	-0.0163351	0.00964947	0.0941461	0.00920604	0.00542839	0.0935636	0.00414727	0.00778189	0.595467
cg16967509	-0.00752723	0.00828293	0.366044	0.00618889	0.00465963	0.187669	0.00365474	0.00667983	0.585722
cg16967541	0.00232326	0.00296761	0.435879	0.00211253	0.00166945	0.209184	-0.00260517	0.00239325	0.27943
cg16967578	-0.0218691	0.0386917	0.573417	-0.00835385	0.0217663	0.702087	0.0254233	0.0312032	0.417482
cg16967583	-0.00485359	0.0101628	0.634174	0.00441948	0.00571719	0.441657	0.00907797	0.00819591	0.271149
cg16967593	-0.0185098	0.012313	0.136476	0.00199148	0.00692678	0.774426	0.0145371	0.00992992	0.14689
cg16967626	-0.0272511	0.0154456	0.0812691	0.0129181	0.00868904	0.140792	0.00171103	0.0124562	0.891068
cg16967640	0.0134047	0.00727676	0.068944	-0.00935589	0.0040936	0.024773	-0.00836509	0.0058684	0.15769
cg16967646	0.000977564	0.0102366	0.924145	0.0073822	0.00575865	0.203352	-0.00536282	0.00825534	0.517691
cg16967668	-0.0420271	0.0196148	0.0350024	0.0118526	0.0110344	0.285797	0.0214699	0.0158185	0.178289
cg16967684	-0.00747943	0.00855724	0.384555	-0.00280933	0.00481394	0.561047	0.00539599	0.00690105	0.436441
cg16967702	0.033052	0.0177371	0.0658532	-0.0154657	0.00997813	0.124867	-0.0392341	0.0143042	0.00742695
cg16967722	-0.00504038	0.0197832	0.799508	0.00211618	0.0111292	0.849648	-0.00104848	0.0159543	0.947757
cg16967820	-0.000639665	0.00235804	0.786841	-0.000513565	0.00132653	0.699614	-0.000682364	0.00190166	0.720615
cg16967830	-0.0336392	0.01087	0.00266733	0.00932465	0.00611502	0.131002	0.0217285	0.00876621	0.0151641
cg16967831	0.00910048	0.00839412	0.281365	-0.00521083	0.00472218	0.272933	0.00231771	0.0067695	0.732914
cg16967908	-0.000483876	0.00244172	0.843385	-0.000801045	0.00137361	0.561324	0.0011105	0.00196914	0.574274
cg16967973	-0.000251954	0.00374621	0.946536	-0.00212974	0.00210746	0.315089	0.000835185	0.00302116	0.782877
cg16968020	-0.00415628	0.0109219	0.70449	0.00587947	0.00614419	0.341324	0.00251003	0.00880804	0.77636
cg16968030	-0.00960722	0.0111552	0.391534	0.00798406	0.00627546	0.206748	0.000871087	0.00899621	0.923091
cg16968057	0.0293245	0.0350589	0.405256	-0.0334664	0.0197227	0.0933843	-0.0294849	0.0282735	0.299977
cg16968098	-0.000105055	0.0104132	0.991974	0.00252168	0.00585802	0.667946	-0.00623497	0.0083978	0.45986
cg16968128	-0.000329635	0.00821535	0.968088	-0.00379743	0.00462161	0.413565	0.00438135	0.00662533	0.510207
cg16968174	3.36927e-05	0.0092208	0.997093	-0.00198892	0.00518723	0.702361	-0.00740944	0.00743618	0.321882
cg16968178	-0.00120104	0.00542421	0.825295	-0.00150562	0.00305143	0.622993	-0.00190049	0.00437439	0.665057
cg16968230	-0.00342677	0.00718365	0.63457	0.00575821	0.00404122	0.157856	-0.000400761	0.00579331	0.945012
cg16968297	0.000325644	0.0145088	0.982146	0.00356772	0.00816204	0.663139	0.00196573	0.0117007	0.866982
cg16968357	-0.0171087	0.020316	0.402078	0.00335084	0.0114289	0.770092	0.0113535	0.016384	0.490222
cg16968403	-0.0026973	0.00330478	0.416678	-0.000783614	0.00185913	0.674457	0.00166	0.00266516	0.535049
cg16968413	0.00356364	0.00429343	0.408853	-0.00260572	0.00241531	0.283713	-0.00490444	0.00346247	0.160297
cg16968421	0.0211248	0.014717	0.154844	-0.0116436	0.00827918	0.163259	-0.011688	0.0118687	0.327527
cg16968475	-0.0103687	0.00525577	0.0517663	0.00383862	0.00295667	0.197699	0.00293683	0.00423855	0.49027
cg16968493	-0.0110365	0.0155797	0.480641	0.0122361	0.00876449	0.166321	0.00858844	0.0125644	0.496116
cg16968514	0.0119821	0.00886794	0.180226	-0.0105974	0.00498873	0.0365521	-0.00449167	0.00715162	0.531646
cg16968522	0.0489432	0.0229858	0.0361234	-0.0189926	0.0129308	0.145582	-0.0441115	0.0185371	0.0195678
cg16968623	-0.00853264	0.00892573	0.341803	-0.000489015	0.00502124	0.922647	0.0127993	0.00719822	0.0789609
cg16968628	-0.00262751	0.00939414	0.78039	0.0027903	0.00528475	0.59888	-0.00293395	0.00757597	0.699524
cg16968650	-0.00238215	0.0131472	0.85665	-0.00678646	0.00739608	0.361438	0.00145487	0.0106027	0.891184
cg16968662	0.00429237	0.00870507	0.623221	-0.00376717	0.0048971	0.443869	0.00384107	0.00702027	0.585717
cg16968672	0.00087238	0.00268224	0.745796	-0.00107945	0.00150891	0.476332	-0.00044698	0.00216311	0.836787
cg16968681	-0.0100607	0.0142835	0.483137	0.00960415	0.00803531	0.235316	0.00206734	0.0115191	0.857995
cg16968693	0.00937623	0.00607128	0.126216	-0.0016949	0.00341544	0.621002	-0.0110823	0.00489623	0.026156
cg16968851	0.130389	0.0664999	0.0531845	-0.0654085	0.0374101	0.0840016	-0.113668	0.0536294	0.0369641
cg16968865	-0.0019334	0.00262676	0.463732	0.000151932	0.0014777	0.918351	0.00313524	0.00211837	0.142564
cg16968885	-0.00621651	0.0225059	0.783052	-0.00719921	0.0126609	0.571115	-0.00689973	0.0181501	0.704783
cg16968894	-0.00711573	0.00938107	0.450238	0.0015266	0.0052774	0.773078	0.0015219	0.00756543	0.84105
cg16968897	-0.00762255	0.0142148	0.593193	0.00695199	0.00799666	0.387098	0.0114177	0.0114636	0.322081
cg16968904	0.00252353	0.00647569	0.697738	-0.0053954	0.00364295	0.14229	-0.0038889	0.00522237	0.45853
cg16968985	-0.00588231	0.0291352	0.840479	-0.0131933	0.0163902	0.423096	-0.0142822	0.0234963	0.544908
cg16968994	0.0145295	0.00838784	0.0868631	0.00588159	0.00471864	0.216021	-0.0193595	0.00676444	0.00529958
cg16969025	-0.00575656	0.012438	0.644674	-0.00558946	0.00699707	0.426617	0.0126545	0.0100307	0.21055
cg16969077	0.0137037	0.0114131	0.233204	0.000853794	0.00642053	0.894524	-0.0199167	0.00920418	0.0332798
cg16969106	0.0068865	0.00616791	0.267353	-0.00653082	0.00346981	0.0632328	-0.0061356	0.00497416	0.220791
cg16969116	-0.0153525	0.0202295	0.450003	0.0140815	0.0113803	0.219361	0.0079506	0.0163142	0.627272
cg16969182	-0.000843245	0.00386192	0.827681	0.0021997	0.00217255	0.314175	0.00200091	0.00311448	0.522307
cg16969189	-0.0240592	0.020362	0.240672	0.0167549	0.0114548	0.14724	0.0297752	0.0164211	0.0733269
cg16969227	0.00135769	0.00660315	0.837585	-0.00667723	0.00371465	0.0758015	0.00231653	0.00532516	0.664653
cg16969274	0.0174433	0.0233784	0.457649	0.0159975	0.0131517	0.227206	-0.0247705	0.0188537	0.192439
cg16969368	-0.00881299	0.0198642	0.658414	0.011759	0.0111748	0.295654	-0.00182551	0.0160196	0.909543
cg16969397	-0.00550316	0.00456898	0.231755	-0.00185482	0.00257032	0.472501	0.00487736	0.00368469	0.189157
cg16969458	-0.00682179	0.0030448	0.0276685	0.0027622	0.00171288	0.110537	0.00523632	0.00245551	0.0358517
cg16969586	0.00682186	0.0100457	0.498931	-0.00744645	0.0056513	0.19116	-0.00836052	0.00810144	0.305009
cg16969615	-0.0227723	0.0492175	0.644771	0.0105597	0.0276877	0.703869	0.00967437	0.0396918	0.808022
cg16969623	-0.00468507	0.00283541	0.102154	0.000960633	0.00159508	0.548613	0.00260212	0.00228664	0.258331
cg16969681	0.0230719	0.0221542	0.300633	-0.0015547	0.012463	0.90102	-0.00846884	0.0178664	0.636709
cg16969752	-0.0026552	0.0118131	0.822699	0.00558793	0.00664555	0.402789	-0.00755735	0.00952675	0.429826
cg16969772	-0.00507524	0.0181134	0.780011	0.0151268	0.0101898	0.141375	-0.000840573	0.0146077	0.954248
cg16969843	-0.00110667	0.017144	0.948683	-0.0121979	0.0096445	0.209417	0.00358412	0.0138259	0.796083
cg16969852	-0.00178177	0.00357493	0.619484	0.000585988	0.0020111	0.771473	0.00090557	0.00288303	0.754212
cg16969872	0.00537562	0.00832826	0.520363	-0.0122015	0.00468513	0.0108645	-0.00268163	0.00671639	0.690698
cg16969885	0.0297212	0.020746	0.155633	-0.0153259	0.0116708	0.192657	-0.0236221	0.0167308	0.161632
cg16969934	0.0147555	0.0167068	0.379618	-0.00776811	0.00939857	0.410823	-0.00185544	0.0134734	0.890794
cg16969971	0.00152227	0.00371749	0.683211	0.00117468	0.0020913	0.5758	0.000503137	0.002998	0.86712
cg16970021	-0.00772296	0.0271063	0.776404	-0.0152931	0.0152489	0.318755	0.00531522	0.0218601	0.808477
cg16970086	0.00577055	0.0197354	0.770696	0.0107303	0.0111023	0.336541	-0.0135324	0.0159158	0.397574
cg16970087	0.0120662	0.00889294	0.178428	-0.00765412	0.00500279	0.129738	-0.00432984	0.00717178	0.547629
cg16970113	0.00994703	0.0115455	0.39136	-0.00236824	0.00649502	0.716298	-0.00747169	0.00931097	0.424524
cg16970157	-0.0115609	0.0160965	0.474587	-0.00211802	0.00905521	0.815625	0.012525	0.0129811	0.337351
cg16970182	0.000177219	0.0134149	0.989491	-0.00103053	0.00754663	0.891706	-0.00534951	0.0108185	0.622245
cg16970232	-0.0029384	0.00293701	0.319921	0.00112476	0.00165224	0.497881	0.00250077	0.00236857	0.294046
cg16970271	0.00144108	0.0078691	0.855131	-0.00745421	0.00442682	0.0958751	0.00453781	0.00634609	0.476534
cg16970289	0.00365725	0.0079977	0.648631	0.00586895	0.00449917	0.195601	-0.00344255	0.00644981	0.594911
cg16970310	0.000726373	0.00766094	0.924685	0.000367071	0.00430972	0.932324	-0.0046887	0.00617822	0.450007
cg16970323	-0.01344	0.0119275	0.262995	-0.000656896	0.00670993	0.922243	0.0065037	0.00961905	0.500795
cg16970343	0.00491136	0.0086893	0.573413	-0.00308006	0.00488823	0.530321	-0.00106198	0.00700755	0.879902
cg16970467	0.00499372	0.00854943	0.5607	0.000682799	0.00480955	0.887442	-0.00746617	0.00689476	0.281926
cg16970492	0.00891797	0.0179745	0.621072	-0.0167101	0.0101117	0.102111	0.00898058	0.0144957	0.53722
cg16970559	-0.000142414	0.0189002	0.994006	0.0116212	0.0106325	0.277484	-0.000701381	0.0152422	0.963406
cg16970580	-0.00174345	0.0128608	0.892487	-0.00221228	0.00723493	0.760521	-0.00207629	0.0103717	0.841811
cg16970594	-0.015034	0.0086114	0.0844549	0.00403961	0.00484441	0.406691	0.013594	0.00694473	0.0535752
cg16970596	-0.0417212	0.0183652	0.0256266	0.0155161	0.0103315	0.136848	0.0242587	0.0148107	0.105137
cg16970597	0.0135961	0.0232073	0.559525	-0.0233898	0.0130555	0.0767606	-0.0232578	0.0187157	0.217399
cg16970604	-0.00877405	0.0160744	0.586606	0.00318923	0.0090428	0.7252	0.0083735	0.0129633	0.520061
cg16970628	0.0156958	0.00721382	0.0323465	-0.00838873	0.00405819	0.0417661	-0.0112184	0.00581764	0.0571506
cg16970664	0.0185162	0.0100388	0.0686008	-0.00525443	0.00564743	0.354793	-0.0133896	0.0080959	0.101842
cg16970667	-0.000447369	0.00243979	0.85495	0.00155124	0.00137252	0.261566	-0.000268094	0.00196759	0.891942
cg16970702	0.00284798	0.00390917	0.468285	0.000465254	0.00219913	0.832955	0.000343462	0.00315258	0.913502
cg16970734	-0.00281084	0.00466354	0.548295	0.000339909	0.00262351	0.897218	0.00552055	0.00376094	0.145832
cg16970737	0.0143492	0.0119299	0.232397	-0.00474755	0.00671127	0.481253	-0.00441839	0.00962097	0.64723
cg16970748	-0.00521754	0.00869391	0.550012	0.00627422	0.00489083	0.20303	0.00326354	0.00701127	0.642784
cg16970761	-0.0081022	0.0101004	0.424695	0.002072	0.00568208	0.716275	0.00656865	0.00814557	0.422258
cg16970786	0.00890021	0.00962281	0.357632	-0.00726571	0.00541339	0.183114	-0.000544092	0.00776039	0.94427
cg16970804	-0.000675132	0.00414954	0.87114	0.000314229	0.00233436	0.893238	0.000578633	0.00334643	0.863133
cg16970828	0.00256817	0.0115813	0.825039	-0.00145286	0.00651514	0.824073	-0.00597846	0.00933981	0.523826
cg16970843	-0.0048284	0.0102134	0.6376	0.0055458	0.0057456	0.337171	0.0113438	0.00823664	0.172056
cg16970850	-0.00076099	0.0547003	0.988933	-0.0253554	0.0307721	0.41226	0.0379331	0.0441135	0.392265
cg16970851	-0.00109498	0.00409036	0.789581	-0.00313785	0.00230106	0.176278	0.00319076	0.0032987	0.33615
cg16970877	-0.0132358	0.0297748	0.657788	0.0233561	0.0167501	0.166835	0.00703145	0.0240121	0.770366
cg16970926	-0.0127601	0.0162364	0.434115	0.0193098	0.00913394	0.037439	0.0123496	0.013094	0.348278
cg16970979	-0.00937642	0.00567274	0.102043	0.000439306	0.00319125	0.890835	0.0079083	0.00457483	0.0875017
cg16971003	-0.00127385	0.00329527	0.700042	0.00116608	0.00185378	0.531018	0.00257664	0.0026575	0.33501
cg16971071	-0.0129878	0.0254193	0.610717	0.0123839	0.0142998	0.38892	0.0233283	0.0204996	0.258323
cg16971114	-0.00413496	0.00779513	0.59718	-0.000216286	0.00438521	0.960779	0.00284206	0.00628644	0.652353
cg16971120	0.0103349	0.00652422	0.116889	9.34413e-05	0.00367025	0.979748	-0.00798843	0.00526151	0.132655
cg16971126	-0.00254232	0.0170606	0.881894	-0.0176996	0.0095976	0.0686424	0.00327414	0.0137587	0.812478
cg16971128	-0.02481	0.0118857	0.0398486	0.0168298	0.00668642	0.0137128	0.0159497	0.00958534	0.0998016
cg16971160	0.0053526	0.0101495	0.599306	-0.00744605	0.00570967	0.195716	0.00241318	0.00818512	0.768846
cg16971200	0.0104434	0.00856546	0.226125	-0.00477913	0.00481857	0.324102	-0.00523246	0.00690768	0.450854
cg16971252	-0.0201706	0.014016	0.153791	0.000832267	0.0078848	0.916185	0.0160616	0.0113033	0.158985
cg16971380	-0.00854139	0.00435857	0.0533105	0.00180091	0.00245195	0.464677	0.00258347	0.003515	0.464372
cg16971429	-0.00585897	0.0148717	0.694592	0.0102403	0.00836621	0.22433	-0.00643116	0.0119934	0.593204
cg16971439	0.000242909	0.00245525	0.921423	-0.00120307	0.00138122	0.386197	0.000691934	0.00198006	0.727615
cg16971473	-0.000136331	0.00730418	0.985152	-0.00197162	0.00410903	0.632582	-0.00310511	0.00589051	0.599471
cg16971477	0.0109628	0.0110044	0.321971	-0.0102902	0.00619062	0.100152	-0.00619186	0.00887459	0.487264
cg16971599	-0.00257037	0.00955727	0.788625	-0.00532584	0.00537652	0.324706	0.000450032	0.00770754	0.953576
cg16971621	0.00761136	0.0269267	0.778118	0.0149836	0.0151478	0.325393	0.00750817	0.0217153	0.730381
cg16971637	0.00245468	0.0042078	0.561193	0.000945747	0.00236713	0.690503	-0.00361326	0.00339341	0.289988
cg16971641	0.00788938	0.00662152	0.236783	0.000816471	0.00372499	0.827029	-0.00346134	0.00533997	0.518606
cg16971657	-0.00360728	0.0155341	0.816928	0.00705504	0.00873884	0.421735	0.00325103	0.0125276	0.79587
cg16971664	0.0111707	0.0128061	0.385508	0.00168444	0.0072042	0.815692	-0.00760315	0.0103276	0.463638
cg16971696	-0.00315886	0.0090684	0.728449	0.0169133	0.0051015	0.00134711	-0.000190307	0.00731328	0.979301
cg16971745	-0.0043746	0.00489234	0.373754	0.0018094	0.00275222	0.51268	0.0031972	0.00394546	0.420003
cg16971759	-0.00121378	0.00804998	0.880506	-0.00478461	0.00452858	0.293717	-0.00443599	0.00649196	0.496273
cg16971827	-0.00601042	0.0105068	0.568798	-0.00788977	0.00591068	0.185496	0.00857512	0.00847328	0.314401
cg16971831	-0.00589969	0.00338396	0.0848751	0.00263813	0.00190368	0.16943	0.00217837	0.00272902	0.426965
cg16971885	0.0142738	0.0137879	0.303496	-0.00556165	0.00775651	0.475322	-0.0108115	0.0111194	0.333654
cg16971889	0.00539396	0.0106766	0.614716	-0.00442813	0.0060062	0.462995	-0.0101849	0.00861022	0.240154
cg16971973	-0.000987974	0.0113147	0.930624	0.00744024	0.00636517	0.245712	0.00990528	0.00912482	0.280755
cg16971976	-0.00253545	0.016875	0.880924	0.00323057	0.00949315	0.734467	-0.00915696	0.013609	0.50286
cg16971991	-0.00444998	0.00947665	0.639862	-0.00600291	0.00533117	0.263333	0.00706138	0.00764252	0.358123
cg16972032	0.000366144	0.00848598	0.965686	-0.00128098	0.00477385	0.789094	-0.00247937	0.00684358	0.718034
cg16972040	0.0120254	0.0125435	0.340431	-0.00862051	0.00705645	0.225218	-0.00819141	0.0101158	0.420337
cg16972043	-0.00164117	0.00972116	0.866335	0.0004785	0.00546872	0.930482	0.000984223	0.0078397	0.90039
cg16972057	-0.0375728	0.0287588	0.194914	-0.000919037	0.0161785	0.954833	0.0438037	0.0231928	0.0623458
cg16972112	0.0216829	0.0126183	0.0893705	-0.00631873	0.00709853	0.3759	-0.0133231	0.0101761	0.193978
cg16972130	0.00516094	0.0085323	0.546876	-0.00502128	0.00479991	0.298472	0.00501527	0.00688094	0.468088
cg16972140	0.0204214	0.0179121	0.257453	0.00790274	0.0100766	0.435064	-0.00690367	0.0144454	0.633937
cg16972240	-0.0150611	0.0100961	0.139461	0.00572414	0.00567964	0.316394	0.009255	0.00814208	0.258863
cg16972271	-0.00230797	0.0139483	0.868971	0.00341094	0.00784675	0.664886	0.0116494	0.0112487	0.303316
cg16972279	-0.0191634	0.0121619	0.118812	0.014939	0.0068418	0.0317561	0.00720374	0.00980809	0.464684
cg16972291	0.00197313	0.00939327	0.834125	-0.00834516	0.00528426	0.117993	-0.00444529	0.00757527	0.558883
cg16972309	-0.00317041	0.00637023	0.619986	0.0065803	0.00358362	0.0698222	-0.00133008	0.00513732	0.796335
cg16972315	0.0192526	0.00895846	0.0344695	0.00323729	0.00503965	0.522366	-0.0149183	0.00722462	0.0419774
cg16972370	0.0101851	0.00847708	0.232899	-0.00722155	0.00476885	0.133655	-0.00784667	0.0068364	0.254281
cg16972482	-0.020148	0.0140284	0.154608	-0.00116559	0.0078918	0.882932	0.0147503	0.0113133	0.195823
cg16972486	-0.0207397	0.0263941	0.434186	0.0331852	0.0148482	0.0280418	0.0231028	0.0212857	0.280828
cg16972491	0.0017085	0.00330518	0.606557	-0.00239386	0.00185935	0.201426	-0.00217858	0.00266548	0.416025
cg16972496	0.0203452	0.0158077	0.201573	0.00602804	0.00889274	0.499701	-0.0119226	0.0127482	0.352318
cg16972508	0.0209292	0.0106668	0.053025	-0.0102017	0.00600071	0.0927728	-0.00823796	0.00860234	0.34096
cg16972619	-0.00149171	0.00769037	0.846661	-0.00384255	0.00432628	0.376946	0.000522878	0.00620195	0.933009
cg16972629	0.0099017	0.0305339	0.746518	0.0163355	0.0171771	0.344296	-0.0276597	0.0246243	0.264486
cg16972644	0.0047987	0.0107866	0.657541	-0.005902	0.00606811	0.333499	-0.00644567	0.00869897	0.460754
cg16972693	-0.0161174	0.0167317	0.338135	0.0283851	0.00941252	0.00338073	0.00430625	0.0134934	0.750404
cg16972830	-0.00748258	0.00919001	0.417801	0.00729583	0.00516991	0.161833	0.00929505	0.00741135	0.21322
cg16972831	0.00921722	0.0284985	0.747165	-0.0164232	0.0160321	0.308553	-0.00891994	0.0229828	0.698902
cg16972833	0.0058529	0.00767066	0.447561	0.000852483	0.00431519	0.843866	-0.0119684	0.00618606	0.0563477
cg16972885	-0.00474233	0.0126341	0.708328	0.00215998	0.0071074	0.761942	0.00478035	0.0101888	0.640146
cg16972943	-0.00262678	0.0163657	0.872864	0.00215896	0.00920668	0.815161	-0.00519359	0.0131983	0.694932
cg16973002	-0.00384476	0.0159743	0.81038	0.00361099	0.00898648	0.688822	0.00373009	0.0128826	0.77287
cg16973020	-0.0181875	0.0147722	0.221646	0.0066767	0.00831023	0.423966	0.0195755	0.0119132	0.104039
cg16973098	0.00150491	0.00505219	0.766527	0.000484171	0.00284215	0.865137	-0.00262806	0.00407438	0.52065
cg16973107	-0.0192026	0.0117814	0.106823	0.0221035	0.00662774	0.0012658	0.00148941	0.00950123	0.875806
cg16973111	-0.00561284	0.0209657	0.789567	0.00152461	0.0117944	0.897453	0.00345773	0.0169079	0.838449
cg16973203	0.0182153	0.0174216	0.29873	-0.0162203	0.00980065	0.101608	-0.0172979	0.0140498	0.221648
cg16973208	-0.00500929	0.00569502	0.38156	0.00216652	0.00320378	0.500725	0.00268185	0.00459279	0.560816
cg16973269	-0.00842461	0.0121746	0.490834	-0.00816055	0.00684891	0.23677	0.00646208	0.00981829	0.512209
cg16973283	0.00154659	0.00952218	0.871361	0.00600024	0.00535678	0.265817	-0.000159593	0.00767924	0.983468
cg16973385	-0.00908389	0.0142976	0.526911	0.00527539	0.00804323	0.513673	0.00621992	0.0115304	0.590996
cg16973406	0.0014164	0.0317806	0.964556	0.0180287	0.0178784	0.316122	-0.00610223	0.0256297	0.812383
cg16973448	-0.00121845	0.0128731	0.924815	4.94416e-05	0.00724187	0.994569	-0.00511548	0.0103816	0.623463
cg16973499	-0.0193054	0.011647	0.101097	0.00732384	0.00655212	0.266809	0.0168351	0.00939282	0.0766373
cg16973520	0.00301752	0.00798919	0.706595	-0.00236602	0.00449438	0.599955	-0.00295605	0.00644295	0.647546
cg16973527	0.000631696	0.0045709	0.89041	-0.00267447	0.00257139	0.301249	0.000179025	0.00368623	0.961379
cg16973535	-0.0106259	0.0154949	0.494727	0.0138796	0.00871678	0.115032	0.00625284	0.012496	0.618095
cg16973568	0.00210452	0.00468893	0.654699	-3.91774e-05	0.0026378	0.988185	-0.00186533	0.00378143	0.623081
cg16973606	0.00837356	0.00402627	0.0405629	-0.00177868	0.00226501	0.434471	-0.00570298	0.00324702	0.0826264
cg16973650	-0.0237896	0.00944286	0.0136294	0.000408154	0.00531216	0.938936	0.0137274	0.00761527	0.0749936
cg16973694	-0.000735047	0.0112987	0.948282	-0.000475872	0.00635619	0.940496	0.00431773	0.00911194	0.636819
cg16973751	-0.00365703	0.0181745	0.841009	-0.0018851	0.0102242	0.854158	0.0149486	0.0146569	0.310672
cg16973808	0.00435607	0.00859281	0.613507	0.00386899	0.00483395	0.425724	-0.00359254	0.00692974	0.60551
cg16973867	-0.00247541	0.0216957	0.90943	-0.00877381	0.0122051	0.474196	-0.00695131	0.0174967	0.692147
cg16973894	0.0144101	0.0126283	0.257034	0.00919465	0.00710415	0.199079	-0.00994288	0.0101842	0.331683
cg16974014	-0.00196821	0.0166202	0.906012	0.00966443	0.0093498	0.304231	-0.00410107	0.0134035	0.760375
cg16974036	0.0203496	0.0106715	0.059911	-0.0063705	0.00600335	0.291624	-0.0105914	0.00860613	0.221839
cg16974037	0.00575645	0.0108212	0.59614	-0.000673394	0.00608754	0.91218	0.00401782	0.00872682	0.646405
cg16974046	-0.00235481	0.0151764	0.877061	-0.0037922	0.0085376	0.658044	-0.0066235	0.0122391	0.589802
cg16974075	-0.0419294	0.0209589	0.0486324	0.0070256	0.0117906	0.552849	0.0427379	0.0169025	0.013303
cg16974079	0.00164655	0.025422	0.94851	-0.00807627	0.0143013	0.57375	-0.0136344	0.0205017	0.507827
cg16974138	0.00949874	0.0119388	0.428468	-0.00506687	0.00671624	0.452682	-0.00629352	0.0096281	0.515094
cg16974187	-0.0024046	0.00851899	0.778427	0.00293189	0.00479242	0.54232	0.00503742	0.0068702	0.465437
cg16974190	-0.0078808	0.0121542	0.518475	0.000572014	0.00683747	0.933524	0.00378461	0.00980188	0.700379
cg16974222	0.0146018	0.00820131	0.0785803	-0.0044672	0.00461371	0.33567	-0.00307194	0.00661401	0.643506
cg16974246	-0.00156669	0.0113495	0.890535	0.00130611	0.00638477	0.8384	0.00314907	0.00915292	0.731657
cg16974257	-5.77593e-05	0.00307049	0.985036	0.00302194	0.00172733	0.0838163	0.00166398	0.00247622	0.503417
cg16974308	0.00132948	0.0148543	0.928894	-0.000584057	0.00835638	0.944443	-0.00281512	0.0119793	0.814776
cg16974342	-0.00633567	0.00623033	0.312084	0.00448686	0.00350492	0.203971	0.00713465	0.0050245	0.159273
cg16974345	-0.000106633	0.0181136	0.995317	-0.0112394	0.01019	0.273147	0.00429549	0.0146079	0.769434
cg16974350	0.0129948	0.0217912	0.552537	0.00751613	0.0122588	0.541434	-0.0166595	0.0175737	0.345828
cg16974379	-0.0010645	0.00370864	0.774787	-0.00168582	0.00208632	0.421325	0.000811527	0.00299086	0.78679
cg16974407	0.0439044	0.0438046	0.319054	0.032191	0.0246426	0.194969	-0.0349439	0.0353265	0.325388
cg16974428	-0.0119582	0.0146873	0.417811	-0.0128379	0.00826244	0.123955	0.0117099	0.0118447	0.325655
cg16974433	-0.00518279	0.00897283	0.565055	0.0016658	0.00504774	0.742205	0.000336536	0.00723621	0.963015
cg16974513	0.00219117	0.00321723	0.497675	-0.00177086	0.00180988	0.330631	-0.00174027	0.00259456	0.504206
cg16974516	0.00345755	0.0108792	0.751405	-0.00102389	0.00612016	0.867533	-0.00194307	0.00877358	0.825259
cg16974731	0.000258395	0.00855438	0.975973	-0.00335879	0.00481234	0.487111	0.00404731	0.00689875	0.558978
cg16974832	-0.00379553	0.013077	0.772336	0.00084872	0.00735657	0.908425	0.00420585	0.0105461	0.691035
cg16974873	0.0182092	0.0268785	0.499951	0.00844916	0.0151207	0.577781	-0.0165158	0.0216764	0.448213
cg16974878	0.00472875	0.00903605	0.602113	0.00758069	0.0050833	0.139587	-0.00971603	0.00728719	0.185995
cg16974893	0.00331674	0.00575703	0.566057	0.0016601	0.00323866	0.609569	-0.0019445	0.0046428	0.676404
cg16974909	-0.0027726	0.00321114	0.390329	-0.000579067	0.00180645	0.749334	0.00195048	0.00258965	0.45342
cg16974915	-0.0101765	0.0128345	0.430043	0.00955803	0.00722014	0.189118	0.00927719	0.0103505	0.37262
cg16974957	-0.00810575	0.0122499	0.509955	0.00781462	0.0068913	0.259989	0.00836325	0.00987905	0.399615
cg16974966	0.00318268	0.0167051	0.849355	0.00129905	0.00939757	0.890384	-0.011218	0.0134719	0.407351
cg16975027	-0.00131584	0.00258021	0.611392	0.00131402	0.00145152	0.367879	0.00107	0.00208083	0.608433
cg16975045	-0.0275894	0.0130329	0.0371905	0.0134539	0.00733175	0.0700015	0.0230782	0.0105105	0.0308353
cg16975053	-0.00478994	0.00714802	0.504605	0.00235853	0.00402117	0.559076	0.0088033	0.00576457	0.130439
cg16975064	0.0253612	0.03207	0.431257	-0.0249539	0.0180412	0.170239	-0.0288769	0.0258631	0.267342
cg16975095	-0.0108365	0.010124	0.287483	-0.00562871	0.00569536	0.325811	0.00907991	0.00816461	0.269228
cg16975225	0.0143146	0.0240504	0.553298	-0.0225209	0.0135298	0.0996859	-0.0052508	0.0193956	0.787262
cg16975235	-0.0110315	0.0104909	0.295998	0.0041894	0.00590175	0.479735	0.0106232	0.00846048	0.21269
cg16975335	0.00838895	0.0138901	0.547485	-0.0142053	0.007814	0.0725984	0.00149381	0.0112018	0.894229
cg16975367	0.000611377	0.00662803	0.926724	-0.00556114	0.00372865	0.139542	0.000881134	0.00534522	0.869457
cg16975406	-0.00136317	0.0202939	0.946603	0.00316769	0.0114165	0.782096	-0.00208462	0.0163662	0.898946
cg16975416	0.0082457	0.00827774	0.322015	0.00515262	0.00465671	0.271635	-0.00648695	0.00667565	0.33394
cg16975528	-0.015584	0.0161216	0.336462	0.0174861	0.00906936	0.0571886	0.0241894	0.0130014	0.0662695
cg16975576	0.00327076	0.00420498	0.438828	0.000791632	0.00236554	0.738713	-0.00258925	0.00339114	0.447258
cg16975584	0.0103812	0.0051577	0.0473051	-0.00345815	0.00290151	0.236639	-0.0117136	0.00415947	0.00604128
cg16975587	-0.0106574	0.0128516	0.409278	-0.0075714	0.00722979	0.297953	0.00247192	0.0103643	0.812065
cg16975599	-0.00379696	0.00793633	0.633574	-0.00487308	0.00446464	0.278145	0.00199138	0.00640031	0.756457
cg16975619	-0.00111258	0.00307415	0.718314	-0.00131778	0.00172939	0.448175	0.000463166	0.00247917	0.852245
cg16975639	0.00086783	0.0307189	0.977528	0.0225525	0.0172811	0.195403	0.0106866	0.0247735	0.667288
cg16975684	-0.0407401	0.0587483	0.489906	-0.0160771	0.0330493	0.627896	0.0319539	0.047378	0.501858
cg16975695	0.00240159	0.00270457	0.377061	0.00191555	0.00152148	0.211475	-0.00298617	0.00218112	0.174575
cg16975727	0.0128697	0.012296	0.298225	-0.00244555	0.00691721	0.724555	-0.0132793	0.0099162	0.184092
cg16975808	-0.0107233	0.0084485	0.207816	0.00497143	0.00475277	0.298523	0.00521457	0.00681335	0.446186
cg16975809	-0.00575347	0.0150989	0.704116	0.00132185	0.00849403	0.876701	0.0062978	0.0121767	0.606358
cg16975812	0.00090797	0.0133881	0.946089	0.00151886	0.00753158	0.84066	0.00706817	0.0107969	0.514464
cg16975831	-0.00566597	0.00807094	0.484584	-0.00216101	0.00454037	0.635328	0.00775154	0.00650887	0.237
cg16975863	0.000274489	0.00655795	0.966712	0.00395382	0.00368923	0.286879	0.00136457	0.00528871	0.797019
cg16975888	-0.000490243	0.00957273	0.959276	-0.00704115	0.00538522	0.19457	-4.67199e-05	0.00772	0.995186
cg16975899	-0.00405744	0.00950004	0.670389	0.00503128	0.00534432	0.349155	0.00890404	0.00766138	0.248408
cg16975959	0.000154763	0.00318795	0.961395	0.00209701	0.00179341	0.245555	-0.00262275	0.00257095	0.310552
cg16975973	-0.00116877	0.00559065	0.834903	-0.00903529	0.00314507	0.00513606	0.00452996	0.00450862	0.317878
cg16975981	0.0214867	0.0139405	0.126954	-0.00859915	0.00784232	0.275954	-0.0214818	0.0112424	0.0594032
cg16975985	-0.00882471	0.0092212	0.34128	0.00704098	0.00518746	0.178276	0.00446676	0.00743651	0.549669
cg16976034	0.00770733	0.0157806	0.626521	-0.00753153	0.00887752	0.398608	-0.00803514	0.0127264	0.529489
cg16976047	0.00183421	0.00279752	0.513817	-3.54228e-05	0.00157376	0.982095	-0.00177691	0.00225608	0.433115
cg16976164	-0.00507699	0.0300641	0.866298	0.0286076	0.0169128	0.0944098	-0.00176932	0.0242454	0.941997
cg16976189	-0.0055401	0.00475553	0.247286	-0.00209247	0.00267526	0.436296	0.00151598	0.00383514	0.693622
cg16976258	-0.00933551	0.0180861	0.607077	0.00692816	0.0101745	0.497765	0.00990436	0.0145857	0.498954
cg16976261	-0.000175736	0.00774469	0.98195	0.00273692	0.00435684	0.531564	1.69186e-05	0.00624576	0.997845
cg16976269	0.028329	0.0164673	0.0890138	-0.009122	0.00926382	0.32757	-0.0315872	0.0132802	0.0196235
cg16976310	0.00278729	0.00306589	0.365854	0.00013467	0.00172474	0.937947	-0.00137121	0.00247251	0.580638
cg16976370	-5.46643e-05	0.0036983	0.988242	0.00106541	0.00208051	0.609914	-0.00379602	0.00298252	0.206575
cg16976419	-0.00343748	0.0152249	0.821914	0.00151932	0.00856486	0.859624	0.00300595	0.0122782	0.807186
cg16976478	0.0080395	0.0115914	0.48984	0.00283489	0.00652083	0.664851	-0.00814287	0.00934797	0.386162
cg16976494	0.000193897	0.0107594	0.985664	-0.00745725	0.00605277	0.221332	-0.00401677	0.00867698	0.644603
cg16976501	0.000117361	0.0105771	0.991173	-0.00241434	0.00595025	0.685942	-0.00327155	0.00853001	0.702282
cg16976508	0.0354987	0.0322824	0.274598	-0.0329551	0.0181607	0.0731073	-0.0160746	0.0260344	0.538597
cg16976520	0.00396398	0.0110075	0.719655	-0.00270263	0.00619238	0.663621	-0.00277411	0.00887712	0.755425
cg16976545	0.0227421	0.0225304	0.315649	-0.0013472	0.0126747	0.915602	-0.0243306	0.0181698	0.18412
cg16976547	-0.010676	0.00968281	0.273323	0.00262639	0.00544714	0.630933	0.00748252	0.00780877	0.34067
cg16976587	-0.0252878	0.0170611	0.141988	0.0131318	0.00959786	0.174854	0.00813245	0.0137591	0.556048
cg16976594	0.0113484	0.0313747	0.718469	-0.00435101	0.0176501	0.805878	-0.00771816	0.0253023	0.761083
cg16976623	0.00807511	0.00337245	0.0188447	-0.0070321	0.0018972	0.000373283	-0.00347493	0.00271974	0.204843
cg16976628	-0.0179838	0.0258132	0.487898	0.00829493	0.0145214	0.569357	0.0116928	0.0208172	0.575808
cg16976654	0.0325432	0.0322346	0.315565	0.0163349	0.0181338	0.37024	-0.0344349	0.0259958	0.188844
cg16976662	-0.00446741	0.00387259	0.251898	0.0016185	0.00217855	0.459576	0.003058	0.00312308	0.330277
cg16976714	0.0228484	0.0206724	0.272164	-0.0218195	0.0116294	0.0640554	-0.0237816	0.0166714	0.15739
cg16976727	-0.0026014	0.0104273	0.803592	-0.00600326	0.00586597	0.309021	0.00717637	0.00840919	0.395838
cg16976777	-0.00342274	0.0122477	0.780571	-0.00208537	0.00689004	0.762885	-0.00312301	0.00987726	0.752639
cg16976808	-0.00463778	0.0159979	0.7726	0.0154702	0.00899977	0.0892616	-0.00247456	0.0129017	0.848355
cg16976857	-0.0142493	0.00835196	0.0916395	0.007145	0.00469846	0.132044	0.0141177	0.0067355	0.0390547
cg16976865	0.00802993	0.0103433	0.439703	0.00578245	0.00581872	0.323157	-0.01484	0.00834145	0.0788043
cg16976870	-0.00910971	0.0130265	0.486261	-0.00160356	0.00732818	0.827314	0.00854785	0.0105053	0.418109
cg16976875	-0.000528093	0.00956779	0.956113	-0.00274539	0.00538244	0.611328	0.00251439	0.00771602	0.745327
cg16976876	-0.038661	0.0269814	0.155561	-0.00149217	0.0151786	0.92192	0.0361672	0.0217594	0.100168
cg16976910	0.000721071	0.00282536	0.799174	0.000604981	0.00158943	0.704429	0.000954041	0.00227853	0.676485
cg16976931	-0.00335418	0.00949713	0.724829	0.00551782	0.00534268	0.304636	0.0050455	0.00765903	0.511827
cg16976968	0.0197926	0.0139142	0.158549	-0.00542826	0.00782756	0.489899	-0.0151367	0.0112212	0.180942
cg16976996	0.00319235	0.0078169	0.684013	-0.00449802	0.00439746	0.309272	-0.00123748	0.006304	0.844843
cg16977073	0.0406718	0.021388	0.0606094	-0.00540476	0.012032	0.654432	-0.0431594	0.0172485	0.0142578
cg16977147	0.00331693	0.00921948	0.719908	-0.0064226	0.00518649	0.219002	0.00394275	0.00743512	0.597295
cg16977198	0.0125515	0.0104572	0.233371	0.000645312	0.00588281	0.91291	-0.00572798	0.00843333	0.498851
cg16977257	-0.00228752	0.00259172	0.379927	-0.000709225	0.00145799	0.627908	0.00199289	0.00209011	0.343048
cg16977279	0.013598	0.0117382	0.24993	-0.00537787	0.00660341	0.417687	-0.0113983	0.00946635	0.2319
cg16977304	-0.00250654	0.00647629	0.699699	0.00503458	0.00364329	0.17063	-0.0022337	0.00522285	0.669967
cg16977383	-0.00228376	0.016732	0.891756	-0.0047064	0.00941272	0.618364	0.00501763	0.0134936	0.710929
cg16977395	-0.00862849	0.00751932	0.25439	0.00252346	0.00423005	0.55239	0.00587731	0.00606401	0.335189
cg16977411	-0.0142537	0.0270996	0.600276	-0.00591445	0.0152451	0.699017	0.00878799	0.0218547	0.688612
cg16977454	0.00564217	0.00808408	0.487122	-0.00673888	0.00454777	0.142091	0.00110661	0.00651947	0.865619
cg16977474	-0.000362603	0.00801596	0.964026	0.00559295	0.00450944	0.218286	-0.00454201	0.00646453	0.484222
cg16977510	-0.036289	0.0214443	0.0942625	0.00276468	0.0120637	0.819284	0.0218241	0.0172939	0.210418
cg16977514	-0.0345908	0.0238341	0.150372	0.0043646	0.013408	0.745587	0.0168291	0.0192212	0.383741
cg16977520	0.0119759	0.00903987	0.188793	-0.00410772	0.00508545	0.421495	-0.00604465	0.00729027	0.409348
cg16977523	-0.00891943	0.00782222	0.257377	-0.004753	0.00440045	0.283145	0.00553395	0.00630829	0.382824
cg16977544	-0.0199419	0.0196151	0.3122	-0.00745421	0.0110346	0.501173	0.040353	0.0158187	0.0125334
cg16977570	-0.00129579	0.00547018	0.813318	0.00547819	0.0030773	0.0786172	0.00129224	0.00441147	0.770292
cg16977596	0.0103099	0.00833044	0.219264	0.00101621	0.00468636	0.82885	-0.0129042	0.00671815	0.0581098
cg16977630	-0.00429963	0.0132289	0.745967	0.00193526	0.00744203	0.795458	0.0228086	0.0106686	0.0353936
cg16977637	-0.00968878	0.0143476	0.501325	0.00779798	0.00807135	0.336719	-0.00280884	0.0115707	0.80878
cg16977668	-0.00318764	0.00472752	0.501968	-0.00150403	0.0026595	0.573202	0.00172417	0.00381254	0.652251
cg16977700	-0.0010761	0.009037	0.905495	0.00204892	0.00508383	0.687941	-0.00250146	0.00728795	0.732271
cg16977706	0.00661703	0.00407539	0.108152	0.000469475	0.00229264	0.838238	-0.00555367	0.00328663	0.0947355
cg16977711	0.00452616	0.00855149	0.597989	-0.0034078	0.00481071	0.480649	-0.0023093	0.00689642	0.73856
cg16977720	-0.000231503	0.00642527	0.971343	-0.00256284	0.00361459	0.480248	0.0038716	0.00518171	0.457025
cg16977735	-0.0242777	0.0190136	0.205129	0.0103892	0.0106963	0.334158	0.016927	0.0153337	0.272748
cg16977751	-0.0065261	0.0147898	0.660148	0.0104075	0.00832013	0.21441	0.00689169	0.0119274	0.564923
cg16977799	-0.00121773	0.00406745	0.765378	0.000120098	0.00228818	0.958264	0.00210635	0.00328023	0.522514
cg16977857	-0.00702769	0.00693614	0.313841	0.00281629	0.00390198	0.472423	0.00224489	0.0055937	0.689188
cg16977858	0.00370251	0.00430477	0.392157	0.00060503	0.00242168	0.803315	-0.00473707	0.00347162	0.176007
cg16977872	0.000481124	0.00471974	0.919045	-0.00637316	0.00265513	0.0185636	0.000261081	0.00380627	0.945475
cg16977983	0.00428419	0.00883111	0.628836	-0.0022147	0.00496801	0.656881	-0.00714107	0.00712191	0.318856
cg16977992	-0.00380466	0.0316585	0.904626	0.0127427	0.0178097	0.476268	0.0336966	0.0255312	0.19044
cg16978004	-0.00416651	0.00830019	0.616981	-0.00580903	0.00466934	0.21689	0.00735137	0.00669375	0.2752
cg16978104	0.00924977	0.00821625	0.263423	-0.00760422	0.00462211	0.103625	-0.00509812	0.00662605	0.443786
cg16978130	-0.00577233	0.0108143	0.594896	-0.000714815	0.00608368	0.906743	0.00244985	0.00872129	0.779466
cg16978133	-0.000608091	0.0198953	0.975688	0.00581694	0.0111923	0.604604	-0.00777558	0.0160447	0.629193
cg16978150	-0.0308477	0.028961	0.289827	0.0270127	0.0162923	0.101002	0.0185739	0.0233559	0.428679
cg16978168	0.00974063	0.0319489	0.761202	-0.0197142	0.0179731	0.275795	-0.00911163	0.0257655	0.724486
cg16978196	0.00549165	0.0102224	0.592523	0.00104043	0.00575072	0.85686	-0.00667072	0.00824397	0.42068
cg16978197	0.00620305	0.00795027	0.437422	0.000725407	0.00447249	0.871539	-0.00514172	0.00641156	0.424821
cg16978263	-0.00608907	0.0030672	0.0503444	-0.000818909	0.00172548	0.63629	0.00812997	0.00247357	0.00147443
cg16978268	0.000264277	0.0055243	0.961957	0.00373724	0.00310774	0.232487	-0.00284604	0.00445511	0.524655
cg16978321	-0.00194857	0.0117215	0.868363	0.000459168	0.00659402	0.944649	0.00444092	0.00945288	0.639704
cg16978374	0.0158896	0.0148297	0.28699	0.00548212	0.00834255	0.512874	-0.0152258	0.0119595	0.20645
cg16978383	0.00360886	0.0124582	0.772768	-6.19309e-05	0.00700845	0.99297	-0.0166981	0.010047	0.100196
cg16978432	0.0120679	0.0284031	0.671998	-0.0180332	0.0159784	0.262242	-0.0221923	0.0229059	0.33537
cg16978437	-0.0416471	0.0263119	0.117175	0.0306701	0.0148019	0.0412931	0.0479873	0.0212194	0.0262821
cg16978449	0.0598052	0.0646766	0.35775	-0.0398569	0.0363843	0.276418	-0.0653684	0.0521589	0.213549
cg16978571	0.00339357	0.0166202	0.838699	-0.00773459	0.00934985	0.410416	-0.00194607	0.0134035	0.884904
cg16978586	-0.0203803	0.00972782	0.0391418	0.0100751	0.00547246	0.069103	0.0177104	0.00784507	0.0265387
cg16978654	-0.00454167	0.0150255	0.763189	-0.0022911	0.0084527	0.78701	0.00471664	0.0121174	0.698069
cg16978673	-0.0110374	0.0165457	0.506524	0.00303907	0.00930794	0.744847	0.0167966	0.0133434	0.211552
cg16978687	-0.00268191	0.00969904	0.782825	0.00641341	0.00545627	0.243108	0.00393277	0.00782186	0.616411
cg16978691	-0.000160418	0.0317542	0.995981	-0.00165007	0.0178636	0.926621	0.0154529	0.0256084	0.547831
cg16978797	-0.00629291	0.00894041	0.483436	-0.00330924	0.0050295	0.512338	0.0006109	0.00721006	0.932676
cg16978883	0.00950152	0.00990246	0.340023	-0.0033816	0.0055707	0.545447	-0.0162227	0.00798591	0.0453371
cg16978910	0.0155583	0.0129013	0.231185	-0.00825188	0.00725774	0.258743	-0.0158849	0.0104044	0.130536
cg16978914	-0.00744898	0.0137874	0.590421	0.000201536	0.00775621	0.979331	0.00678469	0.0111189	0.543363
cg16979070	-0.00069407	0.00386038	0.857743	0.00124	0.00217169	0.569516	0.000648711	0.00311323	0.835437
cg16979095	0.000302661	0.0161571	0.985099	0.00130517	0.00908932	0.886161	0.00252484	0.01303	0.846818
cg16979165	-0.0283561	0.0155893	0.0724399	0.0193234	0.00876986	0.0302718	0.0198001	0.0125721	0.118988
cg16979252	0.00779124	0.0181411	0.66866	-0.0140338	0.0102054	0.172703	-0.01516	0.01463	0.303036
cg16979303	0.0056359	0.0186896	0.763729	-0.0122231	0.010514	0.248264	-0.00420756	0.0150724	0.780802
cg16979339	0.0101432	0.0147137	0.492467	-0.00194473	0.00827729	0.814815	0.0070658	0.0118659	0.553112
cg16979349	0.0158184	0.00743838	0.0363532	-0.00703902	0.00418452	0.0962087	-0.00477091	0.00599874	0.428643
cg16979355	0.0284988	0.0170831	0.0989466	-0.0194864	0.00961021	0.0457256	-0.0271155	0.0137768	0.052304
cg16979479	-0.00394379	0.0183127	0.830004	-0.00106014	0.010302	0.918279	0.00190554	0.0147684	0.897641
cg16979517	-0.0027458	0.00896233	0.760072	0.00719182	0.00504183	0.157407	-0.000967543	0.00722774	0.893826
cg16979622	0.00145765	0.00378913	0.701426	-0.00139502	0.00213161	0.514591	0.00167185	0.00305577	0.585735
cg16979657	-0.0252884	0.0186243	0.178116	0.0166561	0.0104773	0.115606	0.0190936	0.0150197	0.207112
cg16979746	0.0145657	0.00875422	0.099826	-0.00794364	0.00492475	0.110451	-0.00937179	0.0070599	0.187909
cg16979821	-0.0100505	0.00868685	0.25052	0.00863774	0.00488685	0.0807255	0.00514202	0.00700557	0.464975
cg16979859	0.0206651	0.0218576	0.347111	-0.0191679	0.0122961	0.122747	-0.0297128	0.0176272	0.0955364
cg16979981	0.0364199	0.0214025	0.0924729	-0.0221852	0.0120401	0.0688739	-0.0245171	0.0172602	0.159137
cg16980007	-0.00818503	0.00902263	0.366883	-0.00216431	0.00507575	0.670894	0.00295599	0.00727637	0.685583
cg16980098	-0.00428049	0.0234555	0.855629	-0.00766776	0.0131951	0.562705	0.00417443	0.0189158	0.825867
cg16980143	-0.0355376	0.0368006	0.336944	0.0164821	0.0207025	0.428168	0.0344075	0.0296781	0.249557
cg16980231	-0.000463385	0.00441416	0.916641	0.000691568	0.00248322	0.781308	0.00118794	0.00355983	0.739422
cg16980245	-0.00287418	0.0116852	0.8063	0.0031963	0.0065736	0.628053	0.000428681	0.00942361	0.963823
cg16980264	0.0105305	0.00860629	0.224493	-0.00347476	0.00484154	0.474912	-0.00676374	0.00694061	0.332565
cg16980270	-0.00930979	0.0123514	0.453086	0.00824599	0.00694838	0.238633	0.00806645	0.00996089	0.420309
cg16980271	-0.00105722	0.00740131	0.886753	-0.00115454	0.00416366	0.782232	0.000530056	0.00596884	0.929447
cg16980318	0.008465	0.0108375	0.436923	0.000184291	0.00609672	0.975956	-0.000115078	0.00873998	0.989526
cg16980321	-0.0288432	0.0128007	0.0268175	0.018061	0.00720112	0.0140392	0.0299731	0.0103232	0.00470088
cg16980360	-0.0062037	0.00324352	0.0591608	4.38611e-05	0.00182467	0.980879	0.00194285	0.00261576	0.459682
cg16980372	0.000166374	0.0123468	0.98928	0.00118634	0.00694579	0.864787	-9.08132e-05	0.00995717	0.992744
cg16980380	0.0277009	0.0233186	0.238169	-0.0195875	0.013118	0.139095	-0.021953	0.0188054	0.246323
cg16980393	0.010928	0.0132478	0.411741	0.00341584	0.00745263	0.647878	-0.014438	0.0106838	0.180154
cg16980426	0.00145173	0.00861543	0.866587	-0.00153091	0.00484668	0.752876	0.00104034	0.00694798	0.88133
cg16980485	0.013089	0.0104941	0.215723	0.00331219	0.00590353	0.576238	-0.00943352	0.00846303	0.268131
cg16980511	0.0340221	0.0248957	0.17536	-0.014372	0.0140053	0.307718	-0.0422589	0.0200773	0.0382608
cg16980634	-0.0256107	0.0242682	0.294268	0.025399	0.0136522	0.066283	-0.0045428	0.0195712	0.817006
cg16980637	-0.00288161	0.0033912	0.397862	-0.000236241	0.00190775	0.90174	0.000259404	0.00273486	0.924657
cg16980642	-0.00282467	0.0152117	0.85313	0.00493495	0.00855745	0.565677	0.00577767	0.0122676	0.638868
cg16980686	0.00835077	0.010721	0.438193	-0.00243057	0.00603119	0.687961	-0.0151636	0.00864605	0.0830664
cg16980707	-0.0252905	0.0199354	0.208038	0.0182725	0.0112148	0.106947	0.0283339	0.016077	0.0815999
cg16980736	-0.0186104	0.0144292	0.200627	0.0133643	0.00811724	0.103373	0.0193935	0.0116365	0.0992725
cg16980761	0.0457864	0.0421712	0.280669	-0.0336043	0.0237237	0.160289	0.00545951	0.0340093	0.872844
cg16980854	-0.00870155	0.0180569	0.631119	-0.00834456	0.0101581	0.413676	0.0065424	0.0145621	0.654377
cg16980980	0.0354215	0.0223125	0.116108	-0.0337751	0.0125521	0.00858096	-0.0135854	0.0179941	0.45234
cg16981002	0.00340965	0.0210882	0.871937	0.0126822	0.0118633	0.288085	0.00131487	0.0170067	0.938555
cg16981006	-0.00242904	0.0205258	0.906077	0.00973359	0.0115469	0.401618	-0.0121164	0.0165532	0.466202
cg16981024	0.00767311	0.0183818	0.677417	-0.00838015	0.0103409	0.419978	-0.0149344	0.0148242	0.316584
cg16981027	-0.0136716	0.0192041	0.478467	0.0182948	0.0108034	0.0940357	0.0062612	0.0154873	0.687022
cg16981180	0.00640462	0.0192217	0.739806	-0.00147796	0.0108133	0.891607	-0.000325993	0.0155015	0.983271
cg16981228	0.00198406	0.00713046	0.781495	0.00506641	0.0040113	0.21003	-0.00227785	0.00575041	0.69301
cg16981259	0.00293538	0.00386961	0.450207	-0.00292138	0.00217688	0.183169	-0.000181213	0.00312067	0.95383
cg16981346	-0.00556978	0.0143706	0.699295	-0.000861651	0.00808431	0.915371	0.0116715	0.0115893	0.31675
cg16981404	0.00315883	0.00730546	0.66655	-0.00638964	0.00410974	0.12372	0.00273386	0.00589154	0.643811
cg16981493	-0.0051055	0.0306379	0.868049	0.0154035	0.0172356	0.374003	0.0219966	0.0247081	0.375841
cg16981614	-0.00306102	0.00628777	0.627638	0.00648096	0.00353724	0.0704222	0.00394824	0.00507082	0.438366
cg16981615	0.0147186	0.0148749	0.325229	0.0115807	0.00836798	0.170004	-0.00763678	0.011996	0.526088
cg16981685	-0.00535002	0.0310501	0.863609	0.0293256	0.0174675	0.09685	-0.0113153	0.0250406	0.652507
cg16981703	-0.0118673	0.0119628	0.324007	-7.05234e-05	0.00672979	0.991663	0.00777801	0.00964752	0.422367
cg16981772	0.000102263	0.00716683	0.988649	0.00254991	0.00403176	0.528786	-0.00190173	0.00577974	0.742939
cg16981808	-0.00455009	0.00905644	0.616675	0.00315342	0.00509477	0.537603	0.00227603	0.00730363	0.756085
cg16981821	0.00296852	0.00715176	0.679132	-0.00575972	0.00402328	0.155926	0.00180047	0.00576759	0.755675
cg16981938	0.0162113	0.0182398	0.376627	-0.015717	0.010261	0.129303	-0.0146477	0.0147096	0.322179
cg16982063	0.000242437	0.0202031	0.990454	0.00051098	0.0113654	0.964245	0.00404456	0.0162929	0.804547
cg16982073	-0.0305861	0.0239843	0.205694	0.033045	0.0134925	0.016374	0.0197297	0.0193423	0.310608
cg16982077	0.0046807	0.0127999	0.71551	0.00723363	0.00720069	0.317953	-0.0101993	0.0103226	0.325927
cg16982087	-0.0156238	0.0151359	0.30489	0.00981528	0.00851479	0.252252	0.0111169	0.0122064	0.365007
cg16982102	-0.00983999	0.0129353	0.448935	-0.00270015	0.00727683	0.711515	0.0176516	0.0104317	0.0942881
cg16982163	0.000898872	0.00796138	0.910373	0.00144008	0.00447874	0.748593	-0.000622809	0.00642052	0.922952
cg16982180	0.0272263	0.012793	0.0362142	-0.00900697	0.0071968	0.214177	-0.0190552	0.010317	0.0682313
cg16982199	-0.000167758	0.00501682	0.973403	-0.00243107	0.00282225	0.391445	0.00103419	0.00404586	0.798865
cg16982208	-0.00965051	0.0173153	0.578761	0.00670764	0.00974088	0.492946	0.00993443	0.0139641	0.478767
cg16982215	0.0195528	0.00951919	0.0430444	-0.010703	0.0053551	0.0488419	-0.00785323	0.00767682	0.30922
cg16982291	-0.00539485	0.00862587	0.533367	-0.00487367	0.00485255	0.318059	0.0116331	0.0069564	0.0981452
cg16982435	0.00233943	0.0071684	0.744959	-0.00577501	0.00403264	0.155792	0.00332493	0.00578101	0.566712
cg16982461	-0.00360207	0.00901897	0.690609	0.000980549	0.0050737	0.847215	-0.00120143	0.00727342	0.869194
cg16982513	-0.00939134	0.0101028	0.35522	-0.00246808	0.00568339	0.665198	0.00931258	0.00814745	0.256246
cg16982575	-0.0263859	0.012464	0.0371854	0.00990498	0.00701173	0.161416	0.020651	0.0100517	0.0430012
cg16982609	0.0104315	0.00748118	0.166841	-0.00603315	0.0042086	0.155375	-0.00419817	0.00603325	0.488428
cg16982637	0.0211361	0.0153316	0.171636	-0.0157302	0.0086249	0.0716954	-0.0159435	0.0123643	0.200729
cg16982658	0.0109811	0.00457855	0.018656	0.000495322	0.0025757	0.847961	-0.00699627	0.00369241	0.0615227
cg16982741	0.0392714	0.0245575	0.113495	-0.00597704	0.013815	0.666366	-0.0264417	0.0198046	0.185398
cg16982781	0.0162073	0.0147129	0.273758	-0.00533631	0.00827686	0.520841	-0.00781442	0.0118653	0.511937
cg16982824	0.00596315	0.0079503	0.455294	-0.00095345	0.0044725	0.831697	-0.00429007	0.00641158	0.505237
cg16982926	0.000632522	0.00706839	0.928906	0.000763558	0.00397638	0.848182	0.00020234	0.00570036	0.971767
cg16982929	-0.00946307	0.0191918	0.623229	-0.00951448	0.0107965	0.380665	0.00714694	0.0154774	0.645428
cg16983008	0.00112722	0.00940306	0.904863	-0.00163647	0.00528976	0.757801	-0.000961245	0.00758317	0.899429
cg16983055	-0.0128247	0.0168996	0.450024	0.00721087	0.00950699	0.450261	0.000253519	0.0136288	0.985202
cg16983084	-0.00130444	0.0238264	0.956468	0.0150885	0.0134037	0.263462	0.00477777	0.0192149	0.804233
cg16983110	0.00235285	0.0151288	0.876779	0.0114542	0.00851083	0.181932	-0.00614613	0.0122007	0.61574
cg16983159	-0.00141675	0.00870531	0.871105	-0.00899404	0.00489724	0.0697715	0.00124143	0.00702046	0.860062
cg16983211	-0.00719425	0.00616296	0.246338	0.00254906	0.00346702	0.464223	0.00552026	0.00497016	0.269838
cg16983237	-0.0119269	0.0200687	0.553888	0.00279727	0.0112898	0.80491	0.0170401	0.0161846	0.29539
cg16983282	0.0198023	0.019015	0.30064	0.0101199	0.010697	0.346805	-0.0161256	0.0153348	0.295976
cg16983342	0.00208355	0.0181246	0.90875	-0.0162704	0.0101961	0.114258	0.00965577	0.0146167	0.510656
cg16983361	-0.026377	0.0219398	0.232608	0.0192929	0.0123424	0.121736	0.0210036	0.0176935	0.238504
cg16983401	0.0101739	0.0090217	0.262616	-0.00361095	0.00507523	0.478732	-0.0132014	0.00727562	0.0731331
cg16983422	0.00145151	0.00408322	0.72311	-0.00339933	0.00229705	0.142605	0.000205569	0.00329294	0.950369
cg16983455	0.0090713	0.00428506	0.037186	-0.00389513	0.00241059	0.109835	-0.00655208	0.00345572	0.0613563
cg16983456	-0.00733798	0.00965162	0.449189	-0.000611941	0.0054296	0.91053	0.00826081	0.00778362	0.291557
cg16983459	0.00163436	0.0103248	0.8746	0.00646181	0.0058083	0.269054	-0.00506054	0.00832651	0.544965
cg16983486	-0.0101737	0.0112573	0.368684	-1.11568e-05	0.00633289	0.998598	0.0168529	0.00907854	0.0668692
cg16983508	-0.0137036	0.0180638	0.450177	0.0146877	0.0101619	0.152034	0.0155006	0.0145677	0.290323
cg16983541	0.0232056	0.0195099	0.237584	-0.0149412	0.0109754	0.177006	-0.0273032	0.0157339	0.0863102
cg16983588	0.0318811	0.0195477	0.106604	-0.0145331	0.0109967	0.189854	-0.0315139	0.0157644	0.0487977
cg16983627	-0.00252409	0.0149783	0.866577	0.00031369	0.00842614	0.97039	0.00183277	0.0120793	0.879761
cg16983682	-0.0103534	0.0142008	0.467962	-0.00573295	0.00798877	0.474955	0.00820599	0.0114523	0.475626
cg16983730	-0.0122699	0.0154844	0.430331	0.000491062	0.00871089	0.955177	-0.00289908	0.0124875	0.816973
cg16983759	-0.00111189	0.00335481	0.741135	-0.000520165	0.00188728	0.783511	-0.000270172	0.00270551	0.920691
cg16983778	0.00718732	0.00666326	0.283795	0.00275814	0.00374847	0.463875	-0.00176022	0.00537364	0.744046
cg16983779	0.0472499	0.0243256	0.0554005	0.000825909	0.0136845	0.952016	-0.0230985	0.0196175	0.242306
cg16983788	0.00681393	0.0152291	0.655703	-0.00569896	0.00856723	0.507721	0.00130777	0.0122816	0.91545
cg16983801	0.000816031	0.0120218	0.946041	-0.00150685	0.00676297	0.824219	0.0059146	0.00969509	0.543449
cg16983807	-0.00258927	0.00440152	0.557912	-0.000235453	0.00247611	0.924467	-0.000726583	0.00354964	0.838302
cg16983817	0.00806323	0.00301716	0.00902511	-0.00329925	0.00169733	0.0552289	-0.00432241	0.00243321	0.0792415
cg16983838	-0.0051932	0.00773022	0.50353	-0.00252039	0.00434869	0.563735	-0.000607533	0.00623409	0.922596
cg16983861	0.000389003	0.00487367	0.93657	0.000806914	0.00274172	0.769239	0.00197043	0.0039304	0.617436
cg16983916	0.00180511	0.0106565	0.865892	-0.000205402	0.0059949	0.972748	-0.000836229	0.00859401	0.922714
cg16983954	0.0330085	0.0138195	0.0191292	-0.00592283	0.00777426	0.448257	-0.0158203	0.0111448	0.159405
cg16984019	0.0114232	0.0180883	0.529393	-0.00599372	0.0101757	0.557409	-0.00332918	0.0145874	0.820022
cg16984062	0.0184251	0.0140973	0.194738	-0.0151467	0.00793054	0.0595163	-0.00931806	0.0113689	0.414729
cg16984089	-0.0177745	0.0225511	0.43278	0.0161234	0.0126863	0.207222	0.0238073	0.0181865	0.194041
cg16984127	-0.000323539	0.0191087	0.986531	-0.0109022	0.0107498	0.313374	-0.00909806	0.0154104	0.556498
cg16984132	-0.00387583	0.00309885	0.214464	0.00448707	0.00174328	0.0117887	0.000886797	0.00249909	0.723582
cg16984151	-0.0160496	0.0151682	0.293003	-0.00470845	0.00853299	0.582538	0.0193735	0.0122325	0.11696
cg16984296	0.0472006	0.0151806	0.00255189	-0.0158483	0.00853997	0.06695	-0.0330756	0.0122425	0.00832655
cg16984335	-0.00741801	0.00389869	0.0604662	0.00292836	0.00219324	0.185383	0.00579215	0.00314413	0.0689311
cg16984436	-0.00247463	0.00688969	0.720352	-0.00189717	0.00387585	0.625759	0.00415527	0.00555624	0.456611
cg16984438	-0.00358233	0.00433348	0.410743	0.0017248	0.00243784	0.481184	0.00659108	0.00349477	0.0627124
cg16984485	-0.00448577	0.00798852	0.575916	0.00315791	0.004494	0.484167	0.00518868	0.0064424	0.422839
cg16984522	0.0132965	0.0118437	0.264741	0.005668	0.00666275	0.397326	-0.0151959	0.00955142	0.115331
cg16984553	-0.00109209	0.00260064	0.675595	-0.000114674	0.00146301	0.937708	0.00110545	0.00209731	0.599512
cg16984619	0.00423441	0.00430721	0.328349	-0.00374234	0.00242305	0.126189	-0.00658143	0.00347358	0.0615308
cg16984735	-0.00529754	0.0368074	0.8859	0.0355872	0.0207063	0.0893162	0.0226852	0.0296836	0.446845
cg16984812	-0.00770859	0.00991517	0.439049	0.0050912	0.00557786	0.363955	0.0100415	0.00799616	0.212632
cg16984834	-0.00206968	0.00251694	0.413206	0.00101333	0.00141592	0.476159	0.00216224	0.0020298	0.289781
cg16984885	-0.0130081	0.0114007	0.257074	0.000476927	0.00641353	0.940897	0.0127933	0.00919414	0.167717
cg16984897	-0.000552586	0.0127725	0.965593	-0.0103758	0.00718526	0.152404	-0.00284153	0.0103005	0.783322
cg16984927	0.0136268	0.0126614	0.284863	-0.00555492	0.00712277	0.437626	-0.0117543	0.0102109	0.252895
cg16984944	0.00695632	0.00379357	0.0701963	-0.00175551	0.0021341	0.413036	-0.00487932	0.00305935	0.114449
cg16984969	-0.0130383	0.00957281	0.176791	0.00726838	0.00538526	0.180702	0.00313216	0.00772006	0.68597
cg16984992	-0.00242699	0.0158399	0.878588	-0.003069	0.00891087	0.731389	0.00592968	0.0127742	0.643698
cg16985048	-0.00617905	0.0106201	0.562225	0.0110291	0.00597444	0.0683652	-7.67991e-05	0.00856469	0.992867
cg16985077	-0.0187558	0.0236527	0.430005	0.0161387	0.013306	0.228532	0.0148529	0.0190749	0.43834
cg16985117	-0.00299123	0.00962071	0.756626	0.0046056	0.00541221	0.397179	0.00821502	0.00775869	0.292684
cg16985233	0.0107301	0.0184238	0.561834	0.0160458	0.0103644	0.125298	0.00293943	0.014858	0.843646
cg16985255	-0.000995656	0.00704641	0.887968	0.00254738	0.00396401	0.522195	-0.00293388	0.00568263	0.606993
cg16985259	0.00397507	0.00313914	0.208868	-0.000706344	0.00176595	0.690175	-0.0018197	0.00253158	0.474235
cg16985288	0.00728358	0.02174	0.738428	-0.00858043	0.01223	0.484853	-0.00500542	0.0175324	0.775959
cg16985301	0.00761934	0.00867582	0.382296	-0.00766813	0.00488065	0.119868	-0.00103654	0.00699668	0.882577
cg16985320	0.00183673	0.00248168	0.46127	-0.00142527	0.00139609	0.310197	4.04096e-05	0.00200137	0.983938
cg16985333	0.0117851	0.00844641	0.166568	-0.00607758	0.0047516	0.204357	-0.0112998	0.00681167	0.100823
cg16985346	-0.00749391	0.00797442	0.350012	0.00433686	0.00448607	0.336418	0.00440779	0.00643103	0.494961
cg16985363	0.00873511	0.0115922	0.453211	-0.00136835	0.00652128	0.834304	-0.00442296	0.00934861	0.637344
cg16985405	-0.0289753	0.0182151	0.115382	-0.00231541	0.010247	0.821776	0.0223749	0.0146897	0.131428
cg16985497	-0.0129457	0.0350854	0.713062	0.0207923	0.0197376	0.295125	0.0112708	0.0282949	0.691384
cg16985523	-0.0041385	0.00572093	0.471423	0.00242536	0.00321836	0.453171	0.00371438	0.00461369	0.423021
cg16985632	-0.00731405	0.00748811	0.331462	0.00831784	0.0042125	0.0515642	0.00780302	0.00603884	0.199811
cg16985652	-0.00256557	0.0135399	0.850167	-0.00518827	0.00761699	0.497632	-0.00595255	0.0109194	0.587087
cg16985667	0.0112799	0.0113566	0.323412	0.00397256	0.00638876	0.535735	-0.0121131	0.00915864	0.189519
cg16985702	0.00726513	0.0135983	0.594552	0.0016469	0.00764985	0.830061	-0.00275125	0.0109665	0.802514
cg16985752	-0.00912082	0.0165531	0.583077	-0.00320542	0.0093121	0.73153	-0.000587829	0.0133494	0.96498
cg16985770	-0.0169074	0.0223116	0.450676	-0.0145501	0.0125516	0.249611	0.00283207	0.0179934	0.875307
cg16985778	-0.00990219	0.0154174	0.522425	0.0122	0.00867319	0.163181	0.00607531	0.0124335	0.626366
cg16985952	0.0214269	0.0162391	0.190558	-0.0174379	0.00913543	0.0596596	-0.0250317	0.0130961	0.0593254
cg16985966	-0.0296158	0.0244499	0.229142	0.022826	0.0137545	0.100693	0.0192508	0.0197178	0.331679
cg16986096	0.00959328	0.00873162	0.275009	-0.0026275	0.00491204	0.594109	-0.00615726	0.00704168	0.384364
cg16986146	0.00194635	0.00978371	0.842786	-0.00114082	0.0055039	0.836291	0.00214905	0.00789015	0.785997
cg16986150	0.0221577	0.0192911	0.253944	0.0152877	0.0108523	0.16257	-0.0221915	0.0155574	0.157407
cg16986298	-0.0138273	0.00882291	0.120782	0.00529798	0.0049634	0.288809	0.0077947	0.00711531	0.276399
cg16986340	-0.0138487	0.00629969	0.0306448	0.0030718	0.00354394	0.388506	0.0124394	0.00508043	0.0164008
cg16986431	-0.00419612	0.0158151	0.791403	-0.00465041	0.00889693	0.602544	0.00303587	0.0127542	0.812432
cg16986441	-0.0011838	0.00316506	0.709319	-0.00166886	0.00178053	0.351269	0.0014162	0.00255248	0.580467
cg16986485	0.0144878	0.0112063	0.199576	-0.00214101	0.0063042	0.734983	-0.0056385	0.00903741	0.53436
cg16986494	-0.00272075	0.00285546	0.343381	0.000485493	0.00160636	0.763214	0.0016662	0.0023028	0.471327
cg16986499	-0.00201063	0.0115942	0.862737	0.00744772	0.00652243	0.256717	5.69821e-05	0.00935025	0.995152
cg16986553	0.00513192	0.0104958	0.626137	-0.000547038	0.0059045	0.926401	-0.00364611	0.00846443	0.667736
cg16986567	-0.00759315	0.00917169	0.410051	0.000890959	0.00515961	0.863314	0.00422328	0.00739658	0.569521
cg16986571	-0.000478308	0.0168111	0.977368	-0.00576235	0.0094572	0.543945	0.00812533	0.0135574	0.550549
cg16986578	0.0319552	0.0208754	0.129543	-0.0163082	0.0117436	0.168557	-0.0261065	0.0168351	0.124685
cg16986622	0.0175433	0.025622	0.495398	-0.0231196	0.0144139	0.112428	-0.00395743	0.0206631	0.848573
cg16986634	0.0139941	0.0139436	0.318413	0.00966287	0.00784411	0.221397	-0.00560513	0.011245	0.619449
cg16986643	0.016734	0.0179024	0.352574	0.00792054	0.0100712	0.433786	-0.0146904	0.0144376	0.311797
cg16986661	0.0298866	0.0133638	0.0279448	-0.0171309	0.00751789	0.0251925	-0.0179402	0.0107773	0.0996693
cg16986720	0.0175617	0.0251117	0.486247	-0.0189242	0.0141268	0.183947	-0.0232201	0.0202515	0.254771
cg16986746	-0.00220061	0.00328346	0.504541	-0.000695189	0.00184714	0.707587	0.000799236	0.00264797	0.763519
cg16986748	0.0113669	0.0102984	0.272812	-0.0083665	0.00579342	0.152376	-0.0117281	0.00830519	0.161559
cg16986851	-0.000582064	0.00491542	0.906018	0.00329702	0.00276521	0.236453	0.00199558	0.00396408	0.615974
cg16986885	-0.0107162	0.0148238	0.471721	0.0127668	0.00833923	0.129498	0.0182901	0.0119547	0.129744
cg16986928	0.000921857	0.0138315	0.947018	-0.00657871	0.00778104	0.400217	-0.0056037	0.0111546	0.616707
cg16986973	0.00468973	0.0038068	0.221371	-0.000505038	0.00214154	0.814133	-0.0044314	0.00307002	0.152571
cg16987101	-0.00128798	0.00273546	0.638956	-0.000246497	0.00153886	0.873118	0.00161375	0.00220603	0.466476
cg16987213	-0.014389	0.0139092	0.303841	-0.00190481	0.00782474	0.808256	0.0163559	0.0112172	0.148496
cg16987229	0.0126923	0.0105035	0.230252	0.00512649	0.00590885	0.388059	0.00198227	0.00847066	0.815535
cg16987247	0.0018253	0.00856059	0.831665	0.00599335	0.00481583	0.216732	-0.0029599	0.00690375	0.669199
cg16987305	-0.00186942	0.00403056	0.643968	0.0014008	0.00226742	0.538363	0.000905337	0.00325047	0.781286
cg16987403	-0.000211166	0.00916878	0.98168	-0.00191956	0.00515797	0.710704	-0.00295068	0.00739423	0.690856
cg16987437	-0.0154766	0.00923134	0.0973097	-0.00279009	0.00519317	0.592491	0.00701886	0.00744469	0.348455
cg16987445	-0.0056456	0.00786417	0.474794	0.0105481	0.00442405	0.0193387	0.00222421	0.00634212	0.726677
cg16987451	0.0266311	0.0236786	0.263886	-0.0272909	0.0133206	0.0435682	-0.0251584	0.0190957	0.191216
cg16987490	-0.0153981	0.0106666	0.152532	0.00789687	0.00600057	0.191706	0.00634299	0.00860215	0.462926
cg16987552	-0.00310155	0.018117	0.864477	-0.000679258	0.0101919	0.947019	0.0111447	0.0146106	0.447708
cg16987556	0.0077898	0.00747376	0.300234	-0.00743817	0.00420442	0.0804591	-0.00759212	0.00602727	0.211251
cg16987567	-0.0029139	0.0131339	0.824954	0.00166014	0.00738856	0.82276	-0.00464188	0.0105919	0.662319
cg16987606	0.0135244	0.0160821	0.402729	-0.00511448	0.0090471	0.573347	-0.00701692	0.0129695	0.589901
cg16987638	-0.0430623	0.0217202	0.0506431	0.0254646	0.0122189	0.0401595	0.0329817	0.0175164	0.0631342
cg16987684	-0.0798373	0.0344109	0.0227316	-0.00576969	0.0193581	0.766392	0.0683491	0.0277509	0.0157975
cg16987712	0.00053798	0.0174119	0.975424	0.00190074	0.00979519	0.846601	-0.00622191	0.0140419	0.658823
cg16987713	0.00231702	0.00308704	0.454987	-0.00224527	0.00173664	0.199554	-0.00246527	0.00248957	0.324866
cg16987738	0.00198623	0.0185101	0.914799	0.00292431	0.010413	0.779521	-0.00144339	0.0149276	0.923198
cg16987761	-0.00114261	0.0534843	0.983006	-0.0339759	0.030088	0.261984	0.00109926	0.0431328	0.979728
cg16987765	0.00640846	0.0098262	0.516045	0.000231674	0.00552781	0.966668	-0.00203707	0.00792442	0.797752
cg16987847	0.00591487	0.00684774	0.390145	0.00103556	0.00385225	0.78872	-0.00683483	0.00552241	0.219252
cg16987848	-0.0028761	0.0026014	0.272021	0.000308347	0.00146344	0.833626	0.00141226	0.00209792	0.502664
cg16987856	0.00440542	0.016729	0.792925	-0.00506236	0.009411	0.592039	0.000104678	0.0134912	0.993827
cg16987876	0.00324058	0.0134628	0.810362	0.00875354	0.00757358	0.251002	-0.00911703	0.0108571	0.403417
cg16987900	0.000500418	0.0178806	0.977738	0.0134162	0.0100589	0.185842	-0.00564172	0.0144199	0.696595
cg16987982	-0.000290544	0.00334498	0.930987	0.00113919	0.00188174	0.546534	-0.000431842	0.00269758	0.873194
cg16987984	-0.0101472	0.010504	0.336771	0.00611209	0.00590913	0.303907	0.00196388	0.00847105	0.817224
cg16988013	0.018283	0.00686047	0.00921237	-0.00689797	0.00385941	0.0774518	-0.0137765	0.00553268	0.0147206
cg16988072	-0.0171949	0.00729078	0.0206464	0.00856059	0.00410149	0.0398656	0.00837075	0.0058797	0.158203
cg16988093	0.0369095	0.0176012	0.038966	0.00706011	0.00990171	0.477786	-0.0313883	0.0141946	0.0297008
cg16988129	-0.0110057	0.00699837	0.119523	0.00011383	0.00393699	0.977002	0.00652672	0.00564389	0.250748
cg16988185	0.0066639	0.00792224	0.402616	-0.000571215	0.00445672	0.898318	-0.00464107	0.00638895	0.469577
cg16988194	0.0144637	0.0168253	0.392407	-0.0028543	0.0094652	0.763726	6.19038e-05	0.0135689	0.996371
cg16988212	0.00692364	0.027749	0.803569	-0.00230709	0.0156104	0.882858	0.0107177	0.0223784	0.633219
cg16988262	0.00642577	0.0134736	0.634646	0.00722681	0.00757967	0.343067	-0.00312991	0.0108659	0.77401
cg16988280	-0.00939543	0.0195668	0.632338	0.0152302	0.0110074	0.170094	0.00363772	0.0157798	0.818233
cg16988380	0.00991564	0.0135429	0.466081	0.000483045	0.00761865	0.949594	0.000545675	0.0109217	0.96027
cg16988611	-0.00207221	0.00685831	0.763279	0.00488706	0.0038582	0.208733	0.00232044	0.00553093	0.675881
cg16988637	0.00297099	0.00415296	0.476329	6.54165e-06	0.00233628	0.997772	-0.00255128	0.00334919	0.448312
cg16988703	-0.00316218	0.00719715	0.661512	-0.00194926	0.00404881	0.631441	-0.0021989	0.0058042	0.705746
cg16988709	0.0096083	0.0164075	0.559693	-0.0225354	0.00923017	0.0167006	0.00720396	0.013232	0.587567
cg16988720	-0.0190675	0.0223914	0.396854	0.0137257	0.0125965	0.278949	0.0127	0.0180577	0.483791
cg16988810	0.00176033	0.00732993	0.810787	-0.00356999	0.00412351	0.389056	0.000129517	0.00591127	0.982571
cg16988879	0.0156359	0.0116359	0.1826	-0.014663	0.00654585	0.0276971	-0.0167434	0.00938383	0.0779464
cg16988884	-0.0012795	0.0118342	0.914156	0.00604001	0.00665741	0.366834	0.00189807	0.00954376	0.842831
cg16988887	-0.00341534	0.00982068	0.728873	-0.00178819	0.0055247	0.746981	0.00390897	0.00791996	0.622891
cg16988958	-0.00731722	0.0122764	0.552733	0.00287764	0.00690619	0.677966	0.00700415	0.00990041	0.481215
cg16988970	0.0070207	0.0094831	0.461135	-0.00716466	0.00533479	0.182845	-0.00733186	0.00764771	0.340429
cg16988976	0.00233898	0.003689	0.527756	0.00110928	0.00207527	0.594377	-0.00116322	0.00297502	0.69678
cg16988986	-0.0181176	0.011183	0.108913	0.0205856	0.00629106	0.00154338	0.0117919	0.00901858	0.194563
cg16988989	0.00959285	0.0066226	0.151155	-0.00293485	0.00372559	0.433033	-0.0120391	0.00534084	0.026758
cg16988998	0.0164607	0.00954247	0.0881622	-0.00761768	0.00536819	0.159544	-0.00670921	0.00769559	0.38576
cg16989008	0.0174313	0.0172077	0.313938	-0.012815	0.0096803	0.189113	-0.0272169	0.0138772	0.0531227
cg16989018	0.00221481	0.0128166	0.863213	0.000488025	0.00721008	0.946194	0.00558098	0.010336	0.590641
cg16989032	0.00447503	0.0138447	0.747315	-0.00456142	0.00778845	0.559652	0.011508	0.0111652	0.305603
cg16989086	-0.00504301	0.00865106	0.56148	0.00114712	0.00486672	0.814226	0.000799047	0.00697671	0.909087
cg16989117	-0.00187677	0.0421779	0.964613	0.034375	0.0237275	0.151089	-0.00117399	0.0340147	0.972548
cg16989132	-0.0222209	0.0241635	0.360382	0.0247258	0.0135934	0.07244	0.0230682	0.0194869	0.239799
cg16989143	-0.0161354	0.0139605	0.251005	0.0124311	0.00785361	0.11717	0.00619629	0.0112586	0.583515
cg16989148	-0.000842054	0.0030725	0.784702	-0.00320968	0.00172846	0.0667804	0.00303389	0.00247784	0.22418
cg16989163	-0.0265986	0.0128397	0.0413353	0.00751427	0.00722306	0.301143	0.0293269	0.0103546	0.00577006
cg16989180	-0.010875	0.0149213	0.468113	-0.00785329	0.00839407	0.352142	-0.00288168	0.0120334	0.811315
cg16989197	0.0108293	0.014747	0.464765	0.00529044	0.00829606	0.52538	-0.0122209	0.0118928	0.307061
cg16989201	0.0161997	0.0156052	0.30217	-0.00252038	0.00877881	0.774736	-0.0093773	0.0125849	0.458253
cg16989248	0.00213826	0.00838944	0.799435	0.00524047	0.00471954	0.269968	-0.00329049	0.00676572	0.627973
cg16989274	0.00382205	0.00291684	0.193611	0.000549691	0.00164089	0.738454	-0.00240135	0.00235231	0.310222
cg16989281	-0.0032253	0.0134961	0.811696	-0.00100761	0.00759234	0.894733	-0.00309141	0.010884	0.777077
cg16989332	0.00606024	0.0173384	0.727558	-0.00443141	0.00975383	0.650753	-0.00634971	0.0139827	0.650905
cg16989340	-0.0147404	0.00741	0.0498886	0.00509385	0.00416855	0.225097	0.00408021	0.00597585	0.4966
cg16989378	0.00489277	0.00443118	0.272636	-0.0055128	0.0024928	0.0296855	-0.0055896	0.00357356	0.121497
cg16989380	-0.0157017	0.0122726	0.204235	-0.00449439	0.00690407	0.516817	0.0136796	0.00989736	0.170549
cg16989443	-0.000818026	0.00557347	0.88366	0.00345702	0.0031354	0.273322	-0.000841955	0.00449477	0.851857
cg16989476	-0.00348294	0.00401894	0.388584	0.00190738	0.00226089	0.401237	0.00202271	0.0032411	0.534246
cg16989484	0.0113666	0.0207821	0.58585	0.00781696	0.0116911	0.505547	-0.0104177	0.0167599	0.535877
cg16989544	0.00629433	0.0203867	0.758269	-0.00805998	0.0114687	0.484113	0.00292648	0.016441	0.859148
cg16989587	0.00348956	0.0152451	0.819498	-0.00318447	0.00857622	0.711328	-0.00904424	0.0122945	0.463978
cg16989646	-0.00774885	0.014371	0.591157	0.00188728	0.0080845	0.815977	-0.00784872	0.0115896	0.500104
cg16989680	0.00299139	0.00314422	0.344103	-0.000929694	0.00176881	0.600531	-0.00121756	0.00253568	0.632341
cg16989701	0.00535819	0.0149186	0.720365	0.00466323	0.00839259	0.579919	-0.00447911	0.0120312	0.710604
cg16989714	-0.00851328	0.0083966	0.31351	0.00109348	0.00472357	0.817488	0.0114617	0.0067715	0.0941861
cg16989719	-0.0772202	0.0454023	0.0926365	0.0275038	0.0255414	0.284603	0.0440142	0.036615	0.232671
cg16989764	0.00633298	0.0187157	0.735913	0.00749994	0.0105287	0.478208	-0.00715586	0.0150934	0.636641
cg16989784	0.0024467	0.0177397	0.890628	0.000207716	0.00997962	0.983443	0.00417483	0.0143063	0.771138
cg16989790	0.00248276	0.0124302	0.842164	0.00764106	0.0069927	0.277604	0.00601894	0.0100244	0.549819
cg16989822	0.00617085	0.00653144	0.347443	-0.00288313	0.00367431	0.434827	-0.000905795	0.00526733	0.863874
cg16989867	-0.0191859	0.0122153	0.11998	0.003816	0.0068718	0.580139	0.00493117	0.0098511	0.617967
cg16989918	0.0129444	0.019391	0.506233	-0.0228673	0.0109086	0.0390317	-0.0152415	0.015638	0.332502
cg16989946	0.0304194	0.021795	0.166439	-0.0219641	0.012261	0.0767914	-0.0334374	0.0175768	0.0605101
cg16989952	0.0167184	0.0156707	0.289056	0.0054486	0.00881566	0.538189	-0.0147855	0.0126377	0.245292
cg16989969	-0.0243235	0.0114463	0.0364888	0.0110525	0.00643922	0.0897242	0.0295234	0.00923097	0.00194279
cg16989976	0.00463628	0.00705059	0.512589	-0.00105576	0.00396636	0.790747	0.00301432	0.005686	0.597404
cg16989977	-0.0236347	0.013841	0.0913632	0.00622589	0.00778637	0.426178	0.0262535	0.0111622	0.0209844
cg16989985	0.00680886	0.0114634	0.554113	0.000427354	0.00644883	0.94732	-0.00750634	0.00924476	0.419085
cg16989989	-0.0160465	0.0173789	0.358446	-0.000158337	0.00977662	0.987116	0.0203291	0.0140153	0.150602
cg16990009	-0.00888807	0.0123937	0.475251	-0.000917568	0.00697218	0.895608	0.0049161	0.009995	0.624089
cg16990082	0.0142448	0.0164	0.38752	0.00560214	0.00922595	0.545327	-0.00418496	0.0132259	0.752458
cg16990083	0.00701529	0.00709928	0.325875	-0.00348964	0.00399376	0.384704	-0.00665394	0.00572527	0.248405
cg16990087	-0.00412212	0.0141184	0.771023	0.0104914	0.00794242	0.19007	0.000392618	0.0113859	0.972573
cg16990120	-0.00038765	0.00291659	0.894577	0.000506127	0.00164075	0.758477	-0.00121496	0.0023521	0.606817
cg16990132	-0.000310909	0.0110213	0.977561	-0.00776084	0.0062001	0.214103	0.00288767	0.00888818	0.746063
cg16990168	-0.00629285	0.0117557	0.593838	0.0131373	0.00661325	0.0501975	0.00716501	0.00948046	0.451879
cg16990174	0.00908915	0.0167133	0.587985	-0.0160089	0.00940223	0.0922846	-0.013318	0.0134786	0.325915
cg16990252	-0.00463077	0.0138275	0.738529	-0.00985399	0.00777876	0.208693	0.00756618	0.0111513	0.499296
cg16990280	0.0111683	0.0204621	0.586628	-0.00269889	0.0115111	0.815192	-0.00434705	0.0165018	0.792858
cg16990297	0.015386	0.011325	0.17787	-0.00536106	0.00637094	0.402437	-0.00393334	0.0091331	0.667799
cg16990368	-0.0107409	0.01314	0.415975	0.00573902	0.00739201	0.439679	0.0121374	0.0105968	0.255267
cg16990474	-0.000414862	0.0155664	0.9788	0.00284921	0.008757	0.745706	-0.00608652	0.0125536	0.629036
cg16990505	0.00163093	0.00255477	0.524938	-0.00164787	0.00143721	0.254772	-0.000567699	0.00206031	0.78357
cg16990513	-0.000828093	0.0033321	0.804332	-0.000527863	0.0018745	0.778933	0.00144242	0.0026872	0.592824
cg16990516	-0.00740258	0.00723659	0.30924	-0.00395195	0.004071	0.334424	0.00875689	0.00583601	0.137192
cg16990563	-0.00376974	0.00676798	0.578994	-0.00318867	0.00380738	0.404661	0.00342829	0.00545809	0.531615
cg16990593	-0.00292042	0.0222626	0.895942	0.00536669	0.012524	0.669362	-0.00433419	0.0179538	0.809821
cg16990628	-0.00150064	0.00840482	0.858719	0.000278292	0.0047282	0.953203	0.00102899	0.00677813	0.879696
cg16990724	0.000176957	0.0128463	0.989042	-0.00797755	0.00722678	0.272757	-0.00120065	0.01036	0.908011
cg16990755	-0.0162875	0.0195614	0.407384	-0.000634884	0.0110044	0.954128	0.00659487	0.0157755	0.676968
cg16990771	0.0031462	0.00951488	0.741714	0.0054669	0.00535267	0.309991	0.000864192	0.00767334	0.910595
cg16990892	-0.0197392	0.00812321	0.0172041	0.00316212	0.00456977	0.490845	0.0170689	0.00655102	0.0108286
cg16990945	-0.000458662	0.00500542	0.927205	-0.000280791	0.00281584	0.920803	-0.000901931	0.00403666	0.823733
cg16990996	-0.00535968	0.00385333	0.16788	-0.000193188	0.00216772	0.929196	0.0076836	0.00310754	0.0154073
cg16991034	0.0117385	0.0310154	0.706022	-0.0147841	0.017448	0.399194	-0.030231	0.0250126	0.230157
cg16991044	0.0199389	0.0198997	0.319202	-0.00979569	0.0111947	0.384025	0.0128166	0.0160482	0.42673
cg16991143	-0.00785808	0.0141483	0.580076	0.000605493	0.00795926	0.939539	0.00529326	0.01141	0.643896
cg16991168	0.00257469	0.0146182	0.860612	-0.0044362	0.00822358	0.590987	-0.00726417	0.011789	0.539419
cg16991253	0.00552715	0.00662265	0.406293	-0.00519518	0.00372562	0.166817	-0.00442023	0.00534089	0.410203
cg16991257	0.00623893	0.0204716	0.761294	-0.0116199	0.0115165	0.315847	-0.0100233	0.0165095	0.545386
cg16991298	0.0134076	0.0296371	0.652138	-0.0297194	0.0166726	0.0782331	-0.00505744	0.023901	0.832926
cg16991341	0.00153247	0.0135204	0.910024	0.0164934	0.00760602	0.0329177	-0.00240694	0.0109036	0.825819
cg16991351	-0.0376314	0.0149695	0.0138267	0.012386	0.0084212	0.145034	0.0263326	0.0120722	0.0319264
cg16991511	0.00232517	0.0108206	0.830373	-0.00340678	0.00608721	0.577182	-0.000871786	0.00872635	0.920657
cg16991515	0.00901759	0.0153472	0.558377	-0.00150938	0.00863369	0.861634	-0.0197139	0.0123769	0.114916
cg16991534	-0.000301395	0.00674676	0.964473	-0.00489604	0.00379544	0.200557	0.000820608	0.00544097	0.880475
cg16991569	0.0066119	0.0119614	0.581872	-0.0114507	0.00672898	0.0924658	-0.000956849	0.00964636	0.921219
cg16991589	-0.00101938	0.0342127	0.9763	-0.00301985	0.0192466	0.875693	0.0133044	0.027591	0.630902
cg16991595	-0.00186218	0.00207304	0.371572	0.00073922	0.0011662	0.527869	0.000431184	0.00167182	0.797098
cg16991637	0.00624515	0.0135565	0.646208	-0.00444256	0.00762632	0.561752	-0.015078	0.0109328	0.171465
cg16991671	0.00712454	0.0118142	0.548083	0.000294489	0.00664619	0.964762	-0.00757331	0.00952768	0.4289
cg16991678	-0.0385655	0.0170569	0.0263142	0.011061	0.00959551	0.252255	0.0297578	0.0137557	0.0333249
cg16991723	0.00201852	0.0032521	0.536469	0.000227624	0.00182949	0.901277	-0.00205454	0.00262268	0.435583
cg16991765	-0.0321579	0.0343238	0.351467	-0.035108	0.0193091	0.0725548	0.0266857	0.0276807	0.337754
cg16991768	-0.00340807	0.00344588	0.325456	0.00119986	0.0019385	0.537598	0.00134142	0.00277895	0.630544
cg16991793	0.00797416	0.00898158	0.377135	-0.00825519	0.00505266	0.105993	-0.00643872	0.00724326	0.376552
cg16991847	-0.000188361	0.00721918	0.979245	-0.00857236	0.00406121	0.0377282	0.00325711	0.00582196	0.577324
cg16991858	-0.0203721	0.0292286	0.487711	0.0168161	0.0164428	0.30935	0.00682921	0.0235717	0.772735
cg16991860	0.016472	0.0150321	0.276266	-0.00824675	0.00845642	0.332225	-0.010544	0.0121227	0.386874
cg16991868	0.00678597	0.0244573	0.782099	0.0123863	0.0137587	0.37053	-0.0149125	0.0197238	0.451699
cg16991905	0.00121551	0.0112638	0.914319	0.000749537	0.00633652	0.906118	0.00281924	0.00908375	0.757046
cg16991914	-0.0104178	0.00967965	0.284855	0.00489965	0.00544536	0.370777	0.00588226	0.00780623	0.453211
cg16991944	-0.0106852	0.0169844	0.53096	0.00910006	0.00955474	0.343588	0.00564188	0.0136972	0.68145
cg16992008	0.00170505	0.0103049	0.868975	0.0020614	0.00579711	0.723027	-0.00302982	0.00831047	0.716332
cg16992039	-0.0218882	0.0214511	0.310447	0.00176057	0.0120675	0.884351	0.0193089	0.0172994	0.267501
cg16992147	-0.0256724	0.0316883	0.420114	-0.0109682	0.0178265	0.540017	0.0134949	0.0255553	0.598827
cg16992156	0.00726171	0.010947	0.5089	0.00203297	0.00615831	0.742122	-0.0117894	0.00882827	0.185305
cg16992161	0.0034233	0.0191979	0.858899	4.99365e-05	0.0107999	0.996322	-0.0143612	0.0154823	0.356246
cg16992165	0.00339515	0.00664536	0.610741	-0.00228615	0.0037384	0.54248	-0.00263091	0.0053592	0.624752
cg16992214	-0.00246074	0.00587879	0.676579	-0.00565647	0.00330716	0.0908452	0.000938337	0.004741	0.84358
cg16992216	0.00484262	0.0224098	0.829432	-8.82945e-05	0.0126068	0.994428	0.00660496	0.0180725	0.715669
cg16992257	0.0112992	0.0331677	0.734194	-0.00497739	0.0186587	0.790301	-0.00850316	0.0267483	0.751344
cg16992268	0.0180725	0.0116807	0.125526	-0.0167034	0.00657105	0.0128369	-0.00958239	0.00941996	0.311924
cg16992277	-0.0164112	0.016584	0.325189	0.0110527	0.00932947	0.239434	0.0146575	0.0133743	0.276199
cg16992324	-0.0108528	0.0131717	0.412273	-0.00588282	0.00740985	0.429453	0.00938319	0.0106224	0.379545
cg16992340	0.0254026	0.0533187	0.634991	-0.0531378	0.0299949	0.080051	0.010606	0.0429993	0.80577
cg16992373	-0.00975416	0.019458	0.617461	-0.00385585	0.0109462	0.72552	0.0192055	0.015692	0.224371
cg16992440	0.00806074	0.00811197	0.323197	-0.0038829	0.00456345	0.397233	-0.0104251	0.00654196	0.114742
cg16992533	-0.0226435	0.0150208	0.135397	0.00716342	0.00845009	0.398967	0.0240567	0.0121137	0.0502661
cg16992594	-0.0081415	0.00941238	0.389485	0.0113584	0.00529501	0.0347965	0.00236181	0.00759069	0.756451
cg16992599	0.114501	0.0573651	0.0491342	-0.0172327	0.0322712	0.594738	-0.105454	0.0462626	0.0251441
cg16992627	0.00206724	0.0116911	0.860068	-0.0059199	0.0065769	0.370607	0.00425779	0.00942834	0.652711
cg16992630	0.00552904	0.0105257	0.600749	-0.0089104	0.00592131	0.136082	-0.00475425	0.00848852	0.576898
cg16992637	0.00441415	0.00318059	0.168813	-0.00107811	0.00178927	0.548416	-0.00260331	0.00256501	0.313019
cg16992641	0.00690113	0.00571301	0.23041	-0.00354475	0.0032139	0.273164	-0.00577697	0.0046073	0.213326
cg16992713	-0.00445042	0.0139657	0.75076	0.00888282	0.00785652	0.261391	0.0120554	0.0112628	0.287478
cg16992787	0.0240439	0.0107176	0.0274705	-0.0128363	0.00602925	0.0361474	-0.0121943	0.00864325	0.161938
cg16992794	0.00173015	0.00824323	0.834258	-0.000153632	0.0046373	0.973649	0.0010677	0.00664782	0.872783
cg16992839	-0.000190176	0.0161348	0.990623	0.014005	0.00907674	0.126558	-0.00458017	0.013012	0.725712
cg16992853	-0.00494508	0.0134606	0.714254	0.0045252	0.00757239	0.551701	0.0108776	0.0108554	0.319167
cg16992860	0.00788016	0.00945257	0.406814	0.00021127	0.00531762	0.968401	-0.00285526	0.0076231	0.708925
cg16992870	-0.0179939	0.0173743	0.303298	0.0152083	0.00977406	0.123426	0.0167841	0.0140117	0.234297
cg16992883	0.00302482	0.00923548	0.744078	-0.0067835	0.00519549	0.195194	0.00416902	0.00744802	0.577123
cg16992960	0.00118285	0.00776084	0.879223	-0.00217283	0.00436592	0.619996	-0.00506078	0.00625879	0.42101
cg16992985	-0.00514352	0.00800802	0.522409	0.00416938	0.00450497	0.357323	0.000890345	0.00645812	0.890674
cg16993013	-0.000239238	0.0116754	0.9837	-0.0080216	0.00656807	0.225348	-0.00272431	0.00941568	0.773028
cg16993015	-0.0330476	0.0155633	0.0366248	0.0182813	0.00875526	0.0397873	0.0232229	0.0125511	0.0677504
cg16993016	0.00220935	0.035854	0.95101	0.00449309	0.0201699	0.824256	0.0162359	0.0289147	0.575928
cg16993108	0.00366845	0.00431414	0.39753	-0.00154752	0.00242695	0.525424	-0.00168798	0.00347917	0.628807
cg16993186	0.00274744	0.0121588	0.821772	0.00774039	0.00684001	0.26097	-0.0107011	0.00980552	0.278209
cg16993211	-0.0183422	0.0117103	0.120987	-0.000642771	0.00658771	0.922502	0.018124	0.00944384	0.0583227
cg16993213	0.000166207	0.00601114	0.978006	0.000325779	0.00338161	0.923479	0.0010148	0.00484773	0.834687
cg16993433	0.00596748	0.00980456	0.544384	-0.00310917	0.00551563	0.574441	-0.00659531	0.00790696	0.406555
cg16993435	-0.0039485	0.00370447	0.289497	-0.000348	0.00208398	0.867776	0.00536578	0.00298749	0.0760348
cg16993440	0.000741286	0.00231802	0.74991	-0.000255596	0.00130402	0.845073	-0.00125747	0.00186938	0.502985
cg16993455	-0.00546171	0.00886536	0.539492	0.00165817	0.00498728	0.740346	0.00346755	0.00714953	0.628921
cg16993462	0.0128981	0.0327722	0.694885	-0.00566519	0.0184362	0.759378	-0.0379499	0.0264293	0.1547
cg16993579	-0.0036065	0.0135184	0.790282	-0.00332281	0.00760489	0.663269	0.00948615	0.010902	0.386681
cg16993582	-0.00818967	0.00679214	0.231257	0.00629636	0.00382097	0.103077	0.0105131	0.00547757	0.0583017
cg16993620	-0.0119193	0.0138702	0.392567	0.00402552	0.00780278	0.607258	0.00761143	0.0111857	0.498062
cg16993650	0.00247066	0.0203186	0.903506	-0.0166943	0.0114304	0.147834	0.0215979	0.0163861	0.191023
cg16993682	0.00668697	0.0162858	0.682398	-0.00371759	0.0091617	0.685928	0.00271163	0.0131338	0.836924
cg16993684	0.000131789	0.002224	0.952886	0.00137549	0.00125113	0.274696	-0.00152536	0.00179356	0.397456
cg16993748	0.00192632	0.0154313	0.900951	0.000786874	0.008681	0.927989	-0.0153703	0.0124447	0.220199
cg16993758	0.0142904	0.0100619	0.159193	-0.0107311	0.00566041	0.0613815	-0.0143333	0.00811451	0.0809222
cg16993794	0.00540031	0.00463633	0.247366	-0.00457723	0.0026082	0.0828733	-0.00794801	0.003739	0.0364292
cg16993797	0.0311023	0.0198403	0.120683	-0.00697809	0.0111613	0.533513	-0.0229115	0.0160004	0.15583
cg16993807	0.0037694	0.00847236	0.657519	-0.00227942	0.0047662	0.633702	-0.000539425	0.0068326	0.937259
cg16993876	0.009665	0.0213016	0.651186	0.00191347	0.0119834	0.873514	-0.013269	0.0171789	0.442018
cg16993911	-0.00977328	0.0110494	0.378917	0.0047889	0.00621592	0.443184	0.0038246	0.00891086	0.668859
cg16993936	0.0121815	0.0129085	0.348008	-0.000426297	0.00726179	0.953325	-0.00580091	0.0104102	0.578831
cg16993954	-0.0072373	0.00703933	0.306809	-0.00217774	0.00396003	0.58381	0.0124457	0.00567692	0.0310885
cg16993957	-0.000939071	0.0164588	0.954635	0.0162865	0.00925903	0.0821792	-0.000564088	0.0132733	0.966202
cg16994082	-0.0145917	0.0101141	0.152776	0.000111667	0.00568975	0.984388	0.015803	0.00815657	0.0560098
cg16994097	0.0045442	0.00780464	0.561944	0.00254276	0.00439056	0.564024	-0.00791568	0.00629411	0.211969
cg16994128	0.0114986	0.00467438	0.0159222	-0.00423632	0.00262961	0.110886	-0.00277414	0.00376969	0.463814
cg16994149	-0.00582346	0.00883697	0.511684	0.00283205	0.00497131	0.570398	0.00360226	0.00712664	0.614541
cg16994200	0.0025962	0.00374673	0.490246	0.000707246	0.00210775	0.738041	-0.00430536	0.00302158	0.157856
cg16994286	0.0319966	0.0178054	0.0758851	-0.0150117	0.0100166	0.137661	-0.0207257	0.0143593	0.152593
cg16994330	-0.00293806	0.00257444	0.256976	0.000519326	0.00144827	0.720797	0.00190355	0.00207618	0.361814
cg16994421	0.000201827	0.00237111	0.932367	-0.00170691	0.00133389	0.20415	0.000427986	0.0019122	0.823436
cg16994446	-0.001845	0.00489797	0.707346	-0.00283416	0.00275539	0.306592	0.00218953	0.00395001	0.580821
cg16994487	0.0113931	0.0164792	0.491221	-0.00149072	0.00927053	0.872631	-0.00776509	0.0132898	0.560574
cg16994506	-0.00206656	0.00476112	0.665353	0.00692686	0.00267841	0.0114073	-0.00648039	0.00383964	0.0951241
cg16994510	-0.00442466	0.00471261	0.350443	0.00162292	0.00265111	0.542062	0.00364182	0.00380052	0.340657
cg16994517	-0.00240335	0.00585587	0.682532	0.00253409	0.00329426	0.443882	-0.000325524	0.00472251	0.945207
cg16994531	0.00247515	0.00960805	0.797329	-0.000622593	0.00540508	0.908569	0.000789519	0.00774848	0.919081
cg16994534	0.00489063	0.00737299	0.508923	0.0047901	0.00414773	0.25138	-0.00276022	0.005946	0.643681
cg16994572	0.0226045	0.0110567	0.0440068	-0.00550348	0.00622004	0.378761	-0.0137874	0.00891676	0.125763
cg16994622	0.00100593	0.00229149	0.661788	0.000965217	0.0012891	0.456073	-0.000673392	0.00184799	0.716471
cg16994651	-0.00759823	0.0122509	0.536773	-0.00728431	0.00689182	0.293529	0.00878964	0.0098798	0.376161
cg16994669	-0.0175346	0.0104041	0.0955881	0.00863021	0.00585289	0.144036	0.013456	0.00839044	0.112485
cg16994783	-0.00957113	0.0132109	0.470756	-0.000127592	0.0074319	0.986343	0.0116401	0.010654	0.277677
cg16994785	0.00411805	0.0172767	0.812176	0.00217412	0.00971912	0.823531	0.00216252	0.0139329	0.877024
cg16994787	0.00076197	0.00913751	0.933738	0.000634267	0.00514038	0.90209	0.00552763	0.00736901	0.455255
cg16994790	0.00835305	0.020207	0.680374	0.00459081	0.0113676	0.687337	-0.00943042	0.0162961	0.564328
cg16994828	-0.0226535	0.0121593	0.0659084	-0.000323431	0.00684034	0.962399	0.0245823	0.009806	0.0140842
cg16994850	-0.0081991	0.0165804	0.622225	0.00252237	0.00932742	0.787489	-0.00714726	0.0133714	0.594377
cg16994872	0.026919	0.0217653	0.219574	0.00654581	0.0122443	0.594321	-0.028039	0.0175528	0.113886
cg16994882	0.00337904	0.00681517	0.621307	-0.00442539	0.00383393	0.251624	-0.00353554	0.00549615	0.521777
cg16994941	0.00689629	0.00776046	0.376702	0.00410979	0.00436571	0.349178	-0.00824569	0.00625848	0.191204
cg16995081	0.00640245	0.00724472	0.379329	-0.00174017	0.00407557	0.670477	-0.00844974	0.00584256	0.151787
cg16995086	-0.0111138	0.0140764	0.431996	-0.0102052	0.00791879	0.200988	0.00939815	0.011352	0.410055
cg16995087	0.00212771	0.00718484	0.767846	-0.00656925	0.00404189	0.107803	0.00346278	0.00579427	0.551681
cg16995166	-0.0132472	0.00637981	0.0408755	0.00711898	0.00358901	0.0505341	0.00933379	0.00514504	0.0731858
cg16995193	-0.00450159	0.0106541	0.673711	0.00277708	0.00599354	0.6443	0.00603579	0.00859207	0.484297
cg16995247	-0.00479946	0.00717927	0.505616	0.00277627	0.00403876	0.493698	0.00425841	0.00578978	0.464057
cg16995277	0.00941807	0.0158175	0.553143	-0.00941893	0.00889824	0.292819	-0.00719531	0.0127561	0.574194
cg16995284	-0.0214049	0.0311202	0.493444	0.0245705	0.0175069	0.164118	0.0125658	0.0250971	0.617885
cg16995290	0.00336331	0.00274303	0.223537	0.00119468	0.00154312	0.440963	-0.00257556	0.00221214	0.247566
cg16995385	-0.00263318	0.00271043	0.334057	-0.000815715	0.00152477	0.594064	0.00300796	0.00218585	0.172403
cg16995412	-0.00313048	0.01058	0.768038	-0.00259982	0.00595185	0.663358	0.0031037	0.0085323	0.716942
cg16995491	0.00433939	0.00817959	0.597139	-0.00215278	0.00460149	0.641093	-0.00154485	0.00659649	0.815398
cg16995524	0.00111788	0.00236922	0.638254	-0.000340535	0.00133282	0.798955	-0.00146553	0.00191068	0.445195
cg16995606	-0.00288871	0.00862374	0.738472	-0.00467518	0.00485136	0.337938	0.00574936	0.00695468	0.410728
cg16995668	0.00258179	0.0128735	0.841529	0.0017696	0.00724208	0.807549	-0.00311414	0.0103819	0.764941
cg16995742	0.00583749	0.121552	0.961809	0.00772919	0.0683803	0.910271	-0.00489195	0.0980268	0.960316
cg16995749	0.0103411	0.00639044	0.109323	0.00108097	0.00359499	0.764387	-0.0102459	0.00515362	0.0500195
cg16995750	0.0179373	0.0247002	0.469711	-0.00917972	0.0138953	0.510633	-0.0224033	0.0199197	0.263891
cg16995768	-0.00396746	0.00786017	0.615037	-0.00439056	0.0044218	0.32356	0.00760524	0.0063389	0.233561
cg16995791	0.0120339	0.0245612	0.625427	0.000139073	0.0138171	0.991993	0.00677458	0.0198076	0.73318
cg16995838	-0.0116847	0.0192593	0.545666	-0.0108516	0.0108345	0.319391	0.00234457	0.0155318	0.880371
cg16995851	0.00591085	0.0153764	0.701634	0.00519497	0.00865011	0.549726	-0.00356974	0.0124004	0.774144
cg16995865	0.00391231	0.00651736	0.54991	-0.00115593	0.00366639	0.753323	-0.00903513	0.00525597	0.0892504
cg16995905	-0.00521918	0.0128595	0.685864	-0.00122009	0.00723423	0.866469	-4.153e-05	0.0103707	0.996814
cg16995913	-0.00620994	0.00919766	0.501403	-0.0029558	0.00517422	0.569334	0.0121586	0.00741752	0.104873
cg16995933	-0.0127355	0.00793495	0.112207	-0.00321064	0.00446387	0.473959	0.00972309	0.0063992	0.132367
cg16995936	-0.0126583	0.00979554	0.199773	0.000621836	0.00551056	0.91042	0.015643	0.00789969	0.0509151
cg16995959	0.0081629	0.0155363	0.600667	-0.00573574	0.00874006	0.51343	0.000519579	0.0125294	0.967019
cg16995983	0.00213302	0.00628873	0.73531	-0.000139893	0.00353777	0.96855	-0.00241624	0.00507159	0.634993
cg16995990	0.0160258	0.00975134	0.103986	-0.00359428	0.00548569	0.514102	-0.0139306	0.00786404	0.0800743
cg16996019	-0.00761473	0.0126635	0.549233	0.0119231	0.00712397	0.0978753	0.00266689	0.0102126	0.794618
cg16996039	0.00420597	0.00892818	0.638784	-0.00827567	0.00502262	0.10311	0.00119355	0.0072002	0.868734
cg16996086	-0.00429098	0.00872845	0.624263	-0.00063207	0.00491026	0.89788	0.00315123	0.00703913	0.655528
cg16996102	-0.0069772	0.00717707	0.333734	-0.000116091	0.00403752	0.977129	0.00140498	0.005788	0.808791
cg16996144	0.00818497	0.00700618	0.245973	-0.00905046	0.00394138	0.0241212	-0.00969596	0.00565019	0.0897971
cg16996176	-0.0142055	0.00957917	0.141785	0.00449509	0.00538884	0.406535	0.0080146	0.00772519	0.302463
cg16996242	0.0155789	0.0182818	0.396524	-0.00424479	0.0102846	0.680841	-0.0130636	0.0147435	0.378088
cg16996262	0.00746013	0.00271564	0.00733919	-0.00219347	0.00152771	0.154731	-0.00504587	0.00219005	0.0236627
cg16996266	-0.00501208	0.00761356	0.512119	-0.00468476	0.00428307	0.277139	0.00539446	0.00614002	0.382109
cg16996281	-0.0124787	0.0144824	0.391307	0.00707131	0.00814718	0.387868	0.0148472	0.0116794	0.207115
cg16996302	0.00610684	0.0114402	0.594868	-0.00229366	0.00643575	0.72243	-0.00418908	0.009226	0.650949
cg16996343	-0.00988259	0.0171623	0.566251	0.00946212	0.0096548	0.329846	0.00055917	0.0138407	0.967869
cg16996416	-0.00531781	0.0091816	0.563999	0.00200539	0.00516518	0.698801	0.00351905	0.00740457	0.635825
cg16996442	-0.0070371	0.0222284	0.752337	-0.0115094	0.0125047	0.359968	0.0104374	0.0179262	0.561943
cg16996457	0.0158608	0.00739814	0.0348982	-0.00383815	0.00416188	0.359026	-0.0226099	0.00596629	0.000281074
cg16996544	-0.00435602	0.00443806	0.329124	0.00139349	0.00249667	0.578215	0.00313494	0.00357911	0.383554
cg16996571	-0.00469845	0.00308101	0.130978	0.00084013	0.00173324	0.629125	0.0045623	0.0024847	0.0698308
cg16996574	-0.00394935	0.0175132	0.822126	0.00443377	0.00985217	0.653835	-0.000185182	0.0141236	0.98957
cg16996575	-0.0136887	0.0167706	0.416649	0.00696426	0.00943445	0.462443	-0.00396382	0.0135248	0.770177
cg16996613	-0.0346889	0.0160802	0.033809	0.00183804	0.00904602	0.839474	0.0324489	0.012968	0.0142566
cg16996632	-0.0120004	0.0336669	0.72239	-0.00357753	0.0189396	0.850628	0.00816786	0.0271509	0.764277
cg16996637	0.00650999	0.00729953	0.374998	-0.00578241	0.00410641	0.162735	-0.00222352	0.00588676	0.706584
cg16996661	-0.000216044	0.00427204	0.959786	0.00281315	0.00240327	0.245051	-0.00141268	0.00344522	0.682807
cg16996682	-0.0243482	0.0122164	0.0494608	0.00468016	0.00687244	0.49772	0.0270312	0.00985202	0.00740874
cg16996746	0.000623261	0.00664544	0.925498	0.00385724	0.00373845	0.305104	-0.00330408	0.00535927	0.539201
cg16996788	0.00475733	0.00831927	0.568937	-0.00707609	0.00468007	0.134253	0.00173026	0.00670914	0.797111
cg16996815	-0.00590022	0.0103893	0.571592	0.00420856	0.0058446	0.473453	0.00388379	0.00837855	0.644162
cg16996925	0.00712012	0.00947763	0.454574	7.48919e-05	0.00533172	0.988826	-0.00828188	0.00764331	0.28163
cg16996965	0.00730431	0.0187713	0.69816	-0.0172691	0.01056	0.105677	-0.00342037	0.0151383	0.821789
cg16996967	0.00509431	0.0090146	0.573482	-0.000871646	0.00507124	0.86394	0.00948088	0.00726989	0.19571
cg16997101	0.0032238	0.0218373	0.882986	-0.0121029	0.0122847	0.327322	0.00256792	0.0176109	0.884413
cg16997104	0.000241345	0.00455211	0.957842	0.00142896	0.00256082	0.578307	0.0013415	0.00367108	0.715703
cg16997116	0.027079	0.0328008	0.411365	-0.0141789	0.0184524	0.444375	-0.0345994	0.0264525	0.194405
cg16997120	0.0171392	0.00768738	0.0284154	-0.0096932	0.00432459	0.027605	-0.0105643	0.00619954	0.0920258
cg16997132	0.00370253	0.00445577	0.40833	-0.00271854	0.00250663	0.281193	-0.0066582	0.00359339	0.0673667
cg16997188	0.00958547	0.00725845	0.190181	-0.00160869	0.0040833	0.694591	-0.0106819	0.00585363	0.0715385
cg16997203	0.0169206	0.0133678	0.209051	-0.00229773	0.00752014	0.760699	-0.0104427	0.0107805	0.335461
cg16997265	-0.00733202	0.0113263	0.519152	0.00724755	0.00637167	0.25854	-0.00285292	0.00913414	0.75555
cg16997278	-0.00825355	0.0116801	0.481728	-0.00877637	0.00657075	0.185222	0.0101957	0.00941953	0.282137
cg16997312	-0.00417104	0.00894513	0.6422	-0.00218582	0.00503215	0.66512	0.00424137	0.00721387	0.558127
cg16997314	0.0183744	0.0220758	0.407554	-0.00720542	0.0124189	0.563316	0.000853881	0.0178032	0.961859
cg16997362	0.00426231	0.0143089	0.766523	0.0106708	0.00804959	0.188511	-0.00818772	0.0115395	0.479933
cg16997364	0.00213317	0.00771155	0.782743	0.00458089	0.00433819	0.293985	-0.00215949	0.00621903	0.72927
cg16997395	-0.00845622	0.0263041	0.748637	0.0142146	0.0147976	0.339476	0.00862563	0.0212132	0.685311
cg16997451	-0.0222474	0.0171169	0.197208	0.0182594	0.00962927	0.0613262	0.0278995	0.0138041	0.0464156
cg16997486	-0.00221263	0.00575901	0.701787	0.00228186	0.00323978	0.483155	0.0014503	0.0046444	0.755602
cg16997488	-0.00070038	0.00232147	0.76362	0.00319702	0.00130596	0.0164212	-0.000412265	0.00187216	0.826237
cg16997523	0.0280758	0.0267278	0.296495	0.000973003	0.0150359	0.948555	-0.0243121	0.0215548	0.262528
cg16997540	-0.0190373	0.0129358	0.144801	2.92401e-05	0.00727712	0.996803	0.0255929	0.0104321	0.0161991
cg16997557	-0.00971685	0.0113874	0.395892	0.00777578	0.00640608	0.228181	0.0028825	0.00918346	0.754382
cg16997558	-0.0131356	0.0213555	0.540139	-0.0106727	0.0120137	0.376847	0.0196249	0.0172223	0.257693
cg16997597	0.000947924	0.0145441	0.948187	-0.0052017	0.00818187	0.526642	-0.00257963	0.0117292	0.826451
cg16997622	0.0111745	0.0125092	0.374216	-0.00123114	0.00703715	0.861536	-0.00790752	0.0100881	0.435311
cg16997642	-0.0136568	0.0188721	0.47127	0.0127529	0.0106167	0.233005	-0.00469964	0.0152196	0.758238
cg16997650	-0.0190433	0.0217015	0.382683	0.022622	0.0122083	0.0673534	0.0101025	0.0175013	0.565303
cg16997671	0.00396873	0.0100318	0.69338	6.78343e-05	0.00564348	0.990438	-0.00684999	0.00809023	0.39954
cg16997767	0.0312568	0.0175375	0.0782746	-0.00803043	0.00986589	0.417943	-0.0386062	0.0141433	0.00770525
cg16997777	0.0271439	0.0145594	0.0657241	0.000741466	0.00819052	0.928081	-0.0236812	0.0117416	0.046865
cg16997807	-0.00332082	0.0075639	0.66175	-0.00149014	0.00425513	0.727056	0.00471596	0.00609996	0.4416
cg16997900	-0.0030076	0.00811953	0.711995	-0.0033614	0.00456771	0.463815	0.000571895	0.00654806	0.930608
cg16997920	0.0732107	0.062564	0.245202	0.00901298	0.0351959	0.798507	-0.0337956	0.0504552	0.504792
cg16997934	0.0197323	0.0123788	0.114639	-0.0160952	0.00696381	0.0232383	-0.0200058	0.009983	0.0482559
cg16997989	0.00471902	0.00298887	0.118082	-0.00352541	0.00168141	0.0389926	-0.00364523	0.0024104	0.134168
cg16997999	-0.0101787	0.0113919	0.374113	0.00510233	0.00640861	0.428153	0.0107694	0.00918709	0.244379
cg16998036	0.00520661	0.0158059	0.742657	0.00340526	0.00889176	0.702699	-0.0103474	0.0127468	0.419194
cg16998122	0.00140122	0.0112638	0.901292	0.00232745	0.00633655	0.714304	-0.00410298	0.00908379	0.652649
cg16998150	-0.00274358	0.00391428	0.48527	0.00216676	0.00220201	0.327912	-0.000340308	0.0031567	0.914404
cg16998185	-0.00103314	0.0187039	0.956079	0.01205	0.010522	0.255334	0.00245319	0.0150839	0.871191
cg16998207	0.000358047	0.00407074	0.930118	0.00133634	0.00229003	0.56107	-0.000950757	0.00328288	0.77282
cg16998213	0.00205682	0.00265509	0.440685	-0.00156427	0.00149364	0.297937	0.000274101	0.00214122	0.898442
cg16998215	0.0027743	0.00996265	0.781328	-0.000324077	0.00560457	0.954025	-0.00449084	0.00803445	0.577667
cg16998223	0.0103644	0.0143528	0.472204	0.00497448	0.00807426	0.539481	-0.00260482	0.0115749	0.822488
cg16998297	0.00501551	0.00758443	0.510215	-0.00226098	0.00426668	0.597552	-0.00093003	0.00611652	0.879506
cg16998336	0.00658714	0.00840314	0.435283	0.00401024	0.00472725	0.398641	-0.00800424	0.00677677	0.240846
cg16998353	-0.00270856	0.0031367	0.390289	6.48309e-05	0.00176458	0.970778	0.00372551	0.00252962	0.14451
cg16998443	-0.00380637	0.0212001	0.857937	0.00667339	0.0119263	0.577256	0.00337059	0.017097	0.844184
cg16998466	0.0022882	0.0131643	0.862422	0.000198756	0.00740568	0.978652	-0.000173195	0.0106164	0.987022
cg16998502	-0.0114302	0.019614	0.561601	0.0167782	0.011034	0.132076	-0.00554449	0.0158179	0.726815
cg16998537	-0.00382929	0.00406253	0.348564	0.00106327	0.00228541	0.642948	0.00325502	0.00327626	0.323278
cg16998563	0.0017824	0.0121198	0.883429	0.00740773	0.00681807	0.280336	-0.00308865	0.00977407	0.752774
cg16998564	-0.0107275	0.012846	0.406013	0.00209669	0.00722662	0.77242	0.00312211	0.0103597	0.763869
cg16998578	0.00505837	0.0117976	0.669181	0.00591533	0.00663684	0.375292	-0.00161167	0.00951428	0.865889
cg16998603	0.0209625	0.0229619	0.363862	-0.0012682	0.0129174	0.922022	-0.0246446	0.0185178	0.186793
cg16998655	-0.00686423	0.0110789	0.537193	-0.00218611	0.00623252	0.726637	0.0189427	0.00893466	0.0369091
cg16998656	-0.0211963	0.0158883	0.185742	0.00769247	0.00893811	0.391859	0.0288485	0.0128133	0.0269358
cg16998715	-0.00525902	0.0178053	0.768437	0.0109592	0.0100165	0.276994	0.0119339	0.0143592	0.408249
cg16998718	0.000699527	0.00632626	0.912214	-0.000747166	0.00355889	0.834214	-0.0041457	0.00510186	0.418725
cg16998787	0.000918501	0.0106394	0.931407	-0.00609772	0.00598528	0.311195	-0.00523213	0.00858023	0.543628
cg16998810	-0.0190034	0.0119651	0.115948	-0.00472127	0.00673108	0.484961	0.0153346	0.00964937	0.115733
cg16998831	0.0166355	0.0161701	0.306501	-0.00542835	0.00909662	0.552264	-0.018896	0.0130405	0.151009
cg16998835	0.000489331	0.00214456	0.82006	-7.32389e-05	0.00120644	0.951735	0.000490333	0.00172949	0.777473
cg16998839	0.000306502	0.0155702	0.984341	-0.0172939	0.00875911	0.051584	0.00626468	0.0125567	0.61913
cg16998906	-0.0186179	0.0142301	0.194283	0.00345332	0.00800527	0.667284	0.00276287	0.011476	0.810327
cg16998950	0.013451	0.0318946	0.674286	0.0289712	0.0179426	0.11009	-0.0152216	0.0257216	0.555567
cg16998962	-0.000112652	0.00360091	0.975116	-4.28107e-05	0.00202572	0.983189	-0.00135752	0.00290398	0.641362
cg16999019	-0.0037764	0.0127901	0.768516	0.000867542	0.0071952	0.904314	-0.000747876	0.0103147	0.94237
cg16999125	-0.00344469	0.016027	0.830337	-0.00587719	0.00901613	0.516255	0.00267012	0.0129251	0.836829
cg16999147	0.0211438	0.0141211	0.138014	-0.0058312	0.00794394	0.464942	-0.0155918	0.0113881	0.174564
cg16999154	0.00718941	0.00843103	0.396204	0.00657583	0.00474294	0.169237	-0.00652256	0.00679927	0.340127
cg16999170	0.0148466	0.0301571	0.623771	-0.00279764	0.0169651	0.86941	0.0119801	0.0243204	0.623568
cg16999210	-0.00773967	0.00884787	0.384176	0.00424522	0.00497744	0.396116	0.0002153	0.00713543	0.976
cg16999243	0.0172339	0.0224925	0.445677	-0.00203025	0.0126533	0.872906	-0.0178655	0.0181392	0.327465
cg16999254	-0.036061	0.0251518	0.155316	-0.00732986	0.0141493	0.605779	0.0288639	0.0202838	0.158396
cg16999285	-0.00852503	0.00854895	0.321497	0.00881656	0.00480928	0.0702676	5.68458e-05	0.00689437	0.993441
cg16999359	-0.0114934	0.0174493	0.511886	-0.0102078	0.00981625	0.301342	0.0236705	0.0140721	0.0962236
cg16999370	-0.00231305	0.0033679	0.494082	-0.00208705	0.00189464	0.273764	0.00116874	0.00271607	0.668061
cg16999482	-0.0196396	0.0141876	0.169898	0.00752412	0.00798136	0.3485	0.0184166	0.0114417	0.111192
cg16999495	-0.00785526	0.00819665	0.340604	-0.00359939	0.00461109	0.43721	0.0069744	0.00661025	0.294374
cg16999562	0.0123072	0.0164609	0.456728	-0.0146038	0.00926023	0.118499	-0.0172979	0.013275	0.196081
cg16999584	0.00471572	0.0084789	0.579555	-0.00155559	0.00476987	0.74513	6.08143e-05	0.00683788	0.992925
cg16999602	0.0104053	0.0139243	0.456961	-0.00166693	0.00783322	0.831991	0.00324736	0.0112293	0.773144
cg16999626	-0.00167999	0.00732111	0.819054	0.00472331	0.00411855	0.254667	-0.00409074	0.00590417	0.490288
cg16999636	-0.00854501	0.00336477	0.0129194	0.00205888	0.00189288	0.279804	0.00629303	0.00271355	0.0227884
cg16999661	-0.00417279	0.00517103	0.421944	0.00337429	0.002909	0.249318	0.00471149	0.00417021	0.261741
cg16999677	0.0326449	0.0121641	0.00875006	-0.00555613	0.00684299	0.419091	-0.0240817	0.0098098	0.0161325
cg16999705	0.00625137	0.0103744	0.548395	-0.00331243	0.0058362	0.571825	-0.000569933	0.00836651	0.945849
cg16999994	-0.135327	0.137074	0.326319	-0.0487471	0.0771121	0.52898	0.206608	0.110544	0.0650658
cg17000021	-0.0124398	0.0109012	0.257015	0.00490582	0.00613253	0.42596	0.0107872	0.00879132	0.223198
cg17000044	0.00358151	0.00724589	0.622382	-0.00315794	0.00407623	0.440654	-0.00273192	0.0058435	0.641328
cg17000065	0.0098595	0.00822378	0.233898	-0.00668569	0.00462635	0.152098	-0.0140328	0.00663213	0.037281
cg17000067	-0.0141563	0.0227043	0.534621	-0.00549918	0.0127725	0.667886	0.0276519	0.0183101	0.134701
cg17000076	-0.00294031	0.0120719	0.808154	-0.00294075	0.00679115	0.666092	-0.00228764	0.00973548	0.814789
cg17000128	-0.0126723	0.010839	0.245617	-0.00328022	0.00609757	0.592014	0.0116831	0.0087412	0.184936
cg17000139	-0.0309239	0.0180922	0.0910544	0.0227087	0.0101779	0.0283018	0.0246488	0.0145906	0.0948135
cg17000173	0.00059968	0.00957892	0.950229	0.00558363	0.0053887	0.30306	-0.000330978	0.00772499	0.965926
cg17000199	-0.00183171	0.00532558	0.731737	-8.37277e-05	0.00299595	0.97777	0.00291259	0.00429486	0.499513
cg17000251	-0.005989	0.0202018	0.767603	0.0153207	0.0113647	0.181209	-0.0100951	0.0162919	0.537154
cg17000270	0.000260652	0.00945255	0.978066	-0.00242641	0.00531761	0.64934	-0.0019789	0.00762308	0.795805
cg17000298	0.0369472	0.0184407	0.0483019	-0.0253746	0.010374	0.0165078	-0.0250523	0.0148716	0.0957405
cg17000311	0.00279884	0.020227	0.890274	-0.00732111	0.0113789	0.521701	0.00653086	0.0163123	0.689892
cg17000343	0.00892331	0.0113717	0.434813	-0.00466831	0.00639722	0.467556	-0.0104001	0.00917077	0.259961
cg17000356	0.00174022	0.00407453	0.670389	0.000140818	0.00229216	0.951157	0.00166693	0.00328594	0.613264
cg17000363	-0.0472153	0.023833	0.0508144	0.0342111	0.0134075	0.0125108	0.043622	0.0192203	0.0257645
cg17000410	-0.00851304	0.0118458	0.474323	0.0111873	0.00666392	0.0968654	0.0157053	0.0095531	0.103869
cg17000412	-0.0123931	0.0179904	0.49278	0.00955594	0.0101207	0.347743	0.00715754	0.0145085	0.623049
cg17000427	0.00397193	0.0026501	0.137633	-0.000248037	0.00149083	0.868257	-0.00246404	0.00213719	0.252169
cg17000480	-0.0173409	0.0165323	0.297192	0.00428973	0.00930038	0.645803	0.0174722	0.0133326	0.193562
cg17000527	-0.0438002	0.0192445	0.0253611	0.0196408	0.0108262	0.073175	0.0310931	0.0155199	0.048316
cg17000593	-0.00952521	0.00722243	0.190766	0.00839641	0.00406304	0.0418215	0.00918721	0.00582458	0.118437
cg17000611	-0.00355818	0.00791705	0.654264	0.00107667	0.0044538	0.809562	0.00496468	0.00638476	0.438974
cg17000666	-0.0163757	0.00931704	0.0824154	0.0119228	0.00524138	0.0254391	0.010453	0.0075138	0.167804
cg17000714	0.000133001	0.0027298	0.961255	-0.00211568	0.00153567	0.171915	0.00234213	0.00220146	0.290389
cg17000716	-0.00365382	0.00810467	0.653261	-0.00362643	0.00455935	0.428606	0.00730479	0.00653607	0.266882
cg17000774	0.0105669	0.0241165	0.662382	-0.0269567	0.0135669	0.0501493	-0.0124258	0.0194489	0.524611
cg17000872	0.00245482	0.0069296	0.724028	-0.00663783	0.0038983	0.0922693	0.00019039	0.00558843	0.972902
cg17000885	-0.00482904	0.0065071	0.460062	-0.000316448	0.00366062	0.931315	0.00817306	0.0052477	0.123078
cg17000899	0.00161414	0.00322809	0.618347	-0.00276466	0.00181599	0.131621	-0.00167678	0.00260332	0.52125
cg17000908	0.0253524	0.0328239	0.442033	-0.0216775	0.0184653	0.243691	-0.0142569	0.0264711	0.591581
cg17000939	-0.00342159	0.0157189	0.828205	-0.00682022	0.00884282	0.442684	0.0190191	0.0126767	0.137236
cg17000987	-0.0382384	0.0218435	0.0836293	0.0123623	0.0122882	0.317255	0.0132074	0.0176158	0.455476
cg17001032	0.00162627	0.0105714	0.878104	-0.00447877	0.00594705	0.453466	0.00229815	0.00852541	0.788149
cg17001034	-0.00668652	0.0147128	0.65065	0.00251374	0.00827682	0.762092	0.00154718	0.0118653	0.896561
cg17001035	-0.00680412	0.0105099	0.519117	0.0101808	0.00591243	0.0887188	0.000855763	0.00847579	0.919816
cg17001051	-0.00241711	0.00716752	0.736774	0.000827027	0.00403215	0.837978	-0.000176255	0.0057803	0.975746
cg17001067	-0.00714203	0.0156979	0.650293	0.00722068	0.008831	0.415842	0.00320445	0.0126597	0.800785
cg17001106	-0.000955193	0.00484992	0.844337	0.0014016	0.00272836	0.608784	-0.000517951	0.00391126	0.89496
cg17001135	-0.00467593	0.0324834	0.885882	-0.0139712	0.0182738	0.446657	0.011511	0.0261965	0.661479
cg17001153	-0.00183784	0.00663781	0.782549	-0.00797317	0.00373415	0.0356224	0.00499162	0.00535311	0.353735
cg17001172	0.0151607	0.0270049	0.575998	-0.000877228	0.0151918	0.954089	-0.0125918	0.0217783	0.564671
cg17001174	0.00127961	0.00761588	0.866967	5.93006e-05	0.00428438	0.988989	-0.000585755	0.00614189	0.924245
cg17001209	-0.0020302	0.013504	0.880852	0.00641641	0.00759678	0.400692	0.000938381	0.0108904	0.931537
cg17001266	-0.00869527	0.00396794	0.03116	-0.000390219	0.0022322	0.861642	0.00554101	0.00319998	0.0869767
cg17001328	0.00253651	0.0181532	0.889206	-0.0131174	0.0102122	0.202463	-0.00533921	0.0146398	0.716237
cg17001333	-0.362525	0.11358	0.00198207	0.164759	0.0638951	0.0116421	0.0991313	0.091597	0.2822
cg17001401	0.0117628	0.0186753	0.530476	-0.0128976	0.0105059	0.222968	-0.0136488	0.0150608	0.367367
cg17001408	0.0166986	0.0118544	0.162588	0.00082888	0.00666878	0.901377	-0.0113012	0.00956006	0.240453
cg17001430	0.0310017	0.0302471	0.308295	-0.0258454	0.0170157	0.132495	-0.02246	0.024393	0.359784
cg17001434	0.00143779	0.0082316	0.861756	0.00344633	0.00463075	0.458791	-0.00457845	0.00663844	0.492269
cg17001443	-0.00265376	0.0136873	0.846729	-0.000148436	0.00769992	0.984665	-0.00525521	0.0110383	0.635232
cg17001448	-0.0087103	0.0183874	0.63692	0.00487014	0.010344	0.638975	-0.00363397	0.0148286	0.806997
cg17001457	0.0071502	0.0125609	0.570691	0.000560527	0.00706621	0.936961	0.00285399	0.0101298	0.778826
cg17001464	-0.00421806	0.0219627	0.848157	-0.00353717	0.0123553	0.775354	0.00865832	0.017712	0.626214
cg17001525	-0.00894652	0.00963652	0.355831	0.00169627	0.0054211	0.755122	0.0136299	0.00777145	0.0830618
cg17001531	0.000450166	0.0130568	0.972577	-0.00138941	0.00734523	0.850419	0.000130749	0.0105298	0.990122
cg17001533	-8.52424e-05	0.00319255	0.978761	-0.000779255	0.001796	0.665472	0.00152494	0.00257466	0.555231
cg17001566	-0.0182416	0.0349616	0.603194	0.0188009	0.0196679	0.341826	0.00738573	0.028195	0.793993
cg17001607	-0.013589	0.0129991	0.298809	0.000448049	0.00731273	0.951288	0.0184952	0.0104832	0.0812789
cg17001627	0.00841934	0.0117828	0.476849	-0.00289203	0.00662852	0.663725	-0.0137662	0.00950234	0.151096
cg17001652	-0.0269525	0.0171554	0.119879	-0.00497654	0.00965091	0.607434	0.0136425	0.0138351	0.326893
cg17001671	-0.0116702	0.0102198	0.256693	0.00126144	0.00574923	0.826857	-0.00235842	0.00824183	0.775458
cg17001689	-0.00323407	0.00663832	0.627384	0.00476299	0.00373444	0.205635	0.0042532	0.00535353	0.429137
cg17001703	0.00203588	0.0059161	0.731602	-0.000294497	0.00332815	0.929698	-0.00402785	0.00477109	0.400916
cg17001717	-0.0125425	0.0330687	0.705422	0.0269981	0.0186031	0.150386	-0.0030522	0.0266685	0.909151
cg17001753	0.013883	0.0149654	0.356202	-0.0120636	0.00841889	0.15555	-0.00714133	0.0120689	0.555614
cg17001758	0.0142675	0.00996579	0.155912	-0.000386728	0.00560633	0.945167	-0.00730027	0.00803698	0.36627
cg17001761	-0.0312486	0.0111484	0.00627124	0.00496364	0.00627164	0.430889	0.0237103	0.00899074	0.00993823
cg17001765	0.000250723	0.013404	0.98512	0.0041722	0.00754054	0.581509	-0.00208164	0.0108098	0.847755
cg17001799	-0.00979761	0.0195177	0.616976	0.0119711	0.0109799	0.278672	0.0114596	0.0157402	0.468586
cg17001806	0.00111519	0.0101897	0.913109	0.00580773	0.00573229	0.313859	0.00351791	0.00821755	0.669663
cg17001881	-0.0410743	0.020281	0.0459779	0.0150647	0.0114092	0.190246	0.038505	0.0163557	0.0208676
cg17001898	-0.0145651	0.0102393	0.158548	0.00466357	0.00576019	0.42042	1.84916e-06	0.00825755	0.999822
cg17001958	0.0173743	0.00993877	0.0840516	-0.00401476	0.00559113	0.47469	-0.0175226	0.00801519	0.0315523
cg17001976	0.00132199	0.00735743	0.857831	-0.00416063	0.00413898	0.31764	0.000724845	0.00593346	0.903059
cg17002005	0.000519721	0.00475558	0.913233	-0.000128345	0.00267529	0.961849	-0.00338895	0.00383518	0.379378
cg17002027	0.00225545	0.00406801	0.580736	-0.00293147	0.00228849	0.203691	-0.00164699	0.00328068	0.616947
cg17002039	0.0017983	0.00656878	0.78493	-0.00273509	0.00369532	0.461248	-0.00213092	0.00529744	0.688506
cg17002050	0.000382867	0.00283662	0.892952	-0.00160754	0.00159576	0.316609	0.000166715	0.00228761	0.942075
cg17002091	-0.00100805	0.00363517	0.78222	-0.000193316	0.002045	0.92491	0.00264892	0.00293161	0.368776
cg17002108	0.00916756	0.0164324	0.578382	0.000608943	0.00924417	0.947633	-0.00899826	0.013252	0.498976
cg17002112	0.00438291	0.00994898	0.660665	-0.00523684	0.00559688	0.352093	-0.00331774	0.00802343	0.680277
cg17002126	-0.00890691	0.0136154	0.514763	0.0078323	0.00765946	0.309415	-0.00263323	0.0109803	0.811051
cg17002133	0.0219388	0.0304174	0.472729	-0.0187141	0.0171115	0.277196	-0.0256813	0.0245303	0.298104
cg17002138	-6.3752e-05	0.00211106	0.975979	-0.000239413	0.00118759	0.840715	0.00123844	0.00170248	0.468959
cg17002156	0.0139227	0.0197726	0.483268	0.0218337	0.0111232	0.0529287	-0.0160824	0.0159457	0.316044
cg17002171	0.00236675	0.00908621	0.795126	-0.00383973	0.00511152	0.454612	-0.00541989	0.00732764	0.461551
cg17002212	-0.0120331	0.0130022	0.357345	0.0129192	0.0073145	0.0809443	0.00801644	0.0104857	0.446682
cg17002216	-0.01355	0.0107583	0.211297	-0.00193481	0.00605215	0.749988	0.00990466	0.00867609	0.256824
cg17002250	0.00130047	0.0032658	0.691474	-0.0022747	0.0018372	0.219075	-0.000132436	0.00263373	0.960014
cg17002259	0.0029207	0.0033222	0.381802	-0.000368494	0.00186893	0.844167	-0.0037794	0.00267922	0.162001
cg17002315	-0.00240244	0.00582734	0.681179	0.0014558	0.00327822	0.658111	-0.00109396	0.0046995	0.81649
cg17002316	-0.00438239	0.00728072	0.548832	0.00152635	0.00409582	0.71033	0.00248849	0.00587159	0.672768
cg17002326	0.0078872	0.0153304	0.60825	-0.00529668	0.00862423	0.540748	-0.0106032	0.0123633	0.393506
cg17002328	-0.0153038	0.00897346	0.0917626	0.000851346	0.00504809	0.866475	0.0104144	0.00723671	0.153793
cg17002455	0.00364189	0.00858298	0.672407	-0.00489293	0.00482842	0.313764	-0.000482855	0.00692181	0.94455
cg17002458	-0.0134487	0.0134877	0.321541	-0.00744737	0.00758762	0.329124	0.0111421	0.0108773	0.30858
cg17002510	0.0153707	0.0114144	0.181689	-0.0107997	0.00642128	0.096265	-0.0118627	0.00920526	0.201002
cg17002518	0.0279966	0.015007	0.0655509	-0.00385113	0.00844229	0.64943	-0.0243714	0.0121025	0.0471984
cg17002576	0.00278115	0.00251874	0.272631	-0.00170899	0.00141694	0.23112	-0.0019136	0.00203126	0.348824
cg17002598	-0.00539788	0.00653616	0.411202	-0.00267679	0.00367697	0.468622	0.0145316	0.00527113	0.00714188
cg17002621	0.0113424	0.00997916	0.258898	-0.00744006	0.00561386	0.188622	-0.00215471	0.00804777	0.789548
cg17002645	0.00523738	0.0165715	0.752742	-0.00936988	0.00932245	0.317707	-0.00242281	0.0133642	0.856571
cg17002670	0.00578487	0.00877412	0.511479	-0.0115685	0.00493595	0.021426	-0.00513765	0.00707596	0.46979
cg17002677	0.016877	0.0162083	0.300707	-0.0144102	0.00911808	0.117729	-0.0139142	0.0130713	0.290122
cg17002713	-0.0137921	0.0124369	0.270572	0.00723839	0.00699645	0.303799	0.00110716	0.0100298	0.912362
cg17002719	-0.043558	0.123911	0.726063	-0.092129	0.069707	0.189827	0.152342	0.0999287	0.131095
cg17002746	-0.00392058	0.0087624	0.655701	-0.00231895	0.00492936	0.639249	0.00336683	0.00706651	0.634977
cg17002767	-0.00430848	0.0100659	0.669715	-0.00223823	0.00566266	0.69364	0.00488219	0.00811774	0.549159
cg17002771	-0.0243075	0.0159192	0.13049	0.0016818	0.00895545	0.851484	0.0103163	0.0128381	0.423886
cg17002772	0.00796334	0.011431	0.487926	-0.0128572	0.00643059	0.048762	-0.00786464	0.0092186	0.395986
cg17002843	0.00330043	0.00656712	0.616567	-0.00392162	0.00369439	0.291465	-0.00289347	0.0052961	0.586264
cg17002851	0.00564846	0.0132001	0.669798	-0.00240538	0.00742581	0.746793	0.00369386	0.0106453	0.729453
cg17002899	0.0111608	0.0114645	0.333062	-0.0102688	0.00644942	0.115049	-0.0152405	0.00924559	0.102961
cg17002920	0.00525103	0.00601477	0.385111	-0.00249505	0.00338366	0.46292	-0.00637317	0.00485066	0.192422
cg17002994	0.0129937	0.00874916	0.141208	0.000565176	0.00492191	0.908852	-0.0060502	0.00705582	0.393593
cg17003018	0.00755843	0.0195007	0.699282	-0.00640609	0.0109702	0.5608	-0.00320415	0.0157265	0.839042
cg17003143	-0.0234801	0.01928	0.226652	0.00591472	0.0108461	0.586954	0.0145482	0.0155485	0.352097
cg17003199	0.0204867	0.020421	0.318605	-0.00736708	0.011488	0.523063	-0.0206206	0.0164687	0.213965
cg17003200	-0.00310565	0.00824691	0.707422	0.00446807	0.00463937	0.33824	0.00179419	0.00665078	0.787991
cg17003204	0.0194482	0.0132682	0.146398	-0.0130855	0.0074641	0.0831866	-0.00908402	0.0107002	0.398289
cg17003212	-0.0079315	0.00866315	0.362495	0.00298969	0.00487352	0.541213	0.00231426	0.00698646	0.741272
cg17003221	-0.000141022	0.00890669	0.987404	-0.00265878	0.00501053	0.597053	0.00226113	0.00718287	0.753689
cg17003248	-0.006507	0.0115257	0.573857	-0.00159347	0.00648389	0.806462	0.00337942	0.00929501	0.717079
cg17003250	-0.0165434	0.0103475	0.11358	0.00974726	0.00582108	0.0977127	0.00934073	0.00834483	0.266147
cg17003260	-0.00170337	0.00517011	0.742615	0.00433907	0.00290849	0.139437	0.000765123	0.00416948	0.854838
cg17003301	0.00345652	0.00516853	0.505459	-0.00248545	0.0029076	0.395058	-0.000860367	0.0041682	0.836963
cg17003353	-0.0121579	0.00722706	0.0961856	-0.00164553	0.00406564	0.686684	0.0117766	0.00582832	0.0464718
cg17003376	-0.00608651	0.0214659	0.77745	-0.00243824	0.0120758	0.840469	0.00451983	0.0173114	0.794654
cg17003395	-0.00505893	0.00509788	0.323839	0.000238023	0.00286785	0.934049	0.00486235	0.00411122	0.240226
cg17003465	-0.00279873	0.00280663	0.321505	-9.67472e-06	0.00157889	0.995125	0.00204786	0.00226343	0.36815
cg17003530	0.00158541	0.014238	0.9116	0.0023698	0.00800968	0.768054	0.00305027	0.0114823	0.791153
cg17003607	-0.000695467	0.0226809	0.97561	0.000689147	0.0127593	0.957053	0.00662801	0.0182912	0.717982
cg17003694	-0.0106299	0.0202888	0.601689	0.0115605	0.0114136	0.313995	0.00706607	0.016362	0.666938
cg17003729	0.0101855	0.010559	0.337467	-0.00792382	0.00594004	0.185778	-0.010276	0.00851537	0.230872
cg17003736	-0.000419394	0.00484275	0.931191	-0.000873827	0.00272433	0.749187	0.00323471	0.00390547	0.409847
cg17003783	0.00264937	0.00279842	0.346457	0.00338215	0.00157427	0.0345276	-0.00424954	0.00225681	0.0631226
cg17003784	0.0195983	0.0143518	0.175677	-0.00763386	0.0080737	0.347073	-0.0126282	0.0115741	0.278323
cg17003874	0.00978657	0.0174257	0.575854	0.00555182	0.00980294	0.572654	-0.000763889	0.0140531	0.956778
cg17003879	-0.0192587	0.0212458	0.367248	0.0124262	0.011952	0.30144	0.00132846	0.0171338	0.938381
cg17003939	-0.0113774	0.0141256	0.422809	0.0034879	0.00794648	0.66183	-0.00179634	0.0113917	0.875076
cg17003950	0.00820615	0.00494224	0.100516	-0.00855471	0.00278029	0.00281435	-0.00783384	0.0039857	0.0526233
cg17003970	-0.0571498	0.0765	0.457091	0.00552145	0.0430357	0.898215	-0.00103631	0.061694	0.986637
cg17003988	-0.0116842	0.0181585	0.521663	0.0133529	0.0102152	0.194685	-0.000468901	0.0146441	0.974531
cg17004025	-0.00754706	0.0108087	0.486934	0.0104673	0.00608053	0.0888077	0.00229701	0.00871677	0.79279
cg17004038	0.00077997	0.0104666	0.940772	-0.00983469	0.00588807	0.0985438	0.00175908	0.00844087	0.835415
cg17004101	0.000404537	0.003877	0.917143	-0.00147158	0.00218104	0.501686	0.00298683	0.00312663	0.342142
cg17004104	0.0128281	0.00979444	0.193814	0.00104603	0.00550994	0.849884	-0.00976771	0.0078988	0.219639
cg17004121	0.00297237	0.00903042	0.742851	0.00260704	0.00508013	0.609155	0.00186226	0.00728265	0.798791
cg17004162	-0.00148984	0.012167	0.902832	-0.00193665	0.00684466	0.777908	-0.00387176	0.0098122	0.694137
cg17004212	0.0149646	0.00715187	0.0393852	-0.00769189	0.00402334	0.059269	-0.0152656	0.00576768	0.00968268
cg17004290	0.0123352	0.138646	0.929316	-0.0736644	0.0779965	0.347613	-0.0565075	0.111812	0.614601
cg17004294	0.00685934	0.00764465	0.372107	0.000288535	0.00430056	0.946666	-0.00581588	0.00616509	0.348172
cg17004308	-0.0121728	0.0107906	0.262455	-0.00563627	0.00607032	0.35578	0.00619616	0.00870214	0.478398
cg17004327	0.030127	0.0128575	0.0214575	-0.00598947	0.00723309	0.409953	-0.0203053	0.010369	0.0534786
cg17004353	-0.00773162	0.0382005	0.840091	-0.0130118	0.02149	0.546472	0.0222939	0.0308071	0.471259
cg17004373	-0.000664779	0.00390506	0.86523	-0.000579305	0.00219682	0.792648	0.0028703	0.00314927	0.364653
cg17004392	0.00466421	0.00445448	0.29803	-0.00103075	0.0025059	0.681868	-0.00502292	0.00359235	0.165682
cg17004523	-0.000182873	0.0140491	0.989645	-0.00026835	0.00790342	0.972994	0.00098491	0.01133	0.930932
cg17004558	-0.00285386	0.0175976	0.871554	0.0177651	0.00989964	0.0762855	-0.00429328	0.0141917	0.762994
cg17004574	-0.00662414	0.0130126	0.612033	0.0178553	0.00732036	0.0168029	-0.00508378	0.0104941	0.62932
cg17004583	0.0202898	0.035516	0.569314	-0.0369126	0.0199798	0.0681544	-0.0281764	0.0286421	0.328036
cg17004639	-0.0171114	0.0278916	0.541187	-0.00629164	0.0156907	0.689441	0.00111773	0.0224934	0.960485
cg17004653	0.0440707	0.0137771	0.00193952	-0.0135916	0.0077504	0.0830923	-0.0350021	0.0111106	0.00225173
cg17004658	-0.0187579	0.0135199	0.168936	0.0163724	0.00760571	0.0341813	0.0130534	0.0109032	0.234555
cg17004665	-0.0022559	0.00705059	0.749784	-0.00644564	0.00396637	0.107849	0.00760668	0.005686	0.184533
cg17004711	-0.0029125	0.00869596	0.738506	-0.000784629	0.00489198	0.872954	-6.56392e-05	0.00701292	0.992554
cg17004733	0.01582	0.0228567	0.490736	-0.00524349	0.0128582	0.684451	-0.0273491	0.0184329	0.141585
cg17004737	0.0175697	0.00956281	0.069661	-0.00225388	0.00537964	0.676299	-0.0147805	0.007712	0.0586543
cg17004740	0.000496441	0.0034859	0.88709	0.000192151	0.00196102	0.922175	-0.0019062	0.00281123	0.49957
cg17004840	0.00582205	0.00478307	0.226889	-0.00313851	0.00269075	0.246712	-0.00413356	0.00385734	0.286929
cg17004871	-0.00162666	0.0246648	0.947572	-0.0168086	0.0138754	0.2291	-0.00312277	0.0198911	0.875622
cg17004893	0.00348971	0.013743	0.800165	-0.00247584	0.00773123	0.749573	0.00091141	0.0110831	0.934654
cg17004906	-0.0131897	0.0128054	0.305926	-0.0139211	0.00720378	0.056631	0.0130152	0.010327	0.211009
cg17004975	0.0087981	0.0125127	0.483893	-0.00603948	0.00703911	0.393311	-0.00785061	0.0100909	0.438738
cg17004995	-0.0129162	0.0119817	0.284083	0.00427949	0.00674038	0.527197	0.00426838	0.0096627	0.659801
cg17005053	0.0185997	0.0142739	0.196073	-0.0102439	0.00802989	0.205531	-0.00444587	0.0115113	0.7003
cg17005068	-0.0687347	0.0610948	0.263735	-0.015765	0.0343694	0.647626	0.0596751	0.0492704	0.229185
cg17005092	-0.00957323	0.00866063	0.272117	0.0069004	0.00487211	0.16034	0.00563882	0.00698443	0.421723
cg17005105	0.00378812	0.0148189	0.798855	-0.0115022	0.00833647	0.171286	-0.000758383	0.0119508	0.94955
cg17005110	-0.015551	0.00949877	0.105294	-0.00305456	0.00534361	0.569082	0.00973185	0.00766035	0.207402
cg17005162	-0.00311598	0.0485917	0.949021	-0.00764473	0.0273357	0.780417	0.0224078	0.0391872	0.568956
cg17005205	-0.00563527	0.0152581	0.7128	-1.57549e-05	0.00858355	0.99854	0.0124737	0.012305	0.313599
cg17005223	0.00831101	0.0163167	0.611823	0.00318379	0.00917911	0.72956	-0.0118224	0.0131588	0.371488
cg17005244	-0.0105801	0.00604598	0.0837384	-0.00375974	0.00340121	0.2721	0.0122127	0.00487583	0.0141628
cg17005263	0.00564291	0.0100077	0.574336	-0.00370271	0.0056299	0.512517	-0.00743627	0.00807077	0.359458
cg17005273	0.0181776	0.019502	0.35393	-0.017883	0.010971	0.106796	-0.0189983	0.0157275	0.23041
cg17005294	0.000598851	0.00662304	0.928167	-0.00396122	0.00372585	0.290715	-0.00245133	0.0053412	0.647443
cg17005319	0.00279451	0.00417337	0.504925	-0.000322067	0.00234776	0.891213	-2.5974e-06	0.00336565	0.999386
cg17005332	-0.0112425	0.0105653	0.2903	0.000518332	0.00594362	0.930711	0.0101281	0.0085205	0.237879
cg17005370	-0.011348	0.0103083	0.274064	-0.000386456	0.005799	0.947023	0.00894534	0.00831318	0.284953
cg17005395	-0.0374102	0.0187923	0.0497245	0.00990221	0.0105718	0.351583	0.0137892	0.0151552	0.365467
cg17005446	0.0107599	0.0184914	0.562185	-0.00205267	0.0104025	0.844044	-0.0102599	0.0149125	0.493322
cg17005595	-0.00869143	0.00778982	0.267676	-0.00198883	0.00438222	0.6511	0.00361992	0.00628216	0.565987
cg17005645	-0.0061791	0.00989865	0.534144	0.00628069	0.00556857	0.262543	0.0015119	0.00798284	0.850236
cg17005858	-0.00485457	0.0120131	0.68715	0.0077339	0.00675806	0.255672	0.00850743	0.00968805	0.382345
cg17005864	0.018508	0.0152845	0.229291	0.00332436	0.00859844	0.700001	-0.0232537	0.0123263	0.0626409
cg17005901	-0.00804715	0.00746899	0.284346	0.00688623	0.00420174	0.104931	-0.00269269	0.00602342	0.655986
cg17005927	-0.0180982	0.0178433	0.313326	0.000329166	0.0100379	0.973917	0.00822986	0.0143899	0.568886
cg17005937	0.0172534	0.0106254	0.108126	-0.00362949	0.00597742	0.545337	-0.0245483	0.00856896	0.00525644
cg17005974	-0.0112917	0.00861702	0.193592	-0.000137161	0.00484757	0.977493	0.0136789	0.00694926	0.0522824
cg17006010	-0.00185762	0.0098437	0.850769	-0.000301203	0.00553765	0.956751	0.0133952	0.00793852	0.0952005
cg17006026	0.0104232	0.0151898	0.494456	-0.0018022	0.00854515	0.833467	-0.00827983	0.0122499	0.500934
cg17006029	-0.00921551	0.0371663	0.804768	0.0158408	0.0209082	0.450765	0.0188236	0.029973	0.531676
cg17006077	-0.0142286	0.0124592	0.256654	-0.00507043	0.007009	0.47141	0.00556248	0.0100478	0.581304
cg17006098	0.00116842	0.0196336	0.952685	0.0124501	0.011045	0.262823	0.00656591	0.0158337	0.679421
cg17006136	-0.00100855	0.00826894	0.903212	-0.00506817	0.00465176	0.279005	0.00222572	0.00666855	0.73938
cg17006143	-0.000515113	0.0114069	0.964087	0.0122015	0.00641703	0.0606342	0.0050248	0.00919917	0.586344
cg17006174	-0.00871361	0.00647399	0.181901	-0.00455301	0.003642	0.214679	0.0108589	0.005221	0.0405522
cg17006199	0.00661626	0.00917744	0.472933	-3.91541e-05	0.00516284	0.993967	-0.00957023	0.00740121	0.199493
cg17006204	-0.00680435	0.0083635	0.418161	0.00415026	0.00470496	0.380208	0.0073971	0.00674481	0.275866
cg17006254	-0.00447216	0.0147665	0.762738	0.000304848	0.00830701	0.970812	0.00956436	0.0119086	0.424128
cg17006257	-0.000155627	0.00984625	0.987426	-0.000833525	0.00553908	0.880742	-0.00114516	0.00794058	0.885671
cg17006260	-0.0277803	0.0131732	0.0379001	0.00504854	0.00741069	0.497565	0.0274103	0.0106236	0.0115943
cg17006281	0.000862499	0.00949311	0.927821	0.00173588	0.00534043	0.745945	0.00447092	0.00765579	0.560772
cg17006282	0.00779912	0.0179447	0.66494	-0.00658233	0.010095	0.516133	-0.00301781	0.0144717	0.835312
cg17006315	0.00449967	0.0107647	0.677	-0.000671956	0.00605578	0.911909	0.00312636	0.00868129	0.719646
cg17006335	0.0183802	0.0152934	0.232765	-0.0032487	0.00860344	0.706665	-0.00967414	0.0123335	0.434998
cg17006413	0.00974954	0.00611902	0.114801	0.0015986	0.0034423	0.64355	-0.00774373	0.00493473	0.120309
cg17006436	-0.0010754	0.00236352	0.650271	-0.00140113	0.00132962	0.294966	0.000420127	0.00190608	0.826077
cg17006442	-0.00102272	0.0106611	0.923802	-0.00482256	0.00599747	0.423582	0.0010154	0.0085977	0.906266
cg17006443	0.0055882	0.00716958	0.43789	-0.00789961	0.00403331	0.0534395	-0.00566331	0.00578196	0.330123
cg17006506	0.0113823	0.0072147	0.118361	-0.00713838	0.00405869	0.0822118	-0.00122386	0.00581835	0.833901
cg17006519	-3.79274e-05	0.00431433	0.993006	-0.00334617	0.00242706	0.171606	0.00366315	0.00347932	0.2954
cg17006603	0.00297043	0.00684865	0.665587	-0.00248584	0.00385276	0.520529	-0.00250627	0.00552315	0.651147
cg17006667	-0.00965839	0.00811192	0.237109	0.00420262	0.00456343	0.359691	0.0129073	0.00654192	0.0517435
cg17006677	0.00157297	0.00320669	0.625025	0.00153422	0.00180395	0.39745	-0.00017143	0.00258606	0.947303
cg17006757	0.01311	0.0245601	0.594878	-0.00977393	0.0138165	0.481247	-0.0131908	0.0198067	0.507229
cg17006772	0.0241489	0.0277829	0.387185	-0.00121632	0.0156295	0.938152	-0.0206531	0.0224057	0.359254
cg17006779	0.00162317	0.00250566	0.518859	-5.66576e-05	0.00140958	0.968032	-0.00143037	0.00202071	0.48097
cg17006797	-0.0113536	0.0200622	0.572939	0.0224847	0.0112862	0.0495548	-0.000621828	0.0161793	0.969432
cg17006807	0.0083842	0.0107236	0.436479	-0.00214569	0.00603267	0.722962	0.00477363	0.00864816	0.582409
cg17006813	0.00591249	0.00818274	0.471936	0.00719376	0.00460327	0.121827	0.00174883	0.00659904	0.791641
cg17006823	-0.00743093	0.0127092	0.560307	-0.00200249	0.00714968	0.780096	0.00189631	0.0102495	0.853658
cg17006841	0.00275906	0.0224093	0.902302	-0.00947857	0.0126065	0.454201	-0.00256111	0.0180721	0.88764
cg17006857	0.0231673	0.00898855	0.0116786	-0.00594367	0.00505658	0.243103	-0.0139154	0.00724888	0.058255
cg17006914	-0.00726666	0.0165053	0.660865	0.00311275	0.00928519	0.738272	0.00807871	0.0133108	0.545517
cg17006985	-0.0184969	0.00995013	0.0664926	0.00577351	0.00559753	0.30526	0.0111298	0.00802436	0.169068
cg17007012	0.0116912	0.0237694	0.624088	-0.0294595	0.0133717	0.0302911	0.00495207	0.019169	0.796771
cg17007107	-0.00234924	0.00797182	0.768946	-0.00729262	0.00448461	0.107621	0.00320119	0.00642893	0.619816
cg17007108	-0.0148605	0.0126014	0.241581	-0.00503393	0.00708901	0.479584	0.02054	0.0101625	0.0464097
cg17007132	-0.00388608	0.00500968	0.440071	0.0035675	0.00281824	0.209021	0.00202024	0.0040401	0.618334
cg17007161	0.00495593	0.0171177	0.772888	0.00145253	0.0096297	0.880461	-0.000216396	0.0138047	0.98753
cg17007164	-0.00636709	0.0120331	0.598095	0.0146822	0.00676934	0.032881	0.00625081	0.00970422	0.521224
cg17007339	-0.00642297	0.00965202	0.507562	-0.000914847	0.00542982	0.866601	0.00669345	0.00778394	0.39226
cg17007374	0.002039	0.0296652	0.945363	0.0202346	0.0166884	0.228682	-0.00532905	0.0239237	0.824263
cg17007389	0.0549129	0.0203025	0.00825677	0.00547651	0.0114213	0.632815	-0.0435569	0.0163731	0.00933159
cg17007551	-0.0111446	0.00885122	0.211439	0.00985508	0.00497933	0.0510304	0.0129564	0.00713813	0.0730356
cg17007574	-0.0200299	0.0143495	0.166391	0.0185076	0.00807242	0.0243356	0.0209948	0.0115722	0.0731693
cg17007597	0.00997303	0.0171675	0.562828	-0.0128457	0.0096577	0.187045	-0.00375603	0.0138448	0.786822
cg17007628	-0.0277011	0.0309098	0.372682	0.0265748	0.0173886	0.130153	-0.00382932	0.0249275	0.878275
cg17007640	-0.00119645	0.00678512	0.860451	-0.00250395	0.00381703	0.5136	0.000423882	0.00547191	0.938436
cg17007647	-0.00755979	0.0158358	0.634312	-0.00210179	0.00890855	0.814055	0.000893062	0.0127709	0.944414
cg17007658	0.0326766	0.0115893	0.00598245	-0.00232147	0.00651963	0.722668	-0.0126507	0.00934625	0.179466
cg17007677	-0.0100473	0.0226191	0.65803	0.00218607	0.0127245	0.864004	0.00785275	0.0182413	0.667927
cg17007693	-0.012306	0.00750809	0.104904	-0.00175394	0.00422374	0.678999	0.0138963	0.00605496	0.024195
cg17007701	0.00621362	0.0127759	0.627968	0.00282858	0.0071872	0.694893	-0.00836742	0.0103032	0.418994
cg17007711	-0.0124735	0.0100634	0.218573	-0.00236122	0.00566122	0.677667	0.0196161	0.00811567	0.0177845
cg17007720	0.000833639	0.00807125	0.91798	0.00306326	0.00454055	0.501732	-0.000171463	0.00650912	0.979046
cg17007730	-0.0046698	0.01062	0.661256	0.0103995	0.00597434	0.0853569	0.00505556	0.00856455	0.556563
cg17007762	0.000500572	0.00982695	0.959494	-0.0032197	0.00552823	0.561832	0.00484797	0.00792502	0.542349
cg17007872	-0.00247483	0.00350313	0.481833	-0.00254268	0.00197071	0.200469	0.00224642	0.00282512	0.428737
cg17007896	-0.0028919	0.0106839	0.787294	-0.00780075	0.00601031	0.197835	0.00605123	0.00861611	0.484401
cg17007899	0.016243	0.0107413	0.134191	-0.00389283	0.00604258	0.521159	-0.0101816	0.00866237	0.243124
cg17008013	-0.00120723	0.0179339	0.946488	-0.00431103	0.0100888	0.670236	0.0163086	0.0144629	0.262655
cg17008031	-0.0208301	0.0186433	0.267016	0.00652707	0.010488	0.535385	0.0108392	0.0150351	0.472933
cg17008052	0.00104848	0.00363968	0.773995	-0.00085047	0.00204753	0.678922	0.00174695	0.00293525	0.553315
cg17008066	0.00630193	0.0141451	0.657077	-0.00550172	0.00795744	0.491203	-0.0119732	0.0114074	0.296879
cg17008100	0.00176558	0.0126315	0.889168	-0.00307024	0.00710595	0.666787	-0.0104231	0.0101868	0.309119
cg17008160	-0.00338954	0.00821522	0.680944	0.00141723	0.00462154	0.759853	0.00265059	0.00662522	0.690105
cg17008164	0.00867577	0.010324	0.403071	-0.00265904	0.00580786	0.64824	-0.00736686	0.00832589	0.378753
cg17008196	-0.000431282	0.00764572	0.955149	0.0042819	0.00430116	0.322308	0.00543945	0.00616595	0.38017
cg17008273	-0.00683122	0.00742469	0.360141	0.00118796	0.00417682	0.776781	0.0049449	0.00598769	0.411204
cg17008288	-0.00374285	0.0174639	0.830811	-0.00332328	0.00982444	0.735996	0.00227683	0.0140839	0.871955
cg17008295	-0.00124748	0.0138919	0.928658	0.00361749	0.00781502	0.644627	0.0168104	0.0112033	0.137192
cg17008318	0.00796499	0.0193502	0.681651	0.00937195	0.0108856	0.391688	0.00581132	0.0156051	0.710523
cg17008375	-0.0177447	0.022613	0.434805	0.0155462	0.0127211	0.225058	0.00909494	0.0182364	0.619263
cg17008392	0.00882548	0.00891516	0.325013	-0.00065572	0.00501529	0.896287	-0.0141976	0.0071897	0.0515473
cg17008412	0.00376184	0.0163025	0.818062	0.0101449	0.00917112	0.271772	-0.0150075	0.0131473	0.256871
cg17008434	0.019742	0.0146051	0.180049	-0.00320456	0.00821619	0.69749	-0.0174826	0.0117784	0.141429
cg17008454	0.021384	0.0166406	0.202267	-0.00788655	0.00936132	0.401894	-0.0137653	0.01342	0.307928
cg17008473	-0.00304185	0.0103087	0.768656	0.00773471	0.00579926	0.185852	0.00172509	0.00831356	0.836113
cg17008486	0.0533029	0.0323455	0.103061	0.00930853	0.0181962	0.610283	-0.0227885	0.0260853	0.384789
cg17008497	-0.000779231	0.0110714	0.944055	0.00545619	0.00622831	0.383483	0.00805969	0.00892863	0.369247
cg17008556	-0.00819039	0.00735616	0.268673	0.00243635	0.00413827	0.557599	0.0018575	0.00593243	0.754965
cg17008617	-0.00841227	0.011536	0.467873	-0.00290179	0.00648968	0.655912	0.00734783	0.0093033	0.431837
cg17008633	0.0013309	0.00397212	0.738404	6.91727e-05	0.00223455	0.975377	-0.00405399	0.00320335	0.209133
cg17008645	0.0185376	0.0232242	0.426978	-0.00369096	0.013065	0.778241	-0.00450968	0.0187293	0.810304
cg17008746	0.00333072	0.00759775	0.662221	-0.00564315	0.00427418	0.190282	0.000863594	0.00612726	0.888249
cg17008770	-0.00299261	0.00800378	0.70941	0.00305399	0.00450259	0.499441	-0.00217191	0.00645471	0.737335
cg17008792	0.00886646	0.0105399	0.402581	-0.000288308	0.00592932	0.961333	0.00137443	0.0085	0.871928
cg17008819	-0.0016237	0.00857423	0.850254	0.00592217	0.0048235	0.222921	0.00684332	0.00691475	0.325145
cg17008861	0.00153964	0.00761182	0.840189	-0.00107884	0.00428209	0.801693	-0.000294486	0.00613861	0.961851
cg17008884	-0.00405282	0.00352063	0.252893	0.000513235	0.00198056	0.796157	0.00222303	0.00283924	0.435823
cg17008962	-0.0239014	0.0150433	0.115808	0.00650397	0.00846271	0.444294	0.0125377	0.0121318	0.30432
cg17009069	0.0250549	0.019347	0.198819	-0.0131919	0.0108838	0.228845	-0.0292376	0.0156026	0.0643806
cg17009073	-0.0100607	0.0101968	0.326617	-0.00778034	0.00573632	0.178586	0.0119425	0.00822332	0.150106
cg17009110	0.0106806	0.0201705	0.597827	0.000536453	0.0113471	0.962404	-0.0134145	0.0162667	0.411873
cg17009143	0.00268213	0.00922632	0.771986	0.00160713	0.00519034	0.757594	-0.00590649	0.00744063	0.429513
cg17009165	-0.000965247	0.021949	0.965026	-0.0148477	0.0123476	0.232517	0.00706687	0.0177009	0.690719
cg17009189	0.0241979	0.0101442	0.0192837	-0.00851552	0.00570669	0.139349	-0.0129874	0.00818086	0.116106
cg17009257	-0.0176735	0.0121732	0.150227	-0.0041563	0.00684811	0.545518	0.0144448	0.00981715	0.14488
cg17009290	-0.00383174	0.0160116	0.811441	-0.0157884	0.00900745	0.0832393	0.00283475	0.0129127	0.826761
cg17009294	-0.0229324	0.0202008	0.259475	0.0113874	0.0113641	0.319167	0.0152941	0.0162911	0.350493
cg17009297	-0.0158068	0.021238	0.458766	0.0105555	0.0119476	0.379468	0.0178642	0.0171275	0.299901
cg17009323	0.0101673	0.0140436	0.471066	-0.00048904	0.00790035	0.950787	-0.0184797	0.0113256	0.106447
cg17009333	-0.00514072	0.0137671	0.709777	0.000565891	0.00774481	0.941924	0.00864812	0.0111026	0.438186
cg17009399	-0.00285301	0.00402551	0.48043	0.00144227	0.00226458	0.525914	0.00136745	0.00324641	0.674658
cg17009400	0.00110576	0.0209713	0.958073	0.0032151	0.0117976	0.785882	-8.56077e-05	0.0169125	0.995973
cg17009433	-0.00521523	0.00342279	0.131301	0.00124358	0.00192552	0.520123	0.00214279	0.00276033	0.439738
cg17009481	-0.00858278	0.0158243	0.588975	0.000637066	0.00890207	0.943117	0.00475527	0.0127616	0.710356
cg17009510	-0.00709213	0.0248535	0.776065	0.00297537	0.0139816	0.831988	-0.00107038	0.0200433	0.957536
cg17009522	-0.00739494	0.00871536	0.398546	-0.00133594	0.00490289	0.785914	0.00131734	0.00702857	0.851773
cg17009526	0.0188013	0.00902379	0.0402071	-0.0167835	0.0050764	0.00138682	-0.0134473	0.0072773	0.068103
cg17009574	0.0756909	0.0901448	0.403455	-0.0792653	0.0507117	0.121755	0.00942592	0.072698	0.897143
cg17009616	0.0120532	0.00895998	0.18213	-0.00463236	0.00504051	0.360682	-0.00442171	0.00722585	0.542218
cg17009628	0.00454841	0.0116355	0.696842	0.00305774	0.00654562	0.641593	-0.00752409	0.00938351	0.42488
cg17009631	-0.00464506	0.00449021	0.303843	0.00417871	0.002526	0.10176	0.00364037	0.00362116	0.317603
cg17009635	0.0119809	0.012754	0.350197	0.00504432	0.00717488	0.483943	-0.0143386	0.0102856	0.166935
cg17009679	0.00186396	0.0120562	0.877498	0.00325112	0.00678229	0.632918	-0.00309569	0.00972279	0.750966
cg17009685	0.0125814	0.012174	0.30432	-0.000778434	0.00684859	0.909773	-0.00580366	0.00981782	0.555999
cg17009717	-0.00254324	0.00234819	0.281844	0.00286162	0.00132099	0.0330911	0.00112087	0.00189372	0.555495
cg17009760	0.00857925	0.0150343	0.569745	-0.00613453	0.00845764	0.470246	-0.0116293	0.0121245	0.340199
cg17009762	0.00658779	0.00830443	0.42982	-0.00247059	0.00467172	0.598296	-0.00853002	0.00669717	0.20625
cg17009807	0.00431544	0.0154174	0.780229	0.00899359	0.00867318	0.302704	-0.0173477	0.0124335	0.166579
cg17009808	0.00682619	0.00552274	0.219858	-0.000148066	0.00310686	0.962101	-0.000958896	0.00445385	0.830053
cg17009813	-0.00619564	0.0310458	0.842298	0.011147	0.0174651	0.525031	0.00793231	0.0250371	0.752156
cg17009821	0.0085179	0.0131388	0.518537	-0.00820618	0.00739133	0.270025	0.00642683	0.0105959	0.545772
cg17009836	-0.00226882	0.0111955	0.83989	-0.00117719	0.00629814	0.852176	-0.00161291	0.00902873	0.858644
cg17009842	-0.00730885	0.00740619	0.326513	0.00443227	0.00416641	0.290428	0.00371171	0.00597278	0.535975
cg17009869	0.00359865	0.00291736	0.220779	0.00194921	0.00164118	0.238265	-0.00185204	0.00235273	0.433361
cg17009890	-0.0153146	0.0239109	0.52358	-0.00611728	0.0134512	0.650431	0.0113212	0.0192831	0.558688
cg17009976	0.00251795	0.0105688	0.812265	-0.000820821	0.00594555	0.890522	-0.00412914	0.00852328	0.62931
cg17009978	0.00758698	0.0127175	0.552376	-0.00959086	0.00715435	0.183634	-0.0094227	0.0102562	0.360833
cg17009989	-0.00188368	0.00815943	0.817979	-0.00502524	0.00459015	0.276703	0.00190749	0.00658023	0.772613
cg17010023	0.00687864	0.00678101	0.313272	-0.00701558	0.00381471	0.0693943	-0.0019266	0.00546859	0.725483
cg17010038	-0.00526364	0.013124	0.689376	0.00250159	0.00738303	0.735574	0.00179983	0.010584	0.865373
cg17010048	0.0106337	0.0142275	0.45688	0.00396583	0.00800378	0.621529	-0.0108095	0.0114739	0.348812
cg17010100	-0.00876516	0.0132235	0.509223	0.00478557	0.007439	0.521757	0.0107248	0.0106642	0.317425
cg17010112	-0.00314979	0.0129985	0.809117	0.00155541	0.00731241	0.832063	-0.0036005	0.0104827	0.732094
cg17010118	0.000257303	0.00898434	0.97722	0.00188566	0.00505421	0.710013	-0.00600489	0.00724549	0.409552
cg17010160	0.00163551	0.0666944	0.980493	-0.0647484	0.0375195	0.0880301	-0.0152325	0.0537862	0.777709
cg17010241	-0.000402112	0.00777419	0.95887	-0.0014648	0.00437343	0.738502	-0.000225345	0.00626955	0.971412
cg17010254	0.0609796	0.0323537	0.0628767	-0.0152983	0.0182008	0.40297	-0.033913	0.0260919	0.197199
cg17010273	0.00355933	0.0165476	0.830208	-0.0154906	0.009309	0.0997861	-0.00756629	0.013345	0.572224
cg17010288	-0.00175384	0.00902781	0.846427	-0.000147831	0.00507867	0.976847	0.000318656	0.00728055	0.965192
cg17010296	0.00538616	0.0141503	0.70442	0.00638281	0.00796034	0.424889	0.00172725	0.0114116	0.880051
cg17010309	0.00351585	0.00985453	0.722144	-0.00520532	0.00554374	0.350415	0.00203551	0.00794726	0.798471
cg17010349	0.00358984	0.00694494	0.606569	0.00569166	0.00390693	0.148853	-0.0038919	0.0056008	0.489024
cg17010373	0.00583785	0.00922688	0.528628	-0.00624842	0.00519065	0.232015	-0.0134686	0.00744109	0.073826
cg17010394	-0.00245117	0.00563521	0.664683	0.00398041	0.00317013	0.212702	0.00472664	0.00454456	0.301259
cg17010427	0.00122899	0.0065651	0.85195	-0.0022879	0.00369325	0.537256	-0.00158107	0.00529447	0.765954
cg17010445	-0.00151577	0.0104453	0.884964	-0.00104703	0.00587609	0.859001	-0.000487168	0.00842369	0.954017
cg17010522	0.00205385	0.0120515	0.865083	-0.0134054	0.00677966	0.0512492	0.00360617	0.00971902	0.711529
cg17010657	0.00466236	0.0105314	0.659101	0.00561093	0.00592455	0.34629	-0.00208603	0.00849316	0.806574
cg17010664	0.00712752	0.0156492	0.649943	-0.000706454	0.00880359	0.93623	0.0067574	0.0126204	0.593749
cg17010701	-0.00306001	0.00695734	0.66118	0.00303076	0.00391391	0.440869	0.00285051	0.0056108	0.612741
cg17010726	0.0102319	0.0299513	0.73348	-0.00860105	0.0168493	0.611046	-0.0216184	0.0241544	0.37331
cg17010737	0.0057133	0.0196332	0.771759	0.00449759	0.0110448	0.684876	-0.00702552	0.0158334	0.658376
cg17010745	0.0593422	0.028483	0.0402165	-0.00941856	0.0160234	0.558224	-0.0469839	0.0229704	0.0439063
cg17010747	0.000385176	0.0174544	0.982446	0.00566703	0.00981912	0.565369	-0.00370503	0.0140763	0.793025
cg17010814	-0.00866137	0.0127251	0.497942	0.0114349	0.00715861	0.113896	0.0119302	0.0102623	0.248274
cg17010818	0.0109959	0.0144364	0.448358	-0.0149506	0.0081213	0.069123	-0.000277272	0.0116423	0.981055
cg17010825	0.00524174	0.0103769	0.614772	0.00205001	0.00583762	0.726329	0.00404792	0.00836855	0.629839
cg17010827	0.0119323	0.0137228	0.38701	-0.00557219	0.00771989	0.472401	-0.0150503	0.0110669	0.177444
cg17010835	-0.00318436	0.00812092	0.695953	-0.00266721	0.00456849	0.560883	0.00555033	0.00654917	0.399105
cg17010895	0.0136694	0.0263039	0.604644	-0.021566	0.0147975	0.148688	-0.00626385	0.021213	0.768497
cg17010941	-0.000558094	0.00230564	0.80932	0.000121693	0.00129706	0.925471	0.000928053	0.0018594	0.618989
cg17010968	-0.00539804	0.0038642	0.16607	-0.00146593	0.00217384	0.501917	0.00598399	0.00311632	0.0581845
cg17010972	0.00275123	0.0107483	0.798593	-0.00103693	0.00604652	0.864244	0.00336568	0.00866802	0.698775
cg17011065	0.0376113	0.0112409	0.00122252	0.00037015	0.00632363	0.95346	-0.0322922	0.00906527	0.000605717
cg17011080	0.00131628	0.00350671	0.708328	-0.00128269	0.00197273	0.517309	-0.00146284	0.00282801	0.606312
cg17011096	0.00667026	0.00966625	0.492039	0.000601258	0.00543782	0.912218	-0.0126365	0.00779542	0.108718
cg17011134	0.0044817	0.00991685	0.652472	0.002849	0.0055788	0.610897	0.000616538	0.00799752	0.938732
cg17011147	-0.0133597	0.00835256	0.113425	0.00139062	0.0046988	0.767988	0.00150279	0.00673598	0.823994
cg17011165	0.0019171	0.0108877	0.86065	-0.000923911	0.00612496	0.880456	0.00625354	0.00878046	0.478285
cg17011173	-0.00311984	0.00639015	0.626647	-0.00316007	0.00359483	0.381847	0.00544491	0.00515339	0.293702
cg17011181	-0.00197514	0.0262771	0.940259	-0.005074	0.0147824	0.732261	0.00759698	0.0211913	0.720862
cg17011276	-0.00251474	0.00826775	0.761747	0.00777522	0.00465109	0.0982611	0.000340887	0.00666759	0.959345
cg17011300	0.0475994	0.0376696	0.209827	-0.0387174	0.0211913	0.0712038	-0.0413235	0.0303789	0.177341
cg17011349	0.0165903	0.0152634	0.280138	-0.00635779	0.00858654	0.461076	-0.0118856	0.0123093	0.336995
cg17011353	-0.00880857	0.0105122	0.404418	-0.00694671	0.00591375	0.243406	0.00738172	0.00847768	0.386357
cg17011360	-0.0147356	0.0124783	0.240934	0.0152235	0.00701974	0.0329017	0.0110723	0.0100632	0.274316
cg17011394	-0.0173273	0.0104872	0.102177	-0.00122088	0.00589966	0.836551	0.00730164	0.00845748	0.390383
cg17011411	-0.000874478	0.00839595	0.917292	-0.00579014	0.00472321	0.223625	0.00114841	0.00677098	0.865722
cg17011453	-0.04485	0.0179149	0.0142094	0.0241515	0.0100782	0.0187498	0.0246208	0.0144476	0.0920077
cg17011455	0.000589781	0.00849155	0.944791	-0.00188925	0.00477699	0.693472	0.00365257	0.00684807	0.595168
cg17011495	0.00795697	0.0142086	0.576945	-0.0120411	0.00799316	0.135666	-0.0069884	0.0114586	0.543568
cg17011585	-0.0168594	0.0113744	0.141979	0.0114193	0.00639876	0.0778915	0.0103848	0.00917297	0.260771
cg17011590	0.000340283	0.00270632	0.900237	-0.00137674	0.00152246	0.3684	-0.000484215	0.00218253	0.824955
cg17011650	0.010885	0.00759233	0.155331	0.00110101	0.00427113	0.7972	-0.00468862	0.00612289	0.445945
cg17011684	-0.0109178	0.0170567	0.523835	0.0046395	0.00959537	0.629973	0.00949442	0.0137555	0.491931
cg17011686	-0.0017177	0.00903552	0.84968	-0.00574504	0.00508301	0.261552	0.0031081	0.00728677	0.670792
cg17011690	-0.0163649	0.0115809	0.161279	0.00530602	0.0065149	0.417667	0.0134666	0.00933947	0.153005
cg17011709	0.0208885	0.0161391	0.199075	-0.00137699	0.00907921	0.879812	-0.0233488	0.0130155	0.0763817
cg17011745	-0.00307452	0.0046452	0.509845	-0.000347837	0.00261319	0.894423	0.000965298	0.00374616	0.797279
cg17011799	0.0140432	0.0131476	0.288492	-0.00813132	0.00739631	0.274709	-0.00920715	0.010603	0.387647
cg17011964	-0.0324352	0.0197134	0.103593	0.0198905	0.0110899	0.0764382	0.0221708	0.015898	0.166782
cg17011981	0.00334808	0.0070284	0.635037	0.00193506	0.00395388	0.625813	0.00508583	0.00566811	0.372108
cg17012024	-0.00327853	0.0100661	0.745453	-0.00121851	0.00566279	0.830144	-0.00452351	0.00811792	0.578838
cg17012079	0.00167161	0.00363089	0.646414	-0.00208771	0.00204258	0.309637	-0.00244474	0.00292816	0.40611
cg17012154	0.0167309	0.00815026	0.0431674	-5.74403e-06	0.00458499	0.999003	-0.0145539	0.00657284	0.0294883
cg17012248	0.00916839	0.0171945	0.595275	-0.00457438	0.0096729	0.637492	-0.00840236	0.0138666	0.546169
cg17012346	-0.0151812	0.0166094	0.363295	0.0156379	0.00934374	0.0978805	-0.000502762	0.0133948	0.970147
cg17012352	-0.000953863	0.00302356	0.753173	-0.0012587	0.00170093	0.461333	0.00112373	0.00243837	0.646083
cg17012370	0.00504004	0.0151792	0.740679	0.00142264	0.00853917	0.868079	-0.0125589	0.0122414	0.30783
cg17012439	-0.0272294	0.0482936	0.574354	-0.0156376	0.027168	0.566412	0.028064	0.0389468	0.473149
cg17012465	-0.0186021	0.0119003	0.121728	0.00784762	0.00669458	0.244378	0.00698989	0.00959705	0.468409
cg17012502	-0.00411795	0.00805406	0.610474	0.00359949	0.00453088	0.429155	-0.00266404	0.00649526	0.682727
cg17012513	-0.000243422	0.00852965	0.9773	-0.00315718	0.00479842	0.51234	0.00223859	0.0068788	0.745653
cg17012525	0.00575567	0.00861759	0.506008	0.00231272	0.00484789	0.634546	-0.0019747	0.00694972	0.776993
cg17012555	0.0221715	0.0133695	0.10093	-0.00383396	0.00752112	0.611541	-0.00657214	0.0107819	0.543785
cg17012573	0.0223498	0.0220784	0.314272	-0.00671081	0.0124204	0.590399	-0.0160974	0.0178053	0.368508
cg17012588	0.00506188	0.0153431	0.742278	0.00892274	0.00863139	0.304183	-0.00141332	0.0123736	0.909332
cg17012661	0.00596759	0.0122309	0.626868	-0.00573912	0.00688057	0.40656	-0.0123388	0.00986368	0.21439
cg17012665	0.0110363	0.023292	0.636841	-0.00545559	0.0131031	0.678198	-0.00420221	0.018784	0.823518
cg17012682	-0.0288554	0.0179478	0.1116	0.0138717	0.0100967	0.173089	0.0115134	0.0144741	0.42857
cg17012766	0.0104833	0.0242094	0.666093	-0.0106736	0.0136192	0.435386	-0.0111335	0.0195239	0.570014
cg17012781	-0.00875641	0.010354	0.400095	0.00333869	0.00582475	0.568029	0.00676168	0.00835009	0.420332
cg17012806	-0.0097198	0.00697868	0.167317	-0.000277585	0.00392591	0.943798	0.00574595	0.00562801	0.310172
cg17012893	0.00549883	0.00748835	0.464776	-0.0058314	0.00421263	0.169901	0.00365095	0.00603904	0.547083
cg17012934	0.00171756	0.00847748	0.83993	-0.00631167	0.00476907	0.189232	0.00162168	0.00683673	0.813072
cg17012964	-0.00580105	0.00952354	0.544065	0.000954349	0.00535754	0.859043	0.00516023	0.00768033	0.503485
cg17013002	-0.00360196	0.00380195	0.346122	0.00165533	0.00213882	0.441109	0.000611857	0.00306611	0.842305
cg17013132	0.0129271	0.00718651	0.0755988	-0.00565366	0.00404283	0.165618	-0.004683	0.00579561	0.421332
cg17013151	0.00360268	0.00995527	0.718334	-0.00375185	0.00560042	0.504723	-0.000648521	0.0080285	0.935809
cg17013166	0.0312981	0.0152112	0.0426962	-0.0109558	0.0085572	0.20392	-0.0253997	0.0122672	0.0414363
cg17013250	0.00912881	0.00958782	0.343733	-0.00517227	0.00539371	0.340306	-0.00159597	0.00773217	0.836967
cg17013262	-0.00550616	0.0164139	0.738108	0.000127064	0.0092338	0.989053	0.0172836	0.0132372	0.195181
cg17013303	-0.0329667	0.00931394	0.000652877	0.0110183	0.00523963	0.0384339	0.0194961	0.00751129	0.0111229
cg17013360	0.000743833	0.0116451	0.94922	0.00371799	0.00655107	0.571843	-0.00286381	0.00939131	0.761156
cg17013363	-0.00168053	0.00701729	0.811307	-0.00106048	0.00394763	0.788861	0.00736743	0.00565915	0.196481
cg17013513	-0.0501736	0.0118151	5.52233e-05	0.00799493	0.00664667	0.232375	0.0302541	0.00952836	0.00208648
cg17013606	-0.0138247	0.0195995	0.482516	0.00895448	0.0110259	0.418984	0.024725	0.0158062	0.121472
cg17013645	0.00338675	0.0158776	0.831601	0.00597739	0.00893206	0.505178	-0.0103874	0.0128046	0.419504
cg17013691	-0.0439789	0.0746199	0.557174	0.00393889	0.041978	0.925463	0.0338324	0.0601778	0.575454
cg17013696	0.0131489	0.0149468	0.381497	-0.00883863	0.00840847	0.296165	-0.00436308	0.012054	0.718279
cg17013729	0.000424635	0.0164008	0.979405	-0.0119275	0.00922637	0.199597	-0.00225532	0.0132265	0.86501
cg17013770	-0.0202661	0.0100121	0.046094	0.00829082	0.0056324	0.144717	0.0116953	0.00807435	0.151169
cg17013778	-0.0223004	0.0290074	0.444153	0.00290567	0.0163184	0.859098	0.0115569	0.0233933	0.62256
cg17013803	-0.0492579	0.0168338	0.00440109	0.01203	0.00947	0.207433	0.0352878	0.0135758	0.0110112
cg17013823	-0.00255886	0.00279271	0.36212	-0.000372818	0.00157106	0.812992	0.00338196	0.0022522	0.1369
cg17013870	0.00468486	0.00905034	0.606051	-0.00509149	0.00509134	0.320135	-0.00485197	0.00729872	0.507997
cg17013888	-0.016532	0.0262464	0.530465	0.00903381	0.0147651	0.54228	0.0165816	0.0211666	0.435579
cg17013903	-0.0173345	0.0108883	0.115089	0.017633	0.00612529	0.0050497	0.0141049	0.00878094	0.111914
cg17013986	0.0155888	0.0211954	0.464071	-0.0111986	0.0119237	0.350293	-0.021166	0.0170932	0.219025
cg17013990	0.0144271	0.0123011	0.244138	0.00242518	0.00692007	0.726864	-0.0129161	0.0099203	0.196439
cg17013995	-0.0144939	0.010861	0.185607	0.00199164	0.00610995	0.74525	0.0127265	0.00875894	0.149914
cg17014009	0.00553288	0.00437901	0.209864	0.00101479	0.00246345	0.681421	-0.00505738	0.00353149	0.155788
cg17014018	-0.0169105	0.00904228	0.0649031	0.00778102	0.0050868	0.129817	0.00901046	0.00729221	0.220001
cg17014035	0.0101791	0.0086189	0.24089	0.00422509	0.00484863	0.385992	-0.0072397	0.00695078	0.300566
cg17014052	0.0040732	0.024017	0.86573	0.0224282	0.013511	0.100599	-0.000648548	0.0193687	0.973367
cg17014084	-0.00612946	0.0138004	0.658062	0.00532016	0.00776352	0.495034	0.00169737	0.0111294	0.879145
cg17014095	-0.0108295	0.0130421	0.408668	0.0133878	0.00733696	0.0715583	0.00420499	0.0105179	0.690312
cg17014186	-0.0325283	0.0172529	0.0627943	0.014016	0.00970576	0.15239	0.0206155	0.0139137	0.142127
cg17014214	-0.00586084	0.0264168	0.824955	-0.00274758	0.014861	0.853759	0.0110669	0.021304	0.604779
cg17014266	-0.0040736	0.013115	0.756859	-0.00610148	0.00737792	0.410557	0.00241522	0.0105767	0.81992
cg17014292	-0.00440073	0.0231336	0.849582	-0.000821324	0.013014	0.949826	0.00117035	0.0186563	0.950127
cg17014327	-0.021786	0.0137418	0.116592	0.00323445	0.00773053	0.676711	0.0173147	0.0110821	0.12191
cg17014345	0.00142438	0.00685772	0.835956	-0.00124824	0.00385786	0.747068	0.00264901	0.00553046	0.633179
cg17014374	0.0270263	0.0191121	0.160987	-0.0239646	0.0107517	0.0284576	-0.0191611	0.0154131	0.217224
cg17014378	-0.00413298	0.0042745	0.336342	-0.00252377	0.00240466	0.296907	0.00282073	0.00344721	0.415493
cg17014436	-0.0173366	0.00864793	0.0481762	0.00402126	0.00486496	0.410792	0.0180662	0.00697419	0.0112778
cg17014513	-0.00821084	0.00908576	0.368706	0.00416334	0.00511127	0.417611	8.12441e-05	0.00732728	0.991179
cg17014627	0.00294731	0.00312572	0.348393	-0.000393673	0.0017584	0.823387	-0.000659066	0.00252076	0.794374
cg17014647	0.0242509	0.0317932	0.447712	-0.0200583	0.0178855	0.265241	-0.0145904	0.0256399	0.570823
cg17014657	0.00482316	0.0108701	0.658382	-0.0057081	0.00611508	0.353233	0.00382472	0.0087663	0.663726
cg17014683	-0.000162922	0.00809422	0.983988	-0.0030991	0.00455347	0.497974	0.00836427	0.00652765	0.203551
cg17014713	-0.0246941	0.0223522	0.272375	0.00861107	0.0125744	0.495328	-0.00344126	0.0180261	0.849056
cg17014718	0.00568159	0.0110212	0.607532	-0.0132345	0.00620006	0.0356757	-0.00190311	0.00888813	0.830967
cg17014728	0.0130888	0.00819882	0.114105	-0.00192717	0.00461231	0.677124	-0.0117536	0.006612	0.0790425
cg17014757	0.0370632	0.0451233	0.413731	-0.0478923	0.0253845	0.0626178	-0.0305767	0.03639	0.403127
cg17014764	0.00512757	0.00323006	0.116123	-0.00311989	0.0018171	0.089627	-0.003606	0.00260491	0.169887
cg17014785	-0.00278618	0.00563058	0.621996	-0.00307992	0.00316753	0.333639	0.00210421	0.00454082	0.644263
cg17014841	-0.000829025	0.00258334	0.749064	0.000937905	0.00145328	0.520424	0.000245131	0.00208335	0.906613
cg17014849	-0.00150055	0.00298598	0.616594	0.000519621	0.00167979	0.757822	-0.000724194	0.00240807	0.76435
cg17014866	-0.00870295	0.00995378	0.384399	0.0107529	0.00559958	0.0581722	0.000737007	0.0080273	0.927063
cg17014879	-0.0229464	0.0116262	0.0516665	0.00858129	0.00654043	0.19304	0.0112889	0.00937606	0.231926
cg17014914	0.00356475	0.0182958	0.845983	-0.0050293	0.0102925	0.626355	-0.00817284	0.0147548	0.581094
cg17014920	-0.0028837	0.0218445	0.895288	0.0177939	0.0122888	0.151301	-0.00413347	0.0176166	0.815057
cg17014927	-0.00712114	0.0149455	0.63496	0.00640271	0.00840771	0.448449	0.0038265	0.0120529	0.751662
cg17015023	0.00603328	0.0122209	0.622802	0.000412121	0.00687497	0.95234	-0.00235755	0.00985565	0.81152
cg17015033	0.000336158	0.00331843	0.91955	0.00062969	0.00186681	0.736716	-0.00301955	0.00267617	0.262363
cg17015051	-0.00441482	0.00810246	0.587267	0.00583637	0.0045581	0.203874	-0.00365627	0.00653429	0.577257
cg17015095	-0.00410777	0.00867138	0.636917	0.00258367	0.00487815	0.597742	-4.77867e-05	0.0069931	0.994564
cg17015108	0.00627329	0.00634541	0.325648	0.000452357	0.00356966	0.899459	-0.00475962	0.0051173	0.354952
cg17015173	0.0118687	0.0169269	0.48511	-0.0107769	0.00952236	0.260924	-0.00608792	0.0136508	0.65675
cg17015179	0.000703362	0.0145792	0.961635	-0.00528129	0.00820165	0.521355	0.00213798	0.0117575	0.856142
cg17015217	-0.00375295	0.00667024	0.575161	-0.00324022	0.0037524	0.390289	0.00511413	0.00537927	0.344446
cg17015220	-0.0223698	0.0137773	0.10815	0.0289881	0.00775055	0.000332992	0.000705935	0.0111108	0.949489
cg17015234	0.00763989	0.00361663	0.0375832	-0.00271806	0.00203456	0.185134	-0.00549664	0.00291666	0.0629062
cg17015239	0.0041214	0.0173076	0.812356	1.7062e-05	0.00973653	0.998606	0.00015373	0.0139579	0.991238
cg17015260	-0.00180666	0.00954802	0.850373	0.00811337	0.00537132	0.134625	-0.00151461	0.00770008	0.844532
cg17015290	0.0158056	0.00954515	0.101433	-0.00631862	0.0053697	0.242593	-0.0103694	0.00769775	0.181539
cg17015340	0.0148207	0.00806725	0.0696834	-0.00389113	0.00453829	0.393635	-0.0133234	0.00650589	0.0436565
cg17015398	-0.0218243	0.0154079	0.160303	0.00677219	0.00866784	0.436796	0.0208289	0.0124258	0.0973611
cg17015467	-0.00437849	0.00488512	0.372628	0.00126788	0.00274816	0.645721	0.00187138	0.00393964	0.635996
cg17015469	0.00309854	0.0086654	0.721547	-0.0155858	0.00487479	0.0019493	-0.000240682	0.00698828	0.972606
cg17015504	-0.00738673	0.00927381	0.427952	-0.000955942	0.00521706	0.855051	0.00555501	0.00747894	0.459678
cg17015506	0.00432887	0.0096935	0.656318	0.00108435	0.00545316	0.842857	0.00226415	0.0078174	0.772804
cg17015517	4.14166e-05	0.0147066	0.99776	-0.00721713	0.0082733	0.385481	0.00849735	0.0118602	0.475673
cg17015522	0.0372595	0.0269694	0.170731	0.00199252	0.0151718	0.895824	-0.0175783	0.0217496	0.421226
cg17015527	-0.0129662	0.0257014	0.61522	0.00427786	0.0144585	0.76805	-0.00456592	0.0207271	0.826175
cg17015581	0.0146453	0.0261575	0.577028	0.00740091	0.0147151	0.616303	-0.0180472	0.0210949	0.394667
cg17015617	-0.00547056	0.00890097	0.540459	0.00689245	0.00500731	0.172289	-0.00243195	0.00717826	0.7356
cg17015650	0.0190507	0.0226322	0.402288	-0.0102839	0.0127319	0.421503	-0.00535086	0.0182519	0.770109
cg17015744	-0.00304738	0.0243506	0.900703	0.00484287	0.0136986	0.724567	0.00614711	0.0196377	0.755028
cg17015803	-0.00213411	0.0045996	0.643851	0.00302044	0.00258754	0.246354	0.00223073	0.00370939	0.549192
cg17015844	0.00129066	0.00838552	0.878041	0.00796499	0.00471734	0.094991	-0.00309289	0.00676257	0.648583
cg17015853	-0.00168773	0.00816159	0.836669	0.00119521	0.00459137	0.795249	-0.00199479	0.00658197	0.762578
cg17015864	0.00334983	0.00922031	0.717275	-0.00504163	0.00518696	0.333817	0.00532574	0.00743579	0.475812
cg17015897	-0.00227236	0.00918495	0.805195	-0.00131783	0.00516707	0.799305	0.00379224	0.00740728	0.610005
cg17015918	0.00982473	0.00864576	0.258998	0.00773782	0.00486374	0.11534	-0.00747954	0.00697244	0.286429
cg17015937	0.00250579	0.00296759	0.400825	-0.000618093	0.00166944	0.712125	0.000314221	0.00239324	0.895852
cg17015954	-0.00862223	0.0235916	0.715662	0.0155778	0.0132716	0.243766	0.0132071	0.0190256	0.489464
cg17015994	-0.0169538	0.0125393	0.179944	0.00124169	0.00705409	0.860694	0.00859591	0.0101124	0.397694
cg17016000	0.00265735	0.0126961	0.834712	-0.00974337	0.00714229	0.176112	0.00692918	0.0102389	0.5004
cg17016020	-0.00464317	0.0124941	0.711094	0.00405737	0.00702867	0.56529	-0.0022121	0.010076	0.826755
cg17016026	-0.00380089	0.00633853	0.550335	0.000160872	0.00356579	0.964121	0.00283463	0.00511175	0.580671
cg17016032	-0.00925719	0.0195529	0.63711	-0.0162532	0.0109996	0.143207	0.0126829	0.0157685	0.423457
cg17016094	0.00387172	0.00530919	0.467855	-0.00246379	0.00298673	0.411729	-0.00239409	0.00428163	0.577527
cg17016101	0.00441836	0.00879826	0.616835	-0.00364957	0.00494953	0.462936	0.00383891	0.00709542	0.589895
cg17016112	-0.00793403	0.0097042	0.415879	0.01269	0.00545918	0.0224826	0.00377234	0.00782603	0.631027
cg17016127	0.0130294	0.00933863	0.166585	-0.00517319	0.00525352	0.327561	-0.00131231	0.00753121	0.862084
cg17016136	0.0302615	0.0183005	0.1019	0.00275435	0.0102951	0.789702	-0.0282938	0.0147586	0.058583
cg17016145	-0.00833757	0.0101345	0.412985	-0.00103643	0.00570124	0.856181	0.00204047	0.00817304	0.803454
cg17016175	-0.00631049	0.0105008	0.549472	-0.000248296	0.00590733	0.966572	0.00337684	0.00846848	0.691074
cg17016242	-0.00512109	0.00285775	0.0766911	-0.0021535	0.00160765	0.183967	0.00577616	0.00230465	0.0141049
cg17016258	-0.00150222	0.0133189	0.910464	0.00563878	0.00749267	0.453786	-0.0083926	0.0107412	0.436768
cg17016266	0.0121174	0.036692	0.742026	-0.0211868	0.0206414	0.307605	-0.0328239	0.0295906	0.270443
cg17016275	-0.00382894	0.0158986	0.810263	0.002341	0.00894387	0.794153	0.00899439	0.0128215	0.484903
cg17016295	0.00321198	0.00698599	0.646852	-0.00548012	0.00393002	0.166824	0.00285819	0.00563391	0.613245
cg17016355	-0.0189484	0.0127461	0.140819	0.00612233	0.0071704	0.395597	0.0158679	0.0102792	0.126378
cg17016369	0.00142484	0.00841847	0.866001	-0.00676513	0.00473587	0.156816	0.000469856	0.00678913	0.944987
cg17016380	0.00134765	0.0141075	0.924121	0.00332229	0.00793629	0.67655	-0.00539579	0.0113771	0.636525
cg17016394	-0.00335951	0.00609472	0.582932	0.000429194	0.00342863	0.900677	0.00315868	0.00491513	0.522185
cg17016483	0.0241205	0.0152929	0.118457	0.00523062	0.00860316	0.544816	-0.0177399	0.0123331	0.153994
cg17016501	-0.0215863	0.0114226	0.062195	0.0084322	0.00642589	0.192978	0.00801209	0.00921187	0.386883
cg17016513	0.000917299	0.00850945	0.91441	-0.00131363	0.00478706	0.784432	-0.00276377	0.00686251	0.688155
cg17016524	0.0101064	0.0105861	0.342441	-0.00831144	0.00595528	0.166457	-0.00393969	0.00853721	0.645638
cg17016559	0.00360417	0.00891461	0.687008	0.00241398	0.00501498	0.631501	-0.000889651	0.00718925	0.901808
cg17016584	-0.000187742	0.0125228	0.988074	0.00479114	0.00704479	0.498291	0.00209555	0.0100991	0.836116
cg17016635	-0.0190972	0.0231905	0.412533	0.0144483	0.013046	0.271207	0.0180797	0.0187022	0.33643
cg17016703	0.00215767	0.0125455	0.863856	-0.00665726	0.00705756	0.348211	-0.00320754	0.0101174	0.751997
cg17016777	-0.0249857	0.0342604	0.467831	0.0186135	0.0192735	0.336905	0.0390627	0.0276296	0.161073
cg17016830	-0.00661307	0.0041027	0.110695	0.00395016	0.00230801	0.0906351	0.00249731	0.00330865	0.452466
cg17016847	-0.0177072	0.0151188	0.244792	0.0155768	0.00850522	0.0705384	0.0135149	0.0121927	0.270797
cg17016867	-0.00228502	0.0041044	0.579179	0.00132014	0.00230896	0.569004	0.00174387	0.00331002	0.599673
cg17016890	-0.0033678	0.00339069	0.323407	0.00102221	0.00190746	0.593426	0.00233461	0.00273445	0.395629
cg17016894	0.028241	0.0218041	0.198753	-0.0210211	0.0122661	0.0902187	-0.0174142	0.0175841	0.324821
cg17016922	-0.00535186	0.00895149	0.551514	0.00401437	0.00503573	0.42757	0.00625471	0.007219	0.388697
cg17016931	0.0155428	0.0129914	0.234869	-0.00864189	0.00730842	0.240322	-0.00811119	0.010477	0.440967
cg17016932	-0.00591246	0.0114084	0.605628	0.00935522	0.0064179	0.148614	0.00225968	0.0092004	0.806579
cg17017047	-0.0082874	0.00943779	0.382361	0.00158993	0.00530931	0.765319	-0.00254087	0.00761118	0.739327
cg17017152	-0.0055316	0.0119661	0.645067	-0.00225126	0.00673162	0.738878	0.0028014	0.00965014	0.772297
cg17017156	0.0079008	0.0116078	0.497946	0.00132033	0.00653007	0.84025	0.00156911	0.00936121	0.867282
cg17017161	-0.00543407	0.00687819	0.431701	0.000388357	0.00386938	0.92029	-0.00220639	0.00554697	0.6918
cg17017189	-0.0181182	0.0166283	0.278969	0.00720394	0.00935439	0.443367	0.0226413	0.01341	0.0950031
cg17017210	-0.0184718	0.0152336	0.228654	-0.00526578	0.00856976	0.540552	0.0275563	0.0122852	0.0274952
cg17017270	-0.0036419	0.0144013	0.800966	-0.00231288	0.00810154	0.775966	0.00181051	0.011614	0.876489
cg17017272	-0.00949523	0.0153073	0.536714	0.0157368	0.00861122	0.071137	0.0031802	0.0123447	0.797325
cg17017278	0.00211413	0.00358558	0.557008	-0.0037702	0.00201709	0.0650491	-0.00260898	0.00289162	0.36947
cg17017284	0.0142061	0.0147791	0.339163	-0.00889736	0.0083141	0.28758	-0.0140893	0.0119187	0.240456
cg17017317	-0.0197002	0.0133068	0.142446	0.0167496	0.00748584	0.0278687	0.00798431	0.0107314	0.458918
cg17017335	-0.00399015	0.00254043	0.119977	0.00163029	0.00142914	0.257177	0.00320317	0.00204875	0.121655
cg17017347	-0.00187498	0.0145815	0.897989	-0.00462878	0.00820294	0.574047	-0.000195371	0.0117594	0.986783
cg17017372	-0.00537613	0.00893544	0.549	-0.0054046	0.0050267	0.285337	0.00813922	0.00720606	0.261866
cg17017394	0.000326243	0.012021	0.978412	-0.0133754	0.00676251	0.0511823	-0.00113436	0.00969443	0.907127
cg17017404	-0.00301247	0.00721493	0.677341	-0.00615474	0.00405881	0.133132	0.00117601	0.00581853	0.84031
cg17017514	-0.0093111	0.00838948	0.270192	0.000948473	0.00471957	0.841205	0.0116978	0.00676576	0.0874457
cg17017539	-0.0103417	0.00985163	0.296812	0.00182442	0.00554211	0.74282	0.00607773	0.00794492	0.4464
cg17017564	0.182278	0.086069	0.0371115	0.024437	0.0484188	0.615075	-0.147961	0.069411	0.0359208
cg17017569	0.00499019	0.00270507	0.0685561	-0.00353699	0.00152176	0.0224963	-0.00273611	0.00218152	0.213199
cg17017584	0.0142599	0.0129794	0.27502	-0.00259111	0.00730164	0.723569	-8.30195e-05	0.0104673	0.99369
cg17017591	-0.0120385	0.0305772	0.694783	-0.0101839	0.0172015	0.555399	0.0287133	0.0246592	0.247518
cg17017596	-0.00549597	0.00798198	0.492983	-0.00202311	0.00449032	0.653462	0.00792624	0.00643713	0.221594
cg17017617	0.00632615	0.0109218	0.56397	-0.00369662	0.00614412	0.549008	-0.00130402	0.00880794	0.882654
cg17017644	0.00710751	0.0085951	0.410594	-0.00569876	0.00483524	0.241851	-0.00431184	0.00693158	0.535569
cg17017670	-0.0314321	0.0148018	0.0366162	0.00736284	0.00832687	0.379069	0.0229182	0.011937	0.0582215
cg17017746	-0.0192585	0.0130885	0.144875	0.00700192	0.00736305	0.344324	0.0253446	0.0105553	0.0185257
cg17017808	-0.006331	0.012274	0.607331	0.00349411	0.00690486	0.614141	-0.000357258	0.0098985	0.971294
cg17017814	-0.016853	0.0100715	0.0979397	0.00227831	0.00566582	0.688609	0.00386044	0.00812226	0.635798
cg17017819	-0.00257357	0.00504981	0.611626	0.000293713	0.00284081	0.917897	0.00268176	0.00407246	0.51199
cg17017848	-0.0219943	0.0218512	0.317008	0.0107092	0.0122925	0.386101	-0.00266996	0.017622	0.87993
cg17017878	0.0130627	0.00714099	0.0708684	-0.00564037	0.00401722	0.163948	-0.00608591	0.00575891	0.293606
cg17017994	0.0129811	0.0123068	0.294508	0.000373762	0.00692328	0.957073	-0.0133785	0.0099249	0.181249
cg17018021	-0.00148624	0.0200501	0.941084	0.000247222	0.0112793	0.982565	0.000114167	0.0161695	0.994383
cg17018082	0.0155415	0.017934	0.388604	-0.00647992	0.0100889	0.522418	-0.00841458	0.014463	0.56224
cg17018096	-0.000652201	0.00438071	0.882001	0.00487023	0.0024644	0.0513714	-0.000507759	0.00353285	0.886058
cg17018151	0.0119416	0.00813634	0.145879	-0.00809347	0.00457716	0.080611	-0.0067747	0.00656162	0.304779
cg17018169	-0.0500515	0.0290399	0.0884266	0.028211	0.0163366	0.0878265	0.0329848	0.0234195	0.162649
cg17018193	-0.00588405	0.011962	0.624062	0.0102018	0.00672933	0.133224	-0.0032357	0.00964686	0.738139
cg17018201	-0.00317922	0.0826647	0.969412	0.020895	0.0465037	0.654345	0.0316388	0.0666656	0.636297
cg17018266	-0.000336528	0.0161792	0.983454	0.0068271	0.00910174	0.455273	-0.00293702	0.0130478	0.822444
cg17018349	0.00272382	0.00816214	0.739417	-0.00282865	0.00459168	0.539515	-0.00192976	0.00658242	0.770108
cg17018353	-0.00756313	0.00897725	0.401885	-0.00312778	0.00505022	0.537353	0.00797588	0.00723977	0.273712
cg17018422	-0.153263	0.0834196	0.0696677	0.0445	0.0469284	0.345689	0.112342	0.0672744	0.0986165
cg17018448	-0.010743	0.0129993	0.410877	-0.00171446	0.00731289	0.815205	0.0101895	0.0104834	0.333825
cg17018464	0.00529785	0.00335292	0.117805	-0.00177534	0.00188621	0.349258	-0.00384581	0.00270398	0.158605
cg17018505	0.00556791	0.00765596	0.469062	-0.00397436	0.00430692	0.358732	-0.00432613	0.00617421	0.485417
cg17018517	-0.00258096	0.015306	0.866493	-0.0036115	0.00861049	0.67596	0.00153402	0.0123436	0.90139
cg17018527	-0.00319907	0.00310844	0.306326	0.00260588	0.00174868	0.139873	0.00380623	0.00250683	0.132638
cg17018549	0.0120608	0.00972051	0.218108	-0.00372465	0.00546835	0.497641	0.00325514	0.00783918	0.679013
cg17018556	0.0180338	0.0148962	0.229394	0.00414905	0.00837999	0.621797	-0.019825	0.0120132	0.102578
cg17018569	0.00248761	0.019846	0.900546	-0.00719181	0.0111645	0.521202	-0.00238279	0.0160049	0.882002
cg17018581	0.0018024	0.00310693	0.563368	0.000790304	0.00174783	0.652303	-0.00151763	0.00250561	0.546331
cg17018619	-0.00453312	0.010165	0.656765	0.00314119	0.0057184	0.584231	0.00208059	0.00819764	0.800261
cg17018629	0.0139967	0.0218933	0.524339	-0.0163212	0.0123163	0.188664	-0.0223248	0.017656	0.209533
cg17018649	-0.00212413	0.00848891	0.803018	0.00709339	0.0047755	0.141145	0.00283174	0.00684594	0.680182
cg17018661	-0.00649703	0.0166423	0.697222	0.0120462	0.00936223	0.2017	0.00424995	0.0134213	0.752279
cg17018672	-0.00409077	0.00714345	0.568386	0.00390861	0.0040186	0.333498	0.00205441	0.00576089	0.722265
cg17018710	-0.00815435	0.0194043	0.675374	0.0096892	0.010916	0.377254	0.0171793	0.0156487	0.275387
cg17018728	0.020977	0.0205532	0.310331	0.00455606	0.0115624	0.694537	-0.00137563	0.0165753	0.934053
cg17018767	-0.00727089	0.00898401	0.420594	-0.00114836	0.00505403	0.820801	0.00753324	0.00724522	0.301403
cg17018786	0.0232753	0.0097463	0.0191503	-0.0140799	0.00548286	0.0119771	-0.0195556	0.00785997	0.0147986
cg17018839	0.0318528	0.0108388	0.00424137	-0.00424376	0.00609744	0.488334	-0.0159334	0.00874101	0.0718448
cg17018879	-0.00418365	0.0251706	0.868385	0.00118191	0.0141599	0.933675	-0.00754581	0.020299	0.711016
cg17018946	-0.0018046	0.00935452	0.847488	0.00598446	0.00526246	0.258651	-0.0101391	0.00754402	0.182529
cg17018976	0.0524873	0.0277019	0.0615295	-0.00908278	0.0155839	0.56155	-0.0362404	0.0223404	0.108466
cg17018980	-0.00801302	0.00701648	0.256649	-0.000835589	0.00394718	0.832853	0.00881308	0.00565849	0.123068
cg17018983	-0.00190384	0.0111384	0.864688	0.00540714	0.00626599	0.390601	-0.00441352	0.00898264	0.624453
cg17019032	0.0113538	0.02053	0.58169	-0.018638	0.0115493	0.110282	-0.0120252	0.0165566	0.469645
cg17019053	-0.00251906	0.017118	0.883355	0.0144671	0.00962985	0.13672	0.0016376	0.0138049	0.905853
cg17019069	0.00807344	0.00748546	0.28384	-0.00376867	0.004211	0.373337	-0.00146135	0.0060367	0.809303
cg17019070	-0.00125033	0.00256649	0.627388	0.000662167	0.0014438	0.647672	0.00259404	0.00206976	0.213532
cg17019095	-0.00307889	0.00255607	0.231725	-9.86001e-05	0.00143794	0.945493	0.00306733	0.00206136	0.140449
cg17019111	0.000116691	0.0123656	0.992493	-0.000989678	0.00695638	0.887204	-0.00495422	0.00997235	0.620616
cg17019143	-0.000558628	0.00322027	0.862693	0.00321198	0.00181159	0.0798076	-0.000167244	0.00259701	0.948804
cg17019217	0.00286751	0.00901706	0.751258	-0.00408997	0.00507262	0.422329	-0.00291157	0.00727188	0.689875
cg17019267	-0.00951631	0.0105319	0.368777	0.00177086	0.0059248	0.765753	0.00828904	0.00849352	0.331871
cg17019283	0.00785582	0.00948816	0.410012	-0.00963314	0.00533764	0.0746541	-0.00205378	0.0076518	0.789038
cg17019292	-0.0202828	0.0174137	0.247375	0.00703418	0.00979623	0.474696	0.00923202	0.0140434	0.512706
cg17019350	-0.00105065	0.0144787	0.942323	-0.010789	0.00814512	0.188856	0.00696109	0.0116765	0.55265
cg17019362	0.0008493	0.00931184	0.927543	-0.00623264	0.00523845	0.237443	0.00691196	0.00750961	0.359961
cg17019377	-0.00937491	0.0132603	0.481505	-0.00990655	0.00745966	0.187728	0.00981955	0.0106938	0.361089
cg17019396	0.00365106	0.0277566	0.89566	-0.013919	0.0156147	0.375228	-0.000594499	0.0223845	0.978874
cg17019426	0.000952876	0.00316229	0.763903	-0.00193865	0.00177897	0.278899	-0.00260195	0.00255025	0.310494
cg17019439	-0.0182355	0.017735	0.306763	0.0102941	0.00997697	0.305098	0.0113858	0.0143025	0.428211
cg17019513	-0.00999596	0.0138115	0.471213	0.010955	0.0077698	0.162205	0.00834178	0.0111384	0.455973
cg17019518	-0.00175874	0.00266051	0.510365	0.00114809	0.00149669	0.445156	0.00143528	0.00214559	0.505343
cg17019521	0.00384894	0.0151129	0.799586	0.00026818	0.00850185	0.97491	-0.0143914	0.0121879	0.240979
cg17019616	0.00764728	0.0157955	0.629529	0.00859478	0.00888588	0.336168	-0.011473	0.0127384	0.370312
cg17019779	-0.00726148	0.0100476	0.471844	0.00558666	0.00565236	0.325773	0.00431156	0.00810297	0.596048
cg17019874	-0.0147653	0.0105608	0.165715	-0.00221811	0.00594107	0.709815	0.00425513	0.00851685	0.618638
cg17019898	0.000986486	0.0035703	0.782986	0.000966316	0.0020085	0.631672	-0.00216005	0.00287929	0.455205
cg17019903	-0.00697918	0.0207155	0.737018	0.00731088	0.0116537	0.532115	0.0013009	0.0167062	0.938115
cg17019931	-0.024371	0.0119746	0.0449433	0.0119108	0.0067364	0.0806285	0.00365161	0.009657	0.706276
cg17019969	-0.000692888	0.011454	0.951905	-0.00393691	0.00644354	0.54284	0.00337376	0.00923717	0.715841
cg17019997	0.00185366	0.00759195	0.807695	-0.00153975	0.00427091	0.719352	0.00414841	0.00612258	0.499892
cg17020052	-0.0354052	0.0230183	0.12773	0.00675964	0.0129491	0.603017	0.00742801	0.0185632	0.690053
cg17020056	-0.0508455	0.0223526	0.0254415	0.00444995	0.0125746	0.724303	0.0343591	0.0180264	0.0600248
cg17020070	0.00491134	0.0106004	0.644321	-0.000321622	0.00596333	0.957115	-0.00818961	0.00854876	0.340786
cg17020263	-0.00129046	0.0107772	0.904972	0.00166926	0.00606281	0.783732	0.00328612	0.00869137	0.706306
cg17020310	-0.00897639	0.0160329	0.577039	0.000141735	0.00901944	0.987499	0.0144389	0.0129299	0.267267
cg17020398	0.0045318	0.0181108	0.803016	-0.00346659	0.0101884	0.734509	-0.00792279	0.0146056	0.58893
cg17020421	-0.00228002	0.0164049	0.889792	0.000821153	0.00922873	0.929309	0.00808399	0.0132299	0.542804
cg17020454	-0.00546497	0.0155936	0.726859	-0.00803388	0.0087723	0.362351	0.0133914	0.0125756	0.289948
cg17020464	-0.00800542	0.0118898	0.502582	0.00784631	0.00668871	0.244045	0.00142176	0.00958862	0.882476
cg17020492	-0.00455343	0.00901593	0.614836	-0.00433577	0.00507198	0.395039	0.0106782	0.00727096	0.145631
cg17020497	0.00120313	0.00356649	0.736691	0.00020328	0.00200636	0.919537	-0.0058434	0.00287622	0.0453155
cg17020524	-0.0363777	0.0304903	0.236153	0.0137108	0.0171526	0.42632	0.0318053	0.0245892	0.199353
cg17020562	0.00230862	0.00310172	0.458745	0.00111752	0.0017449	0.523604	-0.00291807	0.0025014	0.246645
cg17020611	0.0474375	0.0296752	0.11363	-0.0343821	0.016694	0.0425013	-0.048247	0.0239318	0.0469556
cg17020635	0.0159045	0.0119014	0.184998	-0.00955356	0.00669521	0.157265	-0.0155568	0.00959795	0.108754
cg17020695	-0.00148336	0.00660644	0.822882	0.00151856	0.0037165	0.683861	0.00190265	0.00532781	0.721889
cg17020713	-0.00346296	0.0234609	0.883004	0.00320576	0.0131981	0.808672	-0.00485605	0.0189203	0.798062
cg17020726	0.0268996	0.0240259	0.266036	-0.00642219	0.013516	0.635895	0.00635306	0.0193759	0.743805
cg17020782	0.00945797	0.0079189	0.235662	-0.00713958	0.00445484	0.112721	-0.015211	0.00638626	0.0194592
cg17020792	-0.000958904	0.017656	0.956815	0.00379816	0.00993254	0.703122	0.00266296	0.0142388	0.85209
cg17020834	-0.00172031	0.00393628	0.663191	0.00231763	0.00221439	0.298239	0.000270739	0.00317444	0.932234
cg17020895	0.00720356	0.0153404	0.639856	-0.00128178	0.00862985	0.882277	-0.0172011	0.0123714	0.168038
cg17020971	-0.0134246	0.0213582	0.531332	0.021585	0.0120152	0.0759729	-0.00604966	0.0172245	0.726289
cg17020977	0.000361463	0.00831581	0.965431	0.00740771	0.00467812	0.117026	-0.00183087	0.00670634	0.785511
cg17020988	0.00693236	0.00852144	0.418193	-0.005303	0.00479381	0.271753	-0.0016901	0.00687218	0.806326
cg17020992	0.0038253	0.00608239	0.531092	-0.00426033	0.0034217	0.216519	3.89072e-05	0.00490519	0.99369
cg17021057	0.00173607	0.00891925	0.846137	-0.00374438	0.00501759	0.457576	0.00208604	0.007193	0.772515
cg17021066	-0.0144299	0.0224987	0.52301	0.0143742	0.0126568	0.259281	-0.010814	0.0181443	0.552757
cg17021225	-0.0264599	0.0177487	0.139713	0.0165152	0.00998466	0.101804	0.00816777	0.0143136	0.569755
cg17021265	0.00439318	0.00454926	0.336938	-0.00496228	0.00255922	0.0558216	-0.00335848	0.00366878	0.36256
cg17021277	-0.0456445	0.0252779	0.0745045	0.0350993	0.0142203	0.0155811	0.0309937	0.0203856	0.132128
cg17021365	-0.0060923	0.0159652	0.703712	0.000463775	0.00898137	0.958939	-0.0111507	0.0128753	0.3889
cg17021376	0.00949221	0.0114085	0.407725	0.00387458	0.00641796	0.547645	-0.0120927	0.0092005	0.192263
cg17021396	-0.00323894	0.00606622	0.594783	0.00466323	0.0034126	0.175394	0.00292359	0.00489215	0.551691
cg17021436	0.00118661	0.011524	0.91823	0.00476386	0.0064829	0.464463	0.004164	0.00929359	0.655257
cg17021442	0.000110047	0.00330148	0.973488	-0.00217152	0.00185727	0.245593	0.00105752	0.0026625	0.692223
cg17021448	-0.00668664	0.00788653	0.398899	0.00197248	0.00443663	0.657747	0.00715166	0.00636015	0.263989
cg17021466	-0.00311604	0.00309831	0.317402	-0.00300148	0.00174298	0.0886985	0.00335638	0.00249865	0.182758
cg17021478	-0.00187181	0.00269659	0.489489	0.00391905	0.00151699	0.0114918	0.000202055	0.00217469	0.926192
cg17021487	-0.00710689	0.00941816	0.452578	-0.00339632	0.00529826	0.52323	0.00759119	0.00759534	0.320412
cg17021527	0.00776839	0.0138349	0.57593	0.00422978	0.00778294	0.58823	-0.00984454	0.0111573	0.38008
cg17021528	-1.24822e-06	0.00792085	0.999875	-0.00128122	0.00445594	0.774406	0.0025341	0.00638783	0.692577
cg17021559	-0.000523959	0.00400576	0.896242	-0.00278673	0.00225347	0.219627	0.00248824	0.00323048	0.443294
cg17021566	-0.00381519	0.00309709	0.221397	0.00160638	0.00174229	0.359143	0.00363484	0.00249767	0.149272
cg17021598	-0.00326916	0.0116651	0.779966	0.00473753	0.00656231	0.472319	-0.00120298	0.00940743	0.89855
cg17021648	-0.00440341	0.0121337	0.717575	-0.00242603	0.00682592	0.72316	0.008623	0.00978533	0.380685
cg17021680	0.012985	0.00806507	0.111099	0.00200956	0.00453707	0.658949	-0.0122787	0.00650414	0.0624608
cg17021779	-0.0044724	0.00438856	0.311046	-0.0017794	0.00246882	0.473041	0.00446579	0.00353919	0.210468
cg17021835	-0.0046349	0.0155859	0.766904	-0.0106	0.00876798	0.230034	0.0108692	0.0125694	0.389616
cg17021875	0.00390613	0.0068928	0.572414	0.000681529	0.0038776	0.8609	-4.93562e-05	0.00555875	0.992936
cg17021880	0.00619026	0.016509	0.708622	-0.0089052	0.00928727	0.340348	-0.00687683	0.0133138	0.606833
cg17021894	0.00289349	0.0240783	0.904632	-0.00996886	0.0135454	0.463783	0.0123046	0.0194181	0.527998
cg17021907	-0.012189	0.0121321	0.3179	0.0116437	0.00682502	0.0916531	0.00883711	0.00978404	0.368964
cg17021917	-0.00648265	0.0169692	0.703397	-0.00342521	0.00954615	0.720631	0.0104964	0.0136849	0.445205
cg17021933	-0.0104374	0.00992668	0.296034	0.00697135	0.00558433	0.215321	0.00885562	0.00800545	0.271761
cg17021949	-0.0154197	0.0123019	0.213483	0.00160941	0.00692053	0.816665	0.0034345	0.00992095	0.730058
cg17021988	0.000573762	0.00478771	0.904892	0.00129837	0.00269337	0.631001	-0.000211546	0.00386109	0.956435
cg17022038	0.00278319	0.0275302	0.919713	-0.00913844	0.0154873	0.556717	0.000474431	0.022202	0.983001
cg17022063	-0.00398339	0.0104277	0.703415	0.00890969	0.00586621	0.13252	-0.000847257	0.00840953	0.919986
cg17022169	0.0238801	0.013702	0.0849832	-0.00401697	0.0077082	0.603632	-0.0226323	0.0110501	0.0436313
cg17022195	-0.000168949	0.00927809	0.985514	-0.00424511	0.00521946	0.418305	0.0102499	0.00748238	0.174335
cg17022232	-0.0115586	0.0355383	0.745797	0.00701435	0.0199924	0.726568	0.00889946	0.0286601	0.756928
cg17022244	0.000242205	0.00798794	0.975882	0.00134979	0.00449368	0.764624	-0.00139895	0.00644193	0.828601
cg17022328	-0.00624767	0.00404696	0.126353	0.000969109	0.00227665	0.671421	0.00510488	0.0032637	0.1215
cg17022362	0.0273795	0.0263747	0.302169	-0.0110897	0.0148373	0.456871	-0.0226824	0.02127	0.289262
cg17022365	-0.0286851	0.01651	0.0859312	0.021554	0.00928781	0.0226999	0.0173076	0.0133146	0.197149
cg17022393	-0.0278538	0.00828644	0.00116387	0.0124897	0.0046616	0.00885787	0.0166533	0.00668266	0.0146437
cg17022437	-0.00484686	0.00405936	0.235801	0.00487757	0.00228363	0.0355648	0.00448908	0.0032737	0.173905
cg17022479	0.00173205	0.00806221	0.83041	-0.00392732	0.00453546	0.388974	-2.71699e-05	0.00650183	0.996676
cg17022488	0.00542114	0.00932317	0.562463	0.00588398	0.00524482	0.265079	-0.0125134	0.00751874	0.0997352
cg17022497	0.0229778	0.0207394	0.271017	-0.016739	0.0116671	0.155038	-0.0150211	0.0167254	0.37167
cg17022540	0.000840625	0.00478451	0.86095	0.00124108	0.00269156	0.645905	0.000636605	0.0038585	0.869346
cg17022548	-0.00386255	0.0371957	0.917538	-0.0158876	0.0209247	0.449788	-0.0175128	0.0299968	0.560884
cg17022560	0.0040149	0.0124941	0.748739	-0.00145204	0.00702866	0.836825	-0.00193471	0.010076	0.848191
cg17022577	-0.0031362	0.0142053	0.825795	0.0127284	0.00799128	0.114921	-0.00010787	0.0114559	0.992509
cg17022615	0.00766456	0.0209272	0.71509	-0.0150889	0.0117728	0.203439	-0.00778523	0.0168769	0.645765
cg17022633	0.0104289	0.013279	0.434422	-0.00795754	0.00747022	0.289786	-0.00732071	0.010709	0.496084
cg17022635	-0.00297556	0.00230819	0.200849	0.000888246	0.00129849	0.495798	0.00367222	0.00186146	0.0517725
cg17022671	-0.00511943	0.0133382	0.702074	-0.00193209	0.00750353	0.797422	0.00287855	0.0107567	0.789652
cg17022672	0.035667	0.0196068	0.072415	-0.0234428	0.0110299	0.0364575	-0.0325208	0.015812	0.0427802
cg17022723	-0.0138537	0.0183835	0.453176	0.0119193	0.0103418	0.25233	0.000113954	0.0148255	0.993885
cg17022727	0.0161264	0.0133634	0.230873	-0.00638803	0.00751769	0.39786	-0.00665349	0.010777	0.538636
cg17022737	-0.00451002	0.0172182	0.794006	-0.0131614	0.00968621	0.177813	-8.32387e-05	0.0138857	0.995231
cg17022750	7.1304e-05	0.00347982	0.9837	-0.00175181	0.0019576	0.37338	0.00329375	0.00280632	0.243797
cg17022830	0.0102943	0.0350894	0.769952	-0.00442715	0.0197398	0.823082	0.0211362	0.0282981	0.457178
cg17022845	-0.0154111	0.0143807	0.28691	0.00694166	0.00808997	0.393274	0.0211576	0.0115974	0.0716152
cg17022908	-0.0167047	0.0068597	0.0169743	-0.00188077	0.00385898	0.627247	0.0176354	0.00553206	0.00200646
cg17022914	-0.00401841	0.00777666	0.606689	0.00325266	0.00437482	0.459232	0.000822294	0.00627155	0.895994
cg17022953	0.0201564	0.0142299	0.160289	0.000741711	0.00800517	0.926396	-0.0170682	0.0114758	0.140633
cg17023034	0.0066646	0.0127297	0.601955	-0.00946211	0.00716118	0.189945	0.00768938	0.0102659	0.455914
cg17023076	0.0164486	0.0138733	0.239071	-0.00584142	0.00780453	0.456246	-0.0189442	0.0111882	0.0940744
cg17023094	-0.0049423	0.0110705	0.656417	0.00100368	0.00622781	0.872349	0.00825885	0.00892791	0.357554
cg17023096	-0.0115554	0.00935479	0.220145	0.00306978	0.00526261	0.561224	0.0159969	0.00754424	0.0368854
cg17023114	-0.00682523	0.00699982	0.332299	0.00132159	0.00393781	0.737988	0.00303494	0.00564506	0.592239
cg17023122	-0.0285274	0.0350272	0.417672	0.0289309	0.0197048	0.145738	0.0264077	0.028248	0.352512
cg17023149	0.00123379	0.00394953	0.75551	0.00097261	0.00222184	0.662678	-0.00298574	0.00318513	0.351208
cg17023193	0.0182426	0.0100009	0.0716504	0.00353876	0.00562607	0.53104	-0.0168633	0.00806529	0.0395281
cg17023203	0.0255846	0.0168045	0.131598	-0.0145433	0.00945349	0.127664	-0.0115995	0.0135521	0.394449
cg17023215	-0.00580273	0.0110708	0.601541	0.00431375	0.00622798	0.490423	-0.000703835	0.00892815	0.937351
cg17023221	0.00495258	0.0133752	0.712095	0.0122366	0.00752435	0.107595	-0.00694034	0.0107866	0.521681
cg17023227	0.00703292	0.0081875	0.392766	-0.00294153	0.00460594	0.524775	-0.00610622	0.00660287	0.357696
cg17023254	-0.00319976	0.005305	0.548008	-0.0013376	0.00298437	0.655148	0.00333933	0.00427826	0.437244
cg17023255	-0.00255721	0.0100693	0.80014	0.00800054	0.00566459	0.16149	0.00559115	0.0081205	0.492998
cg17023267	-0.00373101	0.0113232	0.742587	0.00932665	0.00636994	0.146837	-4.69893e-05	0.00913165	0.995906
cg17023271	0.00746271	0.00783168	0.343349	-0.00390555	0.00440577	0.377871	-0.00226571	0.00631592	0.720687
cg17023289	-0.00321286	0.00737879	0.664363	-0.00100464	0.004151	0.809345	0.0057765	0.00595068	0.334438
cg17023292	-0.00348011	0.0133019	0.794244	0.000885262	0.0074831	0.906108	-0.00277033	0.0107274	0.796841
cg17023304	-0.00351049	0.0097631	0.720063	-0.00467149	0.00549231	0.397408	0.00813215	0.00787352	0.304605
cg17023341	0.000934854	0.00960458	0.92269	0.00603255	0.00540313	0.267358	-0.00280632	0.00774569	0.718022
cg17023395	-0.0050877	0.0160721	0.752358	0.000935405	0.00904149	0.917844	0.0107097	0.0129615	0.410963
cg17023419	0.0156282	0.0137447	0.25872	-0.0138084	0.00773219	0.0776928	-0.0139448	0.0110845	0.21182
cg17023455	-0.000569672	0.00312062	0.855585	-0.00260892	0.00175553	0.140948	0.00247525	0.00251665	0.328129
cg17023593	0.00578697	0.00923693	0.532664	-0.00102636	0.00519631	0.843894	-0.00325021	0.00744919	0.663713
cg17023631	0.0146327	0.0105904	0.170684	-0.00319342	0.0059577	0.593348	-0.0128346	0.00854069	0.136608
cg17023648	0.0112031	0.005381	0.0403515	-0.00059766	0.00302712	0.843959	-0.0108806	0.00433955	0.0140673
cg17023679	-0.0245806	0.0121919	0.0469434	0.0116436	0.00685866	0.093234	0.0157619	0.00983227	0.112628
cg17023693	-0.00551361	0.00737506	0.456763	-0.000300593	0.0041489	0.942413	-0.000710952	0.00594767	0.905134
cg17023761	0.0165258	0.0232182	0.478561	0.0131578	0.0130616	0.316618	-0.0103854	0.0187245	0.580596
cg17023770	0.0104388	0.0112617	0.356587	-0.000407507	0.00633535	0.948864	-0.00760017	0.00908207	0.405033
cg17023776	0.00525448	0.00387373	0.178551	-0.000884968	0.0021792	0.685691	-0.00573055	0.003124	0.0700987
cg17023848	0.00257617	0.0131441	0.845082	0.00223075	0.0073943	0.763628	-9.3155e-05	0.0106001	0.993009
cg17023856	0.0187743	0.0172262	0.278852	-0.00255173	0.00969074	0.792944	-0.0151193	0.0138922	0.279527
cg17023909	0.00375213	0.0116958	0.749141	0.0117538	0.00657954	0.0775965	-0.00481846	0.00943213	0.610776
cg17023911	-0.0120861	0.00720024	0.096908	-0.00201801	0.00405055	0.619626	0.0141743	0.00580669	0.0167209
cg17023951	0.0107518	0.0176382	0.543769	0.00630541	0.00992252	0.526833	-0.00539697	0.0142245	0.705327
cg17023971	-0.0104535	0.00775874	0.181457	0.00129295	0.00436474	0.767779	0.00878049	0.00625709	0.164174
cg17023972	0.0022649	0.00368309	0.540234	-0.00051444	0.00207195	0.804511	-0.00216862	0.00297026	0.467329
cg17023980	0.00731495	0.00797107	0.361379	-0.00495485	0.00448419	0.272295	0.000924209	0.00642833	0.886021
cg17024007	-0.0294607	0.0138657	0.0365143	0.00239403	0.00780028	0.759658	0.0166549	0.0111821	0.140078
cg17024115	-0.00551026	0.0197252	0.780653	0.0204706	0.0110965	0.0685543	-0.000282513	0.0159075	0.985872
cg17024194	-0.0175831	0.0131535	0.184867	0.0166637	0.00739959	0.0269017	0.00452917	0.0106077	0.670481
cg17024199	-0.0195372	0.0302593	0.52024	0.0240021	0.0170226	0.162184	0.0271272	0.0244028	0.269427
cg17024257	0.0174534	0.0167081	0.299165	-0.0127992	0.00939926	0.176882	-0.0138977	0.0134744	0.305271
cg17024258	-0.00383419	0.00835828	0.647599	0.00081371	0.00470202	0.863019	0.00246993	0.0067406	0.714958
cg17024333	-0.00465932	0.00333989	0.166635	0.00257852	0.00187888	0.17356	0.00269671	0.00269348	0.319572
cg17024345	0.0446911	0.0233975	0.059495	-0.0199263	0.0131624	0.133766	-0.0355519	0.0188691	0.0629649
cg17024389	0.00195647	0.00750696	0.795015	-0.00202656	0.0042231	0.632549	-0.00269617	0.00605404	0.657199
cg17024417	-0.00436117	0.0145059	0.764417	-0.00723797	0.00816042	0.377602	0.00582611	0.0116984	0.619752
cg17024452	-0.00201497	0.0103939	0.846747	-0.00470909	0.00584717	0.422858	-0.0014817	0.00838224	0.860113
cg17024456	-0.0169037	0.0261647	0.519989	0.025265	0.0147192	0.0897188	0.0321299	0.0211007	0.131547
cg17024482	-0.0164012	0.012952	0.208862	0.00704157	0.00728625	0.336576	0.00461393	0.0104452	0.65981
cg17024523	-0.015456	0.00750115	0.0424101	0.00882794	0.00421983	0.0394207	0.00398156	0.00604936	0.512202
cg17024526	0.00497379	0.00513026	0.335046	-0.00187199	0.00288607	0.518325	-0.0031293	0.00413733	0.451527
cg17024542	-0.008335	0.0143922	0.564032	0.0136388	0.00809647	0.0957464	0.000947057	0.0116067	0.93516
cg17024593	0.0196091	0.0287466	0.497007	0.0205582	0.0161716	0.207108	-0.0216953	0.0231829	0.352011
cg17024611	0.00804023	0.0380079	0.832971	0.0210112	0.0213816	0.328555	0.00593369	0.0306517	0.846963
cg17024708	-0.00550782	0.0075271	0.466344	0.0102595	0.00423443	0.0175208	0.000727005	0.00607028	0.904952
cg17024719	0.000855699	0.00409734	0.835071	-0.00259933	0.00230499	0.262621	-0.00117336	0.00330433	0.723396
cg17024828	-0.0403315	0.0395513	0.310752	0.00868968	0.0222499	0.697108	0.0420902	0.0318965	0.190515
cg17024875	0.0519299	0.0240968	0.0339858	0.00688958	0.0135558	0.612604	-0.0575285	0.019433	0.00398159
cg17024909	-0.0035233	0.0120101	0.769961	0.00276969	0.0067564	0.682884	0.00787755	0.00968567	0.418307
cg17024919	-0.00606735	0.00410105	0.142713	-0.000296783	0.00230708	0.897946	0.0003679	0.00330732	0.91169
cg17024944	0.0114099	0.0130856	0.385699	-0.0106174	0.00736144	0.152893	-0.00912924	0.010553	0.389428
cg17024952	-0.00184447	0.00393788	0.640703	0.00054006	0.00221529	0.807982	0.00308798	0.00317574	0.333627
cg17024969	-0.0213808	0.0144053	0.141446	0.00788521	0.0081038	0.333302	0.0249305	0.0116172	0.0347244
cg17025037	0.0133679	0.01646	0.418977	-0.0042742	0.0092597	0.645553	0.000475892	0.0132743	0.971485
cg17025087	-0.0068822	0.00812938	0.399604	0.00426246	0.00457325	0.353954	0.00351352	0.006556	0.59341
cg17025122	-0.0019587	0.00856677	0.819698	0.00485723	0.00481931	0.316378	-0.00231663	0.00690874	0.738211
cg17025142	-0.000439026	0.0073886	0.952758	-0.0020591	0.00415652	0.621602	-0.00402998	0.00595859	0.500667
cg17025145	-0.00689665	0.00840577	0.414246	-0.00192365	0.00472874	0.685177	0.0037689	0.0067789	0.579688
cg17025149	-0.00822078	0.0174488	0.63875	0.0118678	0.00981597	0.230004	0.013388	0.0140717	0.344094
cg17025219	-0.00887049	0.0107909	0.413358	0.00251598	0.00607052	0.679582	0.00477768	0.00870242	0.58444
cg17025221	0.00449344	0.00582927	0.442939	0.00522649	0.0032793	0.114697	-0.00490856	0.00470106	0.299382
cg17025232	0.000359609	0.00240976	0.881725	0.000456914	0.00135563	0.73691	-4.87645e-06	0.00194337	0.998004
cg17025275	-0.00116636	0.00384314	0.762256	-0.000604631	0.00216199	0.780415	0.00269531	0.00309933	0.386945
cg17025287	-0.00144371	0.0129193	0.911287	0.0037714	0.00726787	0.605169	0.00425798	0.0104189	0.683803
cg17025291	-0.000608479	0.01348	0.964102	0.0094654	0.00758327	0.215387	-0.00659575	0.010871	0.545649
cg17025340	0.00367961	0.00986215	0.71	-0.00129508	0.00554803	0.815989	-0.00449231	0.0079534	0.573678
cg17025349	-0.0030385	0.00329217	0.358648	0.00218252	0.00185204	0.241909	0.00318258	0.002655	0.233971
cg17025431	0.00367455	0.0248956	0.883009	-0.0182982	0.0140052	0.194898	0.00129061	0.0200772	0.948896
cg17025459	-0.00577538	0.00827767	0.487265	0.00373506	0.00465667	0.424738	0.0020827	0.00667559	0.755814
cg17025477	-0.000620935	0.0129406	0.961842	-0.00405344	0.00727981	0.579124	-0.00473673	0.010436	0.65107
cg17025555	-0.00130037	0.0108054	0.904495	0.00808662	0.00607868	0.186969	-0.00192374	0.00871412	0.825808
cg17025620	0.0346862	0.0253869	0.175448	0.00335847	0.0142816	0.81465	-0.0221187	0.0204735	0.283038
cg17025642	-0.00147989	0.0153665	0.923504	0.0018185	0.00864456	0.833888	-0.00362042	0.0123924	0.770886
cg17025661	-0.00491441	0.00318474	0.126518	0.000459347	0.0017916	0.79827	0.00485897	0.00256836	0.0619149
cg17025674	-0.000841832	0.00299918	0.779633	0.00176359	0.00168722	0.298864	0.00164895	0.00241872	0.497254
cg17025683	-0.00235287	0.00833207	0.778333	0.00121574	0.00468727	0.795976	0.00319993	0.00671946	0.635141
cg17025688	0.00534013	0.00879325	0.545272	0.00276463	0.00494671	0.577712	0.0035327	0.00709138	0.619652
cg17025698	-0.00328036	0.0148393	0.825577	0.0132109	0.00834797	0.117242	-0.00261419	0.0119673	0.827606
cg17025708	0.00059938	0.012066	0.960498	-0.00551177	0.00678784	0.419056	-0.0083606	0.00973074	0.39265
cg17025730	-0.00327847	0.00630775	0.604586	0.00116138	0.00354847	0.744253	0.00453061	0.00508693	0.375637
cg17025741	-0.00819214	0.00813202	0.316605	0.00949353	0.00457473	0.0409902	0.00182463	0.00655813	0.781516
cg17025771	0.0149426	0.00958083	0.122563	-0.00127471	0.00538977	0.813609	-0.0119335	0.00772654	0.126188
cg17025835	0.00580823	0.0033553	0.087069	-0.00185664	0.00188755	0.328091	-0.00133524	0.00270591	0.622964
cg17025841	0.0260039	0.0319721	0.4183	-0.0218338	0.0179862	0.22814	-0.0278972	0.0257841	0.282334
cg17025892	-0.0139759	0.00825398	0.094074	0.00784177	0.00464334	0.0949194	0.00396926	0.00665648	0.55256
cg17025904	0.0282564	0.0264405	0.288238	-0.0118351	0.0148743	0.428438	-0.0339062	0.0213231	0.115522
cg17026002	-0.00863019	0.0180537	0.633857	0.00608412	0.0101563	0.550732	0.0127519	0.0145596	0.383582
cg17026036	0.000631853	0.00282362	0.82347	0.000280232	0.00158845	0.860385	0.000338532	0.00227713	0.882169
cg17026052	0.00484667	0.00358877	0.180437	-0.00214895	0.00201889	0.290153	-0.000325767	0.00289419	0.910645
cg17026072	0.00253705	0.00249504	0.312116	-0.00107215	0.0014036	0.447066	-0.000292103	0.00201214	0.88492
cg17026088	-0.0369813	0.0672907	0.584051	0.0404851	0.0378549	0.287881	0.0199424	0.0542671	0.71417
cg17026141	0.00229826	0.0190361	0.904188	-0.00307187	0.0107089	0.774924	-0.0181833	0.0153518	0.239539
cg17026151	0.00798128	0.0136285	0.559675	-0.00297282	0.00766683	0.699169	-0.00719103	0.0109908	0.5147
cg17026162	-0.00145831	0.00349997	0.677974	-1.91993e-05	0.00196893	0.992243	0.000707013	0.00282258	0.802817
cg17026220	-0.00881917	0.00777372	0.25978	0.00151441	0.00437317	0.729977	0.00872122	0.00626918	0.167818
cg17026243	0.0012825	0.0117914	0.913645	-0.00285452	0.00663336	0.668046	-0.000194444	0.00950928	0.983734
cg17026245	-0.00529219	0.00967941	0.585985	-0.000254179	0.00544523	0.962878	-0.000872082	0.00780604	0.91131
cg17026287	-0.000558231	0.00322956	0.86318	-0.000731208	0.00181681	0.688351	-0.00150386	0.0026045	0.565189
cg17026391	0.00395795	0.00795066	0.619901	-0.00703228	0.00447271	0.119604	-0.0025477	0.00641187	0.692112
cg17026456	-0.00954465	0.00497328	0.0583162	0.00158722	0.00279776	0.571994	0.00329124	0.00401074	0.414165
cg17026475	0.00117235	0.00349677	0.73825	-0.000693002	0.00196714	0.725493	0.00084421	0.00282	0.765392
cg17026484	-0.0117519	0.0100544	0.245739	0.00443826	0.00565618	0.434825	0.00149008	0.00810844	0.854632
cg17026533	-0.0040143	0.0269049	0.881747	0.027657	0.0151356	0.0711661	-0.00256127	0.0216976	0.906311
cg17026538	-0.00157608	0.0147819	0.91534	0.015527	0.0083157	0.0653212	0.000495078	0.011921	0.966971
cg17026539	-0.0110359	0.0112202	0.328115	-0.00596058	0.00631201	0.347681	0.0153861	0.00904861	0.0927151
cg17026542	-0.00410567	0.0111267	0.713051	-0.00804121	0.00625943	0.202402	0.00514358	0.00897323	0.568013
cg17026573	0.0167905	0.0169287	0.324093	-0.00152775	0.0095234	0.87293	-0.00280688	0.0136523	0.837597
cg17026642	-0.00233541	0.00396614	0.557532	0.00102955	0.00223119	0.645663	-0.00133023	0.00319853	0.67854
cg17026745	0.0110047	0.0160553	0.494941	-0.00703078	0.00903201	0.438478	0.0073943	0.0129479	0.569451
cg17026747	-0.0145622	0.00839336	0.0863709	0.002527	0.00472175	0.593921	0.00948569	0.00676889	0.164746
cg17026763	-0.0601801	0.0480483	0.213825	0.0200016	0.0270299	0.461352	0.0506914	0.0387489	0.194331
cg17026799	0.0251091	0.0240099	0.298628	-0.0125191	0.013507	0.356623	-0.0338411	0.019363	0.084123
cg17026838	0.00741393	0.0150712	0.624038	-0.0122534	0.0084784	0.152063	0.00246322	0.0121542	0.839883
cg17026854	-0.00408776	0.00556606	0.464721	-0.00130817	0.00313123	0.67716	0.00655558	0.00448879	0.147858
cg17026879	-0.00356302	0.00304072	0.244564	-0.00115361	0.00171058	0.50189	0.00287976	0.00245221	0.243534
cg17026973	0.0027223	0.0080316	0.735485	0.00151856	0.00451824	0.737627	0.00134082	0.00647714	0.836498
cg17027002	-0.0123241	0.00730319	0.0951755	0.00361769	0.00410847	0.381047	0.00521931	0.00588971	0.378024
cg17027033	-0.00236312	0.00677553	0.728123	0.00468668	0.00381163	0.222249	0.000317137	0.00546418	0.953854
cg17027041	0.00146763	0.00265022	0.581186	-0.000479956	0.0014909	0.748301	0.000729082	0.00213729	0.733851
cg17027046	-0.00708571	0.00323594	0.0312868	0.000482062	0.00182041	0.791797	0.00542142	0.00260965	0.0407779
cg17027101	-0.00815828	0.00655333	0.216587	0.00295109	0.00368663	0.425662	0.00147602	0.00528498	0.780704
cg17027138	0.00306187	0.0123962	0.805503	0.00500964	0.00697356	0.474495	-0.0101738	0.00999698	0.311714
cg17027201	0.0421449	0.0288291	0.147459	-0.0270997	0.016218	0.0984072	-0.0157582	0.0232494	0.499746
cg17027233	0.0165235	0.0141707	0.246864	-0.0136327	0.00797186	0.0908957	-0.00673439	0.0114281	0.557234
cg17027242	0.000177053	0.0023687	0.940592	-0.000978863	0.00133253	0.46461	0.00114275	0.00191025	0.551285
cg17027259	0.00823408	0.00776643	0.29205	-0.00140191	0.00436907	0.749096	-0.000925269	0.0062633	0.882907
cg17027260	-0.0251815	0.024113	0.299301	-0.0268018	0.0135649	0.0514202	0.012248	0.0194461	0.530487
cg17027262	-0.00253562	0.00909648	0.781116	-0.00821868	0.0051173	0.11197	0.00315719	0.00733593	0.668013
cg17027335	0.0355454	0.0156704	0.0258446	-0.0159764	0.00881551	0.073469	-0.0326193	0.0126375	0.0115625
cg17027353	-0.00628555	0.00503337	0.215175	0.00561212	0.00283156	0.0507117	-0.00261458	0.0040592	0.521237
cg17027476	0.000463872	0.0249516	0.985211	-0.00839324	0.0140367	0.551463	0.0021599	0.0201224	0.914773
cg17027626	0.00468974	0.0156001	0.764436	0.00339555	0.00877595	0.699786	-0.0101723	0.0125808	0.421027
cg17027681	0.00975676	0.00808863	0.231075	-0.00252586	0.00455032	0.580288	-0.00517964	0.00652313	0.429382
cg17027726	0.0126225	0.0123528	0.309757	-0.00291834	0.00694914	0.675577	-0.00772419	0.00996198	0.440275
cg17027776	-0.00177388	0.00316239	0.576321	-0.0011447	0.00177903	0.52167	0.00231083	0.00255033	0.367449
cg17027832	0.018865	0.0245278	0.44395	-0.0173049	0.0137983	0.213232	-0.0221549	0.0197806	0.265856
cg17027895	0.0181583	0.0335697	0.589982	-0.0253267	0.0188849	0.183459	-0.0267127	0.0270725	0.326587
cg17027920	3.28246e-05	0.0125064	0.997912	-0.00288663	0.00703558	0.682625	0.012002	0.0100859	0.237367
cg17027945	0.00185793	0.00475536	0.696994	-0.00135539	0.00267517	0.613707	0.00134118	0.003835	0.727413
cg17027952	0.00172808	0.00939718	0.854535	-0.00346441	0.00528646	0.51402	0.00626665	0.00757842	0.410605
cg17028026	0.0227969	0.0197714	0.252131	-0.006924	0.0111225	0.535266	-0.00862625	0.0159448	0.589917
cg17028039	0.00160973	0.00266688	0.547716	-0.000356448	0.00150028	0.812772	0.000136558	0.00215073	0.949522
cg17028067	0.0389757	0.0242885	0.112269	0.0027364	0.0136637	0.841749	-0.0458337	0.0195876	0.0216313
cg17028080	-0.0144998	0.00924207	0.12039	0.000419902	0.0051992	0.93582	0.0146099	0.00745334	0.0532508
cg17028105	-0.00395205	0.014435	0.784916	0.0103664	0.00812054	0.205235	0.0016216	0.0116412	0.889544
cg17028118	-0.0269769	0.0153491	0.0824237	0.016046	0.00863477	0.0665887	0.0261749	0.0123784	0.0373961
cg17028130	-0.0176671	0.0210995	0.404759	0.0196794	0.0118697	0.101013	0.00144649	0.0170158	0.932455
cg17028170	-0.0131787	0.0193927	0.498624	0.0131844	0.0109095	0.230197	0.015613	0.0156394	0.320963
cg17028213	-0.00366682	0.0151236	0.80901	0.00654967	0.00850787	0.443531	0.0041646	0.0121965	0.733601
cg17028259	0.00261307	0.00634416	0.681459	-0.00429544	0.00356896	0.232103	-0.000473677	0.0051163	0.926453
cg17028283	0.0102757	0.0146881	0.486094	-0.00914015	0.00826293	0.271777	-0.00434365	0.0118454	0.714757
cg17028290	-0.00452003	0.00666101	0.499247	-0.000205427	0.0037472	0.956409	0.00376692	0.00537182	0.48507
cg17028413	-0.00419749	0.0125912	0.739677	0.00781729	0.00708326	0.272869	0.00244267	0.0101542	0.810478
cg17028430	-0.00324886	0.00754316	0.667775	0.0021089	0.00424347	0.620489	0.00220882	0.00608324	0.717432
cg17028443	-0.0202388	0.0215177	0.349593	0.0302221	0.0121049	0.0144663	0.0193234	0.0173531	0.268616
cg17028450	0.0129646	0.0127758	0.313091	0.000608608	0.00718714	0.932715	-0.0025434	0.0103032	0.805615
cg17028451	-4.08877e-05	0.00883936	0.99632	-0.00166709	0.00497265	0.738262	0.000272021	0.00712857	0.96965
cg17028453	0.012804	0.0131779	0.333996	-0.00269012	0.00741335	0.717599	-0.00821007	0.0106274	0.44194
cg17028458	0.0118254	0.0101787	0.248575	-0.00467444	0.00572611	0.416589	-0.0113096	0.00820868	0.171894
cg17028586	-0.0076855	0.00871094	0.380113	0.00837958	0.00490041	0.0909185	0.00836315	0.007025	0.23717
cg17028595	-0.00201528	0.0303831	0.947271	-0.0143765	0.0170922	0.402646	-0.016579	0.0245026	0.500485
cg17028605	0.00649757	0.00860111	0.452077	-0.0017828	0.00483862	0.713453	-0.00442652	0.00693643	0.525088
cg17028652	-0.0114356	0.00691989	0.102108	0.0115939	0.00389284	0.00377706	0.00522674	0.0055806	0.351622
cg17028658	-0.0140374	0.0153827	0.364063	0.0141866	0.00865368	0.104833	0.0164477	0.0124055	0.188446
cg17028719	-0.0236295	0.0166295	0.158992	0.0145965	0.00935503	0.122409	0.0264637	0.013411	0.051712
cg17028769	-0.00615424	0.0181044	0.734748	0.0144096	0.0101848	0.160776	0.0122583	0.0146005	0.403499
cg17028814	0.00575871	0.00885752	0.517349	-0.0126722	0.00498287	0.0127963	0.0014531	0.00714321	0.83929
cg17028831	-0.00460209	0.00950514	0.629511	-0.000789268	0.00534719	0.883005	-0.000298351	0.00766549	0.969044
cg17028834	-0.00757813	0.00342843	0.0297656	0.00200322	0.00192869	0.301918	0.00399	0.00276489	0.152668
cg17028865	0.0143496	0.0076656	0.0646531	-0.00252299	0.00431234	0.560056	-0.0149903	0.00618198	0.0174334
cg17028893	0.00477547	0.0113365	0.674638	0.00136758	0.00637744	0.830717	-0.0114034	0.00914241	0.215711
cg17028912	0.00781123	0.0122466	0.525301	-0.00484673	0.00688945	0.483667	-0.0103468	0.0098764	0.297777
cg17028952	0.039589	0.0230508	0.0895356	-0.0290186	0.0129674	0.0278489	-0.0338858	0.0185895	0.0718427
cg17029007	-0.0218599	0.0441103	0.621474	0.0113213	0.0248146	0.649383	0.0170435	0.035573	0.633089
cg17029019	0.012368	0.0409021	0.763101	-0.013584	0.0230098	0.556517	0.00109664	0.0329858	0.973557
cg17029023	-0.00688748	0.0100007	0.492886	7.90797e-05	0.00562595	0.988818	0.00737254	0.0080651	0.363235
cg17029059	-0.00338553	0.0119723	0.778033	-0.00390398	0.00673512	0.563687	0.0100782	0.00965516	0.29953
cg17029062	-0.0038908	0.00305497	0.206279	0.00367332	0.0017186	0.0354382	0.00303691	0.0024637	0.221102
cg17029089	0.00179688	0.00898509	0.84197	-0.008433	0.00505464	0.0989222	-0.00297197	0.0072461	0.68273
cg17029120	-0.00959376	0.014688	0.515409	-0.00795877	0.00826283	0.338179	0.00208678	0.0118452	0.860579
cg17029151	-0.0148231	0.00991541	0.138628	0.00692953	0.00557799	0.217543	0.0116699	0.00799636	0.148142
cg17029168	5.64327e-05	0.00297214	0.984896	0.00158921	0.001672	0.344562	-0.000665637	0.00239691	0.781912
cg17029193	0.000422612	0.00530424	0.936684	-0.000427843	0.00298394	0.886328	0.00218778	0.00427764	0.610366
cg17029207	0.00387931	0.0180936	0.830747	-0.0251495	0.0101787	0.0154784	0.0126051	0.0145917	0.3901
cg17029209	0.0111419	0.0102671	0.2809	-0.00613477	0.00577582	0.291178	-0.0080127	0.00827996	0.335929
cg17029220	-0.0046103	0.0203935	0.821692	0.00059846	0.0114725	0.95852	0.0060863	0.0164465	0.712253
cg17029228	-0.00413124	0.00783242	0.599253	-0.00215014	0.00440619	0.626819	0.00209017	0.00631652	0.74153
cg17029229	0.00633585	0.00914055	0.4901	-0.00615539	0.00514209	0.234611	-0.000898747	0.00737147	0.903248
cg17029237	0.0228218	0.014577	0.121156	-0.0230606	0.00820039	0.00611021	-0.0167687	0.0117557	0.157407
cg17029260	0.00195773	0.00770131	0.79995	-0.00374864	0.00433243	0.389337	-0.00502836	0.00621078	0.420421
cg17029300	-0.00608729	0.0156758	0.698747	-0.00360047	0.00881853	0.684092	0.00607052	0.0126418	0.632324
cg17029354	-0.00733515	0.00517103	0.159698	0.00817855	0.002909	0.00612175	0.00276429	0.00417021	0.50921
cg17029374	0.00837657	0.00693113	0.230189	-0.00273239	0.00389916	0.485365	-0.00595302	0.00558966	0.289889
cg17029376	0.0163273	0.0258785	0.529784	-0.01285	0.0145581	0.379905	-0.0158187	0.0208699	0.450567
cg17029387	-0.00743365	0.0130137	0.569359	0.00987577	0.00732095	0.180928	0.0056425	0.010495	0.592232
cg17029391	-0.00871968	0.0102353	0.396651	-0.00147196	0.00575795	0.798846	0.00629628	0.00825434	0.447704
cg17029520	0.00199489	0.0122407	0.870927	-0.0105288	0.00688609	0.129981	-0.00285332	0.00987159	0.773252
cg17029618	0.00544483	0.00857188	0.527006	-0.00178181	0.00482218	0.712671	-0.000655027	0.00691286	0.924732
cg17029622	0.00722923	0.0103974	0.488767	-0.00179737	0.00584912	0.759375	-0.000792349	0.00838503	0.924938
cg17029652	0.0136035	0.00947048	0.154556	-0.00947356	0.00532769	0.0789513	-0.0136507	0.00763754	0.0774506
cg17029655	-0.13015	0.0667986	0.0546665	0.0572654	0.0375781	0.131245	0.0911591	0.0538703	0.0942714
cg17029690	0.00529981	0.00993028	0.594941	-0.00300217	0.00558636	0.592388	-0.00215495	0.00800835	0.788514
cg17029694	0.0323064	0.0212348	0.131874	-0.017179	0.0119458	0.154085	-0.0306469	0.017125	0.0770796
cg17029706	0.0188297	0.0131922	0.157146	-0.00790698	0.00742138	0.289697	-0.00795959	0.010639	0.456431
cg17029721	-0.0218942	0.0173891	0.211448	0.0208542	0.00978235	0.0359082	0.0178543	0.0140235	0.20643
cg17029731	-0.0271678	0.0169302	0.11227	0.0292193	0.0095242	0.00289176	0.018917	0.0136535	0.169522
cg17029786	0.00287781	0.00481323	0.5515	-0.00333263	0.00270772	0.221798	0.000424554	0.00388167	0.913164
cg17029792	-0.00185344	0.011715	0.874666	0.00966143	0.00659036	0.14634	0.003634	0.00944764	0.70146
cg17029945	-0.000404384	0.00573818	0.943983	0.00637069	0.00322806	0.0516832	-0.00241314	0.0046276	0.603398
cg17029967	0.00476749	0.00923213	0.606915	-0.00196579	0.00519361	0.706002	-0.00300082	0.00744532	0.687925
cg17029975	-0.0076163	0.0109129	0.487136	-0.00195792	0.00613917	0.750567	0.00818172	0.00880083	0.355184
cg17030046	0.00822712	0.0111382	0.462162	-0.00660372	0.0062659	0.294909	-0.0038047	0.00898251	0.672951
cg17030092	-0.002916	0.00921101	0.75234	-0.00610732	0.00518173	0.241836	0.000208095	0.00742829	0.977717
cg17030097	-0.0101501	0.0211602	0.632687	-0.002808	0.0119039	0.814086	0.00369822	0.0170648	0.828949
cg17030163	-0.0242927	0.0181842	0.18514	0.0110361	0.0102297	0.283715	0.0176636	0.0146648	0.231743
cg17030173	0.00796622	0.0111933	0.4786	0.00184576	0.00629685	0.770142	-0.00872401	0.00902689	0.336562
cg17030231	-0.0424721	0.0381614	0.268863	0.0143215	0.021468	0.506509	0.0440535	0.0307755	0.155969
cg17030233	-0.0104012	0.0132107	0.433276	0.00966396	0.00743178	0.196994	0.00985735	0.0106539	0.357462
cg17030238	0.015277	0.0111295	0.173471	-0.00108211	0.00626099	0.863193	-0.00337625	0.00897547	0.707732
cg17030243	0.0364333	0.0204154	0.0778951	-0.00270521	0.0114849	0.814352	-0.0223648	0.0164642	0.177934
cg17030255	-0.00510705	0.0128676	0.692442	0.00772757	0.00723878	0.288758	0.0078178	0.0103772	0.453313
cg17030369	-0.00879295	0.0163835	0.592879	0.0125091	0.00921665	0.178301	0.0021843	0.0132126	0.869085
cg17030380	0.0004465	0.0136681	0.974017	-0.00117419	0.00768912	0.87899	-0.00382613	0.0110228	0.729365
cg17030386	0.0116427	0.0157682	0.462327	-0.00293558	0.00887054	0.741508	-0.0132687	0.0127164	0.299707
cg17030415	-0.0137948	0.025489	0.589781	0.0251104	0.014339	0.0835205	0.00586614	0.0205558	0.77605
cg17030437	-0.00553962	0.0274715	0.840673	0.00476827	0.0154543	0.758427	-0.0126188	0.0221546	0.570466
cg17030488	-0.0125004	0.0228701	0.586098	0.00271087	0.0128657	0.833622	-0.0105664	0.0184437	0.568227
cg17030562	0.00440872	0.0117449	0.708317	0.00367243	0.00660716	0.57979	-0.00506772	0.00947173	0.594021
cg17030588	0.0151437	0.0070468	0.0344764	-0.00864723	0.00396423	0.0319218	-0.0103366	0.00568294	0.0724517
cg17030628	-0.000703589	0.0137288	0.959247	0.00962601	0.00772325	0.216054	-0.012344	0.0110717	0.268029
cg17030633	0.00206803	0.00907147	0.820217	0.00181778	0.00510323	0.722572	-0.000667952	0.00731575	0.927466
cg17030679	0.0142751	0.0205412	0.488983	-0.0210857	0.0115556	0.071558	-0.0184256	0.0165656	0.269155
cg17030721	0.00999577	0.0111831	0.373939	-0.00879749	0.00629116	0.165634	-0.00587765	0.00901873	0.516343
cg17030820	-0.0090406	0.0087668	0.305358	0.0039379	0.00493183	0.426826	0.00805814	0.00707005	0.257589
cg17030934	-0.00795571	0.0196109	0.685999	0.0100774	0.0110323	0.363594	0.00609819	0.0158154	0.700766
cg17030981	0.011147	0.013257	0.402794	0.0018977	0.00745781	0.799756	-0.0162415	0.0106912	0.132436
cg17031048	-0.0058472	0.0210249	0.781604	-0.00801892	0.0118277	0.499627	-0.0051228	0.0169557	0.763292
cg17031198	-0.000127854	0.00424697	0.976054	-0.00130891	0.00238917	0.585228	0.000855053	0.003425	0.80346
cg17031357	0.020935	0.0186398	0.264544	-0.00229369	0.010486	0.827378	-0.0188694	0.0150322	0.212823
cg17031387	-0.0327165	0.0219539	0.139863	0.00863763	0.0123503	0.486221	0.0385752	0.0177049	0.0321151
cg17031396	0.00220681	0.00987449	0.823693	0.00103739	0.00555497	0.852302	-0.000824769	0.00796336	0.917754
cg17031457	0.0319778	0.0182426	0.0832212	-0.00845484	0.0102625	0.412326	-0.0278393	0.0147119	0.0618545
cg17031474	0.0154895	0.0100217	0.125918	-0.00928731	0.00563781	0.103183	-0.00828704	0.00808211	0.308105
cg17031475	-0.0119222	0.0158261	0.453336	-0.00558725	0.00890308	0.531972	0.0126118	0.012763	0.325885
cg17031478	0.00416173	0.00413523	0.317076	0.00192418	0.00232631	0.410474	0.00103779	0.00333489	0.756417
cg17031489	0.00467536	0.00668314	0.486103	-0.00104208	0.00375966	0.782319	-0.00175878	0.00538967	0.744982
cg17031543	-0.023366	0.0228671	0.309767	0.00414795	0.0128641	0.747908	0.0242106	0.0184413	0.192769
cg17031607	0.00259619	0.00281119	0.35835	0.00150352	0.00158146	0.344445	-0.00265757	0.00226711	0.24438
cg17031631	-0.0147532	0.0113381	0.196704	-4.76215e-05	0.00637832	0.99406	0.0138265	0.00914367	0.134208
cg17031656	-0.00113463	0.0029709	0.703477	0.00231167	0.0016713	0.17024	0.000525835	0.00239591	0.826809
cg17031693	0.00617108	0.00916538	0.502581	0.00161109	0.00515606	0.755451	-0.00805611	0.00739149	0.27883
cg17031697	0.0120127	0.00758903	0.117157	-0.00507313	0.00426927	0.238029	-0.0053976	0.00612023	0.380304
cg17031727	-0.0098276	0.00848605	0.250072	0.00576378	0.00477389	0.230645	0.0118911	0.00684364	0.085913
cg17031739	-0.0361282	0.0365628	0.325901	0.0490657	0.0205687	0.0192804	-0.000974061	0.0294863	0.973725
cg17031751	-0.00488014	0.00301492	0.109224	0.00130435	0.00169607	0.443999	0.000940915	0.0024314	0.699735
cg17031760	0.000710587	0.00963793	0.9414	0.000814497	0.00542189	0.880944	-0.00279879	0.00777258	0.719677
cg17031773	0.00479049	0.0173353	0.782955	-0.0165097	0.0097521	0.0941295	0.00241102	0.0139802	0.863486
cg17031787	0.0335506	0.0167731	0.0486651	-0.0030384	0.00943587	0.748239	-0.00357201	0.0135268	0.792366
cg17031795	-0.00694086	0.00968437	0.475519	0.00381505	0.00544802	0.485675	0.00239836	0.00781003	0.759529
cg17031812	0.00136477	0.00768594	0.859485	-0.000444448	0.00432379	0.918371	0.00154145	0.00619838	0.804204
cg17031820	-0.000997049	0.00866101	0.908622	-0.0104617	0.00487232	0.0346272	-0.00378439	0.00698474	0.589368
cg17031842	-0.00419465	0.0113428	0.712445	0.00771113	0.00638098	0.230223	0.00551526	0.00914748	0.548163
cg17031857	-0.00804953	0.0256771	0.754676	0.00183068	0.0144448	0.899449	-0.00731477	0.0207075	0.724781
cg17031865	0.000986982	0.00917813	0.914617	-0.00716818	0.00516323	0.168669	-0.00344185	0.00740177	0.643118
cg17031898	-0.00716531	0.0113674	0.530164	-0.00151572	0.00639483	0.813209	0.00899573	0.00916734	0.329239
cg17031926	0.00179118	0.0173362	0.917952	-0.00204005	0.00975261	0.834808	-0.0138781	0.0139809	0.323698
cg17031944	0.000683532	0.00781532	0.930511	-0.00429059	0.00439657	0.331886	-0.00405472	0.00630273	0.521743
cg17031967	-0.0259397	0.0277081	0.351834	0.00134671	0.0155874	0.931354	0.0135755	0.0223454	0.54512
cg17032005	-0.00917835	0.0140754	0.516105	0.00973927	0.00791821	0.222097	0.010614	0.0113512	0.352407
cg17032037	-0.0371207	0.0163377	0.0256062	-0.00242417	0.00919093	0.792605	0.0244057	0.0131757	0.0674502
cg17032081	0.0164	0.0131568	0.216003	-0.007507	0.00740146	0.313337	-0.00322609	0.0106104	0.761833
cg17032138	-0.00482795	0.00838395	0.566234	0.00441289	0.00471646	0.352111	0.00224179	0.0067613	0.741036
cg17032146	0.00248859	0.0134476	0.853624	-0.000515014	0.00756506	0.945883	0.00113099	0.0108449	0.917187
cg17032157	0.0164029	0.0143547	0.256379	-0.0065305	0.00807535	0.420948	-0.01637	0.0115765	0.160992
cg17032161	-0.0091172	0.00872609	0.299068	0.0051285	0.00490893	0.29911	0.00527508	0.00703722	0.455567
cg17032184	-0.0100371	0.0180788	0.580225	0.029065	0.0101704	0.00536299	-0.00573891	0.0145798	0.694847
cg17032229	-0.00481977	0.0112258	0.668756	-0.0064873	0.00631514	0.307211	0.0064594	0.00905309	0.47749
cg17032372	0.00370734	0.00770057	0.631443	-0.00202749	0.00433202	0.640965	0.000283266	0.00621018	0.963726
cg17032383	0.00943554	0.0147739	0.524761	-0.00126921	0.0083112	0.878988	-0.00498213	0.0119146	0.676888
cg17032507	-0.0145246	0.0198478	0.466304	0.0109159	0.0111655	0.331025	0.00268902	0.0160064	0.866985
cg17032533	0.00296452	0.00510936	0.563306	-0.00658868	0.00287431	0.0243614	-0.00124266	0.00412048	0.763708
cg17032565	0.0137067	0.00685863	0.048863	-0.00169508	0.00385838	0.661542	-0.0149938	0.0055312	0.00811994
cg17032587	-0.015106	0.0107162	0.162294	0.0131658	0.00602847	0.0317213	0.0137627	0.00864214	0.114982
cg17032590	0.000779857	0.0097717	0.936578	-0.00453509	0.00549715	0.411687	0.00706006	0.00788046	0.37284
cg17032602	0.00700394	0.00392496	0.0779166	-0.00307103	0.00220801	0.1679	-0.00542891	0.00316531	0.0899656
cg17032640	-0.00510757	0.00969403	0.599651	0.00365275	0.00545345	0.504797	0.00960532	0.00781782	0.222596
cg17032646	-0.0211023	0.0169331	0.216108	0.0133515	0.00952584	0.164674	0.0185248	0.0136558	0.178516
cg17032650	-0.0226347	0.0301039	0.454196	0.0119541	0.0169352	0.482198	0.017338	0.0242775	0.477085
cg17032654	0.00782732	0.00753496	0.301844	-0.00445411	0.00423885	0.296337	-0.00562828	0.00607663	0.356955
cg17032679	0.0360926	0.0160869	0.0274582	-0.0128267	0.00904984	0.16004	-0.0338358	0.0129734	0.010754
cg17032689	0.00637308	0.00692443	0.359981	-0.000606858	0.00389539	0.876569	0.00223886	0.00558426	0.689483
cg17032723	0.0100889	0.0280802	0.720271	-0.00575239	0.0157968	0.71665	-0.0255996	0.0226455	0.261466
cg17032757	0.010179	0.0219408	0.643885	-0.0178106	0.012343	0.152702	-0.0156545	0.0176943	0.378805
cg17032846	0.0104466	0.0104392	0.319811	0.00404623	0.00587268	0.492705	-0.0103845	0.00841881	0.220796
cg17032848	-0.0147096	0.0222041	0.509461	-0.00774398	0.0124911	0.536942	0.015271	0.0179067	0.396162
cg17032858	0.00272567	0.00958685	0.776861	0.00247895	0.00539316	0.646942	-0.000165586	0.00773139	0.982963
cg17032917	0.0035016	0.0122943	0.776478	0.00811305	0.00691624	0.244055	0.00211667	0.0099148	0.831459
cg17032989	0.00383551	0.0187975	0.838807	-0.00316243	0.0105747	0.765627	-0.0197148	0.0151594	0.196944
cg17032990	-0.027979	0.0216789	0.200339	0.0289939	0.0121957	0.0196795	0.0175575	0.0174831	0.318108
cg17032999	0.00720712	0.00603292	0.235554	-0.00590989	0.00339387	0.0852413	-0.00496725	0.0048653	0.310173
cg17033047	-0.00336044	0.0132076	0.799776	-0.00462756	0.00743005	0.535072	-4.81269e-05	0.0106514	0.996405
cg17033080	-0.0582879	0.0264716	0.0303803	0.0034315	0.0148918	0.818312	0.0387443	0.0213482	0.0730704
cg17033086	-0.0218715	0.0142367	0.128184	-0.000891207	0.00800895	0.911659	0.0238199	0.0114813	0.0410415
cg17033166	-0.0106413	0.0121424	0.383298	-0.000558737	0.0068308	0.935001	0.00729693	0.00979233	0.458225
cg17033185	-0.0157544	0.0157207	0.319119	0.0032112	0.00884381	0.717431	0.00631019	0.0126781	0.619964
cg17033267	-0.00517484	0.00926151	0.577804	0.0114686	0.00521013	0.030432	-0.00491226	0.00746901	0.512518
cg17033281	0.00800154	0.0102234	0.435994	0.00145012	0.00575123	0.801541	-0.00671762	0.0082447	0.417475
cg17033333	-0.010605	0.00601505	0.081483	0.00536984	0.00338382	0.116245	0.00738247	0.00485089	0.13175
cg17033359	-0.00621206	0.0166422	0.709875	-0.00201691	0.00936218	0.829947	0.00751742	0.0134212	0.576874
cg17033378	0.00383262	0.00785215	0.626737	-0.00283251	0.00441729	0.523097	-0.0034152	0.00633242	0.591076
cg17033391	0.0147529	0.0129264	0.256951	-0.0104746	0.00727187	0.153419	-0.00906565	0.0104246	0.386947
cg17033457	0.00449269	0.00950713	0.637739	-0.00565063	0.00534831	0.293721	0.00149105	0.0076671	0.846269
cg17033471	0.0164519	0.0158721	0.302897	-0.0122054	0.00892899	0.175249	-0.00719943	0.0128002	0.575292
cg17033499	-0.00532312	0.0158453	0.737742	-0.00274404	0.0089139	0.758958	0.00814701	0.0127786	0.525479
cg17033546	0.00977512	0.0191597	0.61124	-0.0046764	0.0107784	0.665485	-0.019159	0.0154515	0.218409
cg17033576	-0.00444123	0.0102711	0.666545	-0.00482029	0.00577809	0.406486	0.00407764	0.0082832	0.623791
cg17033598	-0.00254749	0.0068199	0.709679	0.00045451	0.00383659	0.905977	-4.17798e-05	0.00549996	0.993957
cg17033684	-0.00473544	0.0143932	0.742961	-0.000652134	0.00809702	0.935997	0.00357606	0.0116075	0.758774
cg17033698	0.00441816	0.00263513	0.0972881	0.00142815	0.00148242	0.338082	-0.00271168	0.00212512	0.205428
cg17033723	-0.0262125	0.0119256	0.0306668	0.0169172	0.00670882	0.0135466	0.0184197	0.00961746	0.0588257
cg17033805	-0.00574034	0.0244051	0.814611	0.0217793	0.0137293	0.116375	-0.00163404	0.0196817	0.934028
cg17033827	0.00432849	0.0105528	0.68271	0.00113291	0.00593656	0.849109	-0.00503502	0.00851039	0.555667
cg17033837	0.00667924	0.00878538	0.449199	0.00349226	0.00494229	0.481742	-0.00438385	0.00708504	0.537737
cg17033854	-0.0138449	0.0253954	0.587061	0.0221396	0.0142864	0.12493	0.0194152	0.0204803	0.34582
cg17033891	-0.0343211	0.0155852	0.0303622	0.0213185	0.0087676	0.0171361	0.0354606	0.0125688	0.00595273
cg17033913	0.00352464	0.00750732	0.639919	-0.00290256	0.0042233	0.493781	-0.00165607	0.00605433	0.785106
cg17034009	0.0212093	0.01697	0.214798	-0.0045601	0.0095466	0.634113	-0.0100547	0.0136856	0.464546
cg17034014	0.0104887	0.0154667	0.49952	0.00612575	0.00870093	0.483336	0.00203507	0.0124733	0.870784
cg17034030	0.0259308	0.00966796	0.00878824	-0.00999363	0.00543879	0.0696343	-0.012216	0.0077968	0.120877
cg17034033	-0.0189192	0.0199397	0.345401	0.0187853	0.0112172	0.0976711	0.0138434	0.0160805	0.391724
cg17034036	0.00106117	0.00785773	0.892893	0.00256805	0.00442043	0.562811	-0.00260948	0.00633692	0.68153
cg17034079	-0.0206137	0.0103329	0.0492508	0.00820099	0.00581283	0.161941	0.0098467	0.00833301	0.24064
cg17034082	0.000769781	0.00247996	0.757016	-0.0011188	0.00139512	0.424824	0.00113757	0.00199998	0.570999
cg17034088	-0.00234199	0.00579858	0.687308	0.00274011	0.00326204	0.403265	-0.0036246	0.00467631	0.440432
cg17034091	0.0174423	0.0139518	0.214664	-0.00544812	0.00784871	0.489486	-0.0134372	0.0112516	0.235701
cg17034109	0.000805366	0.0122242	0.947626	0.00820521	0.00687681	0.236122	0.00613197	0.00985828	0.535599
cg17034181	0.00682493	0.00770419	0.378185	-0.000737679	0.00433405	0.865253	-0.00791495	0.0062131	0.206167
cg17034331	0.0107451	0.0153179	0.484924	-0.0115073	0.00861722	0.185316	-0.00908272	0.0123533	0.464212
cg17034342	-0.00835138	0.00879005	0.344758	-0.00354381	0.00494491	0.47555	0.00859247	0.0070888	0.228826
cg17034360	0.0188254	0.00975611	0.0569918	-0.00880663	0.00548838	0.112292	-0.015906	0.00786789	0.0463599
cg17034390	-0.00923004	0.023536	0.695916	-0.00959889	0.0132403	0.47046	0.0188776	0.0189808	0.322771
cg17034398	0.00493167	0.00750986	0.513152	-0.0084556	0.00422473	0.0485336	0.000750772	0.00605638	0.901637
cg17034508	0.0145534	0.0453396	0.749009	-0.0397887	0.0255061	0.122483	0.0155586	0.0365644	0.67154
cg17034516	0.00220011	0.0103642	0.832397	-0.00190687	0.00583045	0.744431	-0.00347719	0.00835826	0.678445
cg17034568	0.00222995	0.00725892	0.759442	-0.00841049	0.00408356	0.0424971	0.00357391	0.00585401	0.543155
cg17034591	-0.00504745	0.00669556	0.453022	0.00183279	0.00376664	0.627805	0.0040577	0.00539969	0.454446
cg17034594	0.00886352	0.0216573	0.683377	-0.00461863	0.0121835	0.705567	-0.0141455	0.0174657	0.420259
cg17034614	0.00126543	0.00728404	0.862494	-0.00907627	0.0040977	0.0294369	-0.0024571	0.00587427	0.676796
cg17034658	0.0158548	0.0500785	0.752324	0.0419573	0.0281721	0.140104	0.000963792	0.0403862	0.981017
cg17034761	-0.00707236	0.00888092	0.428044	0.00502183	0.00499603	0.31767	0.00293413	0.00716208	0.683074
cg17034775	-0.00387971	0.00862243	0.653888	-0.000107615	0.00485062	0.982352	0.000650924	0.00695363	0.92564
cg17034780	0.0223259	0.01857	0.232604	-0.0153355	0.0104467	0.145803	-0.0186556	0.0149759	0.216295
cg17034781	-0.0099307	0.0333286	0.766459	-0.0229106	0.0187493	0.225106	-0.00861762	0.0268781	0.749287
cg17034901	0.0304024	0.0198098	0.128568	-0.0102155	0.0111442	0.361908	-0.0313421	0.0159758	0.0530517
cg17034940	0.000850852	0.00378818	0.822824	-0.00219216	0.00213107	0.306554	0.00171837	0.00305501	0.575272
cg17034941	0.0017845	0.00299778	0.553242	2.12727e-05	0.00168642	0.989965	0.000528399	0.00241758	0.827513
cg17034959	0.0120025	0.0109476	0.276016	-0.0161027	0.00615866	0.0105653	-0.00448897	0.00882877	0.612456
cg17034966	0.00225855	0.0224206	0.919998	-0.0196216	0.0126129	0.1235	0.0108107	0.0180813	0.551499
cg17035040	-0.00340847	0.00286325	0.237195	0.00395357	0.00161074	0.0161476	0.00208569	0.00230909	0.368944
cg17035109	0.00159603	0.0118662	0.893324	0.00579811	0.00667542	0.387525	-0.000792852	0.00956958	0.934165
cg17035132	0.00129516	0.0102262	0.899516	0.00127929	0.00575285	0.824556	-0.00234708	0.00824703	0.776646
cg17035174	0.00440709	0.00388616	0.259962	-0.00198245	0.00218619	0.367073	-0.00398468	0.00313402	0.207044
cg17035182	-6.50801e-05	0.008242	0.993718	0.00269948	0.0046366	0.561966	-0.000599932	0.00664682	0.928294
cg17035266	-0.00530116	0.00999309	0.597161	-0.0010621	0.00562169	0.850599	-0.000961829	0.00805901	0.905281
cg17035276	-0.00505295	0.0139294	0.717689	-0.00555055	0.0078361	0.480678	0.000321973	0.0112335	0.977201
cg17035304	0.0152939	0.0206244	0.460407	-0.0119594	0.0116024	0.305573	-0.0054797	0.0166327	0.742623
cg17035311	0.00564161	0.0073989	0.447877	-0.00436173	0.00416231	0.29765	-0.0053254	0.0059669	0.37465
cg17035366	0.00666788	0.00914238	0.4678	0.00223886	0.00514312	0.66444	-0.00392853	0.00737294	0.595541
cg17035395	-0.00237396	0.00844532	0.779318	0.00253938	0.00475098	0.594393	0.00702285	0.00681079	0.305403
cg17035412	0.00269638	0.00336925	0.425774	-0.00121103	0.0018954	0.524586	-0.00195638	0.00271716	0.473495
cg17035419	0.0100832	0.011246	0.372465	0.00318421	0.00632654	0.616048	-0.00760683	0.00906943	0.403972
cg17035490	0.00416686	0.0195644	0.831851	0.00423402	0.0110061	0.701422	-0.0209925	0.0157778	0.186911
cg17035513	-0.00943581	0.00809409	0.24697	0.00394419	0.0045534	0.388814	0.00015675	0.00652754	0.980898
cg17035539	0.0112624	0.0153563	0.46533	-0.00993543	0.0086388	0.253331	-0.00891592	0.0123842	0.473535
cg17035547	0.0273014	0.0220644	0.219364	-0.0203614	0.0124125	0.104619	-0.0194245	0.017794	0.278079
cg17035591	-0.00418053	0.00753773	0.580615	0.00928733	0.00424041	0.0312487	0.00322456	0.00607886	0.59718
cg17035643	0.00319667	0.011102	0.774096	0.000574148	0.00624552	0.92697	0.00166344	0.00895329	0.853051
cg17035694	-0.00661122	0.00833785	0.430034	0.00199496	0.00469053	0.671681	0.00415006	0.00672412	0.53876
cg17035698	-0.00567963	0.0060954	0.354085	0.000741498	0.00342902	0.829317	0.008019	0.00491568	0.106525
cg17035708	0.00525432	0.0034174	0.12788	-0.0011608	0.00192248	0.547583	-0.00218674	0.00275598	0.429724
cg17035715	-0.0321539	0.0204972	0.120433	0.009678	0.0115308	0.403647	0.0378602	0.0165301	0.0244755
cg17035757	-0.000913684	0.0105282	0.931047	0.0017399	0.0059227	0.769651	0.00791367	0.00849052	0.353945
cg17035770	0.00515156	0.0184181	0.780387	-0.00722756	0.0103613	0.487359	-0.0125226	0.0148535	0.401554
cg17035782	-0.0227451	0.0818669	0.781817	0.03086	0.0460549	0.50463	0.0433765	0.0660222	0.512957
cg17035787	-0.0121023	0.0120119	0.316542	0.0032353	0.00675741	0.633326	-0.00213579	0.00968712	0.826028
cg17035795	-0.0159905	0.00702655	0.0253777	-0.000421453	0.00395284	0.915341	0.00945178	0.00566662	0.0990006
cg17035814	-0.148929	0.0772381	0.0571708	0.049638	0.0434509	0.256499	0.0393316	0.0622893	0.529451
cg17035844	-0.00663518	0.011641	0.570192	0.00115487	0.00654874	0.860438	0.00661793	0.00938797	0.482776
cg17035857	-0.0121111	0.00825563	0.146063	0.00746853	0.00464427	0.111518	0.0135949	0.00665782	0.0442566
cg17035881	-0.0107157	0.013047	0.413766	0.00593778	0.00733971	0.420777	0.0104425	0.0105219	0.323791
cg17035892	0.000616934	0.00273046	0.821787	-0.0018448	0.00153604	0.233084	-0.000763972	0.002202	0.72949
cg17035899	-0.0515338	0.0465821	0.271718	-0.0166258	0.0262051	0.527493	0.0172855	0.0375665	0.646597
cg17035984	-0.000106589	0.021741	0.9961	-0.00491719	0.0122306	0.688663	-0.00294191	0.0175332	0.867146
cg17035997	0.0116908	0.0107636	0.280486	0.00296786	0.00605515	0.625299	-0.0116583	0.00868039	0.182828
cg17036007	-0.00789743	0.00875836	0.369763	-0.000337941	0.00492708	0.945478	0.00681142	0.00706325	0.337608
cg17036014	-0.004447	0.0175147	0.800185	-0.015823	0.00985302	0.112004	0.0104519	0.0141248	0.461362
cg17036024	-0.000139332	0.00288668	0.961617	0.00164008	0.00162392	0.315384	-0.001029	0.00232798	0.659603
cg17036062	-0.00367918	0.00895401	0.682182	-0.00150778	0.00503715	0.765418	0.00106001	0.00722103	0.883642
cg17036164	-0.00598593	0.00709596	0.401279	0.00354598	0.00399189	0.376889	0.000948026	0.00572259	0.868815
cg17036180	0.0214114	0.0152503	0.163961	-0.02642	0.00857916	0.00279196	-0.0130593	0.0122987	0.291313
cg17036389	0.00398523	0.00652623	0.543062	-0.00472964	0.00367138	0.201157	0.00245379	0.00526313	0.642248
cg17036418	0.00542036	0.00850568	0.525665	-0.00294988	0.00478494	0.539217	0.00136795	0.00685947	0.842407
cg17036419	0.00908539	0.0139524	0.516692	-0.00142603	0.00784902	0.856265	-0.00205759	0.011252	0.85534
cg17036427	0.00883062	0.0164335	0.592426	0.00427781	0.0092448	0.644743	-0.0133007	0.0132529	0.318419
cg17036458	0.0247461	0.016685	0.141736	-0.00432442	0.00938626	0.646177	-0.00960578	0.0134557	0.477257
cg17036469	-0.0212876	0.0195868	0.280182	0.00629057	0.0110187	0.569574	0.013544	0.0157959	0.393615
cg17036492	-0.00188241	0.00948039	0.843082	0.00611907	0.00533327	0.25446	0.00338003	0.00764553	0.659545
cg17036495	-0.0256286	0.0178526	0.154796	0.0187245	0.0100431	0.0657153	0.00590779	0.0143974	0.68259
cg17036521	0.0281636	0.0222838	0.209736	0.0061149	0.0125359	0.626955	-0.0152533	0.0179709	0.39839
cg17036528	0.00689418	0.0235449	0.770381	-0.013252	0.0132454	0.319906	-0.00338325	0.0189879	0.859006
cg17036530	-0.00349925	0.0111676	0.75479	0.0039344	0.00628242	0.532826	0.00550935	0.0090062	0.54235
cg17036562	0.0149395	0.00987032	0.133842	-0.00231182	0.00555263	0.678205	-0.0101151	0.00796	0.207288
cg17036570	0.00156925	0.0305468	0.959149	0.0125748	0.0171843	0.466328	0.00258691	0.0246347	0.916615
cg17036624	-0.0021629	0.00604372	0.721324	0.00410578	0.00339994	0.230549	-0.000884491	0.004874	0.85643
cg17036641	-0.00417102	0.00954337	0.663177	0.00562294	0.0053687	0.297904	-0.00243337	0.00769632	0.752646
cg17036654	-0.00514898	0.00509765	0.315328	-0.00126916	0.00286772	0.659204	0.00314765	0.00411103	0.446
cg17036741	0.0194395	0.0285023	0.497072	-0.0191209	0.0160342	0.236381	-0.0482361	0.0229859	0.0388276
cg17036744	-0.00028632	0.00834916	0.972724	-0.00202602	0.00469689	0.667304	-0.00526924	0.00673325	0.436054
cg17036780	0.00661662	0.0113727	0.562241	-0.0125576	0.00639778	0.0529393	-0.00621259	0.00917157	0.500007
cg17036782	-0.018485	0.0114557	0.11032	0.00109155	0.00644451	0.865903	0.0117851	0.00923856	0.205556
cg17036785	-0.00323807	0.00432833	0.456459	0.00451044	0.00243494	0.0674419	-0.000741904	0.00349062	0.832193
cg17036805	0.00166629	0.0242288	0.945332	-0.000318695	0.0136301	0.981401	-0.000302598	0.0195395	0.98768
cg17036833	-0.00164178	0.00322366	0.611868	-0.000368453	0.00181349	0.839485	0.00168183	0.00259974	0.519425
cg17036855	-0.0160487	0.0209162	0.445039	0.0115566	0.0117666	0.328813	0.000336583	0.0168681	0.984127
cg17036899	-0.00302453	0.00287886	0.29642	0.00124618	0.00161952	0.443745	0.0028486	0.00232168	0.223226
cg17036908	0.0186896	0.031806	0.558351	-0.00626759	0.0178927	0.72699	-0.0182506	0.0256502	0.47871
cg17036911	-0.0135575	0.0117211	0.250646	-0.000574554	0.00659381	0.930769	0.00844537	0.00945259	0.374142
cg17036928	0.00476102	0.0186632	0.799261	-0.015569	0.0104991	0.141803	-0.0104067	0.0150511	0.491184
cg17036949	0.00139256	0.00578199	0.810255	0.00232038	0.0032527	0.477572	0.000147651	0.00466293	0.974813
cg17036978	-0.0119749	0.0119165	0.317794	0.0069459	0.00670371	0.303082	0.000547631	0.00961014	0.954691
cg17037018	0.00497428	0.0103178	0.63097	-0.00706563	0.00580436	0.22686	-0.00295232	0.00832087	0.723611
cg17037029	0.0175877	0.0120732	0.148869	-0.00944525	0.00679189	0.167957	-0.00767209	0.00973654	0.432907
cg17037045	0.0200794	0.0169296	0.238907	-0.00377917	0.00952388	0.692502	-0.0244495	0.013653	0.0768896
cg17037091	-0.0504222	0.0528799	0.343029	-0.0186572	0.029748	0.532225	0.0123211	0.0426454	0.773347
cg17037149	-0.00692324	0.00793872	0.385619	0.00518179	0.00446599	0.249184	-0.000464679	0.00640224	0.94231
cg17037153	0.000511679	0.00824994	0.950691	-0.000303208	0.00464107	0.948064	-0.00873408	0.00665323	0.192798
cg17037271	0.00381484	0.00707032	0.590914	-0.00262894	0.00397747	0.510426	0.0015365	0.00570191	0.788221
cg17037273	-0.0173245	0.0151165	0.254986	-0.00514149	0.00850391	0.547053	0.00662034	0.0121908	0.58851
cg17037282	-0.00341686	0.00739381	0.645173	-0.00033175	0.00415945	0.936617	0.000607459	0.0059628	0.919096
cg17037297	-3.89006e-06	0.0104655	0.999704	0.00495597	0.00588747	0.402272	-0.000799579	0.00844002	0.924747
cg17037355	-0.00852357	0.0236977	0.71998	0.0214598	0.0133314	0.111165	0.0226696	0.0191112	0.238852
cg17037399	-0.00942549	0.0286909	0.743328	-0.0130641	0.0161403	0.420539	-0.00172828	0.023138	0.940633
cg17037406	-0.00107878	0.00439475	0.806683	0.00131429	0.0024723	0.596384	0.000201977	0.00354418	0.954688
cg17037461	0.0213938	0.021511	0.322777	0.00203056	0.0121012	0.867141	-0.0229709	0.0173477	0.189006
cg17037491	-0.0158438	0.0112933	0.164276	-0.00215779	0.00635313	0.734963	0.0138209	0.00910756	0.132847
cg17037497	0.0114855	0.0204078	0.575052	-0.00863916	0.0114806	0.453829	0.00900604	0.016458	0.585667
cg17037579	0.0268087	0.0172232	0.123294	-0.0146996	0.00968906	0.132943	-0.00868447	0.0138898	0.533488
cg17037611	-0.00186768	0.00899604	0.836029	0.00362525	0.0050608	0.475745	-0.001006	0.00725493	0.890043
cg17037638	-0.0176102	0.0189888	0.356344	0.0124883	0.0106823	0.245643	0.0137175	0.0153136	0.372903
cg17037640	0.00898436	0.0148796	0.547581	-0.0140173	0.00837061	0.0976904	0.000980881	0.0119997	0.935044
cg17037674	0.00394353	0.0106076	0.710993	-0.00703743	0.00596738	0.241563	-0.00178523	0.00855457	0.835192
cg17037736	0.0098072	0.0231622	0.673063	-0.00100929	0.0130301	0.938441	-0.00879081	0.0186794	0.63912
cg17037757	0.00824532	0.00951588	0.388666	-0.00326799	0.00535323	0.543179	0.000462306	0.00767415	0.952104
cg17037850	-0.00338659	0.0093979	0.719475	0.000712969	0.00528687	0.893044	0.00979297	0.00757901	0.199819
cg17037859	-0.0123836	0.0149288	0.409137	0.00176553	0.00839829	0.833995	0.0179446	0.0120394	0.139797
cg17037901	-0.00407845	0.0132776	0.759468	0.0041266	0.00746943	0.58208	-0.00483594	0.0107078	0.652689
cg17037924	0.00340998	0.00579385	0.557723	0.000625642	0.00325938	0.848238	0.000348687	0.0046725	0.940688
cg17037931	-0.0148255	0.014576	0.311986	0.0123833	0.00819985	0.134704	0.000374223	0.0117549	0.974678
cg17037963	0.00155596	0.00792461	0.844809	0.00318834	0.00445805	0.476454	-0.000298331	0.00639086	0.962877
cg17037976	-0.00437819	0.0115489	0.705559	-0.00181819	0.00649693	0.78027	0.00994315	0.0093137	0.288731
cg17038049	-0.0267493	0.0159257	0.0967014	0.0247639	0.00895912	0.00699779	-0.000893616	0.0128434	0.944693
cg17038056	0.00720571	0.0123329	0.560589	-0.00875769	0.00693799	0.2103	-0.00475578	0.00994599	0.633763
cg17038068	0.0134869	0.0126356	0.288827	-0.00350022	0.00710828	0.623696	-0.0120341	0.0101901	0.240911
cg17038096	-0.0160159	0.0113785	0.162909	0.00633792	0.00640107	0.324919	0.00836127	0.00917628	0.364776
cg17038108	-0.00452536	0.00271543	0.099288	0.00133268	0.00152759	0.385441	0.0017517	0.00218988	0.425995
cg17038116	0.000909536	0.00263179	0.730501	-0.00143476	0.00148054	0.335255	-9.93407e-05	0.00212243	0.962778
cg17038127	-0.00233854	0.00961405	0.808404	0.00566015	0.00540846	0.29828	0.0061126	0.00775332	0.432665
cg17038147	0.00148311	0.0191841	0.938559	0.0101803	0.0107922	0.348197	-0.00811095	0.0154712	0.60146
cg17038201	0.0123732	0.0264273	0.640841	-0.00842232	0.0148669	0.572537	-0.00606503	0.0213125	0.776661
cg17038216	0.00387028	0.0104635	0.71239	-0.00558708	0.00588635	0.345231	0.00213888	0.00843841	0.800517
cg17038235	-0.0189569	0.0113762	0.09932	0.00395415	0.00639974	0.53832	0.0241063	0.00917438	0.0102016
cg17038326	-0.00506138	0.0123648	0.683321	0.00725881	0.00695591	0.299654	-0.000114177	0.00997167	0.990891
cg17038372	-0.00711066	0.0114167	0.535063	0.00294028	0.00642255	0.64826	0.00405973	0.00920707	0.660379
cg17038397	-0.00215166	0.00270131	0.427946	1.55035e-05	0.00151964	0.991884	0.00242188	0.00217849	0.269391
cg17038416	-0.001752	0.00281935	0.535986	0.00028142	0.00158605	0.859589	0.00349252	0.00227369	0.128238
cg17038417	0.0168751	0.018757	0.370839	-0.009487	0.0105519	0.371151	-0.00309659	0.0151268	0.838288
cg17038444	-0.00129716	0.00876514	0.882701	-0.00360575	0.0049309	0.466634	0.00115958	0.00706871	0.870086
cg17038577	-0.0169673	0.0140765	0.231409	-0.00397847	0.00791885	0.616682	0.0198342	0.0113521	0.0842173
cg17038626	-0.000478819	0.00749274	0.949196	-0.00133065	0.0042151	0.753014	-0.00295707	0.00604257	0.625839
cg17038633	-0.000557322	0.0127522	0.965243	0.00724924	0.00717386	0.31512	-0.000933653	0.0102841	0.927876
cg17038645	-3.97781e-05	0.00691352	0.995423	-0.00413101	0.00388925	0.291171	0.00130168	0.00557546	0.81596
cg17038693	-0.0115264	0.0100117	0.252841	0.00804944	0.00563216	0.156614	0.00829831	0.008074	0.306969
cg17038764	-0.00275932	0.00273323	0.315578	-0.000177356	0.0015376	0.908443	0.00274237	0.00220424	0.21687
cg17038857	0.00116282	0.00753452	0.877714	-0.00302717	0.0042386	0.477067	-0.000868546	0.00607627	0.886675
cg17038902	0.000863028	0.00320432	0.788327	0.000687013	0.00180262	0.704066	-0.00103861	0.00258415	0.688756
cg17038965	0.0135821	0.00857725	0.117019	-0.0063454	0.0048252	0.192028	-0.0146854	0.00691719	0.0366587
cg17039011	-0.00282043	0.0137209	0.837628	-0.000800558	0.00771878	0.917639	0.00192203	0.0110653	0.862515
cg17039022	0.0785663	0.0364618	0.0340096	-0.0424228	0.0205119	0.04166	-0.0603821	0.0294049	0.0431006
cg17039190	0.00109718	0.009124	0.904567	-0.00713569	0.00513278	0.168092	0.000678107	0.00735812	0.92679
cg17039220	-0.0106191	0.00897148	0.239853	0.00133712	0.00504698	0.791701	0.00579599	0.00723512	0.425313
cg17039224	-0.00270427	0.012518	0.829481	-0.00124779	0.00704209	0.85978	0.00226147	0.0100952	0.823284
cg17039240	-0.00941579	0.0127128	0.460945	0.0106601	0.00715169	0.139775	0.00512089	0.0102523	0.618728
cg17039262	-0.00605882	0.00933299	0.51797	0.0079516	0.00525035	0.133611	0.00436305	0.00752666	0.563664
cg17039369	-0.00837678	0.0442758	0.850391	-0.00177176	0.0249077	0.943459	0.00223332	0.0357065	0.950274
cg17039384	0.00108355	0.00245976	0.660685	0.000493348	0.00138376	0.722329	-0.00188814	0.00198369	0.34388
cg17039428	0.00360751	0.0196258	0.854597	0.00426752	0.0110407	0.700072	0.000828776	0.0158274	0.958362
cg17039460	0.015901	0.00662908	0.0186419	-0.00619858	0.00372924	0.100165	-0.00984417	0.00534607	0.0690534
cg17039461	0.0194123	0.0200264	0.335127	-0.0172938	0.011266	0.128486	-0.0253832	0.0161504	0.119741
cg17039519	-0.0249645	0.0273588	0.364093	0.0234748	0.0153909	0.130912	0.0301626	0.0220637	0.175208
cg17039645	0.0082683	0.00762323	0.281157	-0.00477971	0.00428851	0.26819	-0.00651487	0.00614781	0.292281
cg17039654	0.00192711	0.00486838	0.693213	-0.000305109	0.00273874	0.911558	-0.000599194	0.00392614	0.879062
cg17039793	0.00481088	0.00366109	0.192363	0.000901947	0.00205958	0.662549	-0.00577997	0.00295251	0.0535529
cg17039808	-0.00133083	0.010401	0.898489	-0.000723735	0.00585114	0.901852	0.0101679	0.00838793	0.228793
cg17039830	-0.012192	0.0107711	0.260853	0.0025838	0.00605937	0.670885	0.00266378	0.00868644	0.759853
cg17039853	0.0104241	0.0147352	0.481234	0.0167918	0.0082894	0.0459325	-0.00726223	0.0118833	0.542745
cg17039883	-0.0091494	0.0136271	0.50378	0.00585353	0.00766605	0.447241	0.0084058	0.0109897	0.446462
cg17039906	-0.000256077	0.0116371	0.982495	0.00554011	0.00654655	0.399782	-0.0046937	0.00938484	0.618271
cg17040037	-0.00534329	0.0217197	0.806267	0.000555194	0.0122186	0.963864	0.0126014	0.0175161	0.473856
cg17040068	0.000462426	0.0043299	0.915201	-0.00396514	0.00243582	0.107259	-0.000847613	0.00349188	0.808793
cg17040092	-0.0185877	0.0331809	0.576821	0.00648635	0.0186662	0.72908	-0.0108902	0.0267589	0.685049
cg17040113	-0.00667705	0.0031818	0.0388274	0.000888109	0.00178994	0.621058	0.00490514	0.00256598	0.0592969
cg17040156	0.00158047	0.0154633	0.918832	-0.00359207	0.00869898	0.680698	-0.000188263	0.0124705	0.98799
cg17040267	-0.00103375	0.0102632	0.920006	0.000783774	0.00577363	0.892339	0.00329193	0.00827682	0.691827
cg17040285	0.0200815	0.0123898	0.108762	-0.000405619	0.00696997	0.95373	-0.0159625	0.00999184	0.113854
cg17040303	-0.0321116	0.0210675	0.131165	0.0208891	0.0118517	0.0815727	0.0305439	0.01699	0.0757675
cg17040309	-0.00351457	0.008553	0.682168	-0.00245537	0.00481156	0.61116	0.00268844	0.00689763	0.697687
cg17040450	-0.00779106	0.0141418	0.58313	0.000948722	0.00795556	0.905357	0.000585259	0.0114047	0.959193
cg17040461	-0.0112408	0.00880962	0.20544	0.0034749	0.00495592	0.485118	0.0114624	0.00710458	0.110368
cg17040469	0.00011818	0.00943273	0.990033	-0.00838583	0.00530646	0.117751	0.00752744	0.00760709	0.325213
cg17040471	-0.0040195	0.00598171	0.503428	0.000194217	0.00336506	0.95411	0.000561665	0.00482399	0.907585
cg17040474	0.0131682	0.0111811	0.242194	-0.00233701	0.00628999	0.711157	-0.00787927	0.00901704	0.384679
cg17040483	0.0197323	0.00796168	0.015174	-0.0016765	0.00447891	0.709105	-0.0101848	0.00642076	0.116401
cg17040495	-0.00671442	0.00352142	0.059933	0.00134273	0.001981	0.499738	0.00331857	0.00283987	0.245846
cg17040513	-0.0112185	0.00797964	0.163402	0.00114887	0.00448901	0.798623	0.00995139	0.00643524	0.125726
cg17040713	0.0162855	0.0075005	0.0326994	-0.00467637	0.00421946	0.270865	-0.00714932	0.00604883	0.240528
cg17040753	-0.00613427	0.0122125	0.616759	0.00484864	0.00687023	0.482275	0.00416765	0.00984885	0.673247
cg17040800	0.00309065	0.00326636	0.346726	-0.000807923	0.00183752	0.661283	-0.00044535	0.00263418	0.866146
cg17040807	-0.0248501	0.0104878	0.0200809	0.0111004	0.00589999	0.063337	0.020228	0.00845796	0.0189815
cg17040808	-0.00633467	0.011272	0.575607	0.00197317	0.00634116	0.756435	0.00721095	0.0090904	0.429842
cg17040823	-0.000423357	0.00952396	0.964649	0.00109374	0.00535778	0.838732	0.0038664	0.00768067	0.61599
cg17040859	0.00774962	0.00690459	0.264858	0.00178883	0.00388423	0.646306	-0.0101232	0.00556825	0.0725835
cg17040893	-0.0027604	0.0353328	0.937912	0.0238807	0.0198768	0.232918	0.0109486	0.0284944	0.701764
cg17040924	0.164944	0.14113	0.245777	0.0130159	0.0793936	0.870166	-0.146164	0.113815	0.202553
cg17040975	-0.0209205	0.0154656	0.179735	0.00561345	0.00870028	0.520533	0.00836085	0.0124723	0.504451
cg17041038	-0.00535312	0.0163698	0.744463	0.00103949	0.00920897	0.910394	0.00126577	0.0132016	0.923841
cg17041051	-0.012004	0.0127027	0.34734	0.00296245	0.00714602	0.679509	0.00531041	0.0102442	0.605539
cg17041101	-0.00481498	0.0114234	0.674452	-0.000481526	0.00642631	0.940446	0.00525136	0.00921246	0.570163
cg17041116	0.0042896	0.00740638	0.564003	-0.00125743	0.00416652	0.763547	0.00074395	0.00597293	0.901171
cg17041152	0.00271459	0.00269523	0.316705	-0.00182768	0.00151622	0.231387	-0.00225515	0.00217359	0.302434
cg17041185	0.0128445	0.0113261	0.259956	-0.00942573	0.0063716	0.142748	-0.0056636	0.00913404	0.53688
cg17041429	0.0144307	0.0245454	0.558147	-0.014789	0.0138082	0.287188	-0.0104943	0.0197948	0.597387
cg17041438	0.00221801	0.0195948	0.910144	-0.0110166	0.0110232	0.320436	0.0012243	0.0158024	0.938427
cg17041511	0.0106044	0.0107659	0.327421	-0.00569053	0.00605647	0.350096	-0.0119222	0.00868228	0.173314
cg17041600	0.0531873	0.0252092	0.037813	-0.020912	0.0141817	0.144019	-0.0461456	0.0203302	0.0257497
cg17041601	0.00585998	0.0139702	0.675937	-0.00116848	0.00785907	0.882159	-0.000678222	0.0112664	0.952139
cg17041693	-0.00175239	0.00225854	0.439963	0.00115459	0.00127056	0.366063	0.00138924	0.00182141	0.447737
cg17041723	0.0277774	0.0154271	0.0753193	1.27221e-05	0.00867862	0.998834	-0.0290593	0.0124413	0.0218612
cg17041749	-0.0144738	0.0093376	0.124845	0.00173943	0.00525294	0.741357	0.0170848	0.00753038	0.0258152
cg17041755	-0.00969374	0.0204798	0.63719	0.00818706	0.0115211	0.479267	-0.00431887	0.0165161	0.794344
cg17041776	-0.00161168	0.00841565	0.848583	0.000359845	0.00473429	0.939591	0.00152024	0.00678687	0.823297
cg17041819	0.00410888	0.0122426	0.737984	0.00753127	0.00688718	0.277255	-0.00967987	0.00987315	0.329659
cg17041834	-0.0124576	0.0139436	0.37415	0.00862973	0.00784408	0.274369	0.00168323	0.0112449	0.881365
cg17041861	0.00329403	0.00898512	0.714821	0.00254816	0.00505465	0.61548	-0.00701736	0.00724612	0.335577
cg17041937	0.00272256	0.00294624	0.358061	-0.00375804	0.00165743	0.0259034	0.000924629	0.00237602	0.698138
cg17042000	0.000319726	0.0258693	0.990168	-0.0137065	0.014553	0.348946	-0.0181201	0.0208625	0.387538
cg17042009	-0.00200757	0.00326251	0.539971	-0.00200282	0.00183535	0.278248	0.00366519	0.00263107	0.16724
cg17042037	0.000661581	0.00882965	0.940449	0.00267958	0.00496719	0.590982	0.00127259	0.00712074	0.858585
cg17042073	-0.0146181	0.00665368	0.0307424	0.00900433	0.00374308	0.0183152	0.0095044	0.00536591	0.0801026
cg17042125	0.00290635	0.00979293	0.767358	0.000320367	0.00550909	0.953764	-0.00875178	0.00789759	0.270919
cg17042243	-0.0297844	0.0457096	0.516417	0.0573663	0.0257143	0.0283201	-0.0247877	0.0368628	0.503134
cg17042326	-0.0114723	0.00893148	0.202465	0.00728017	0.00502447	0.151033	0.00621746	0.00720286	0.390461
cg17042439	0.0573915	0.017543	0.00154687	-0.0105018	0.00986895	0.290287	-0.0560199	0.0141477	0.000155371
cg17042453	0.013011	0.0152619	0.396325	-0.0211727	0.0085857	0.0156712	-0.013421	0.0123081	0.278609
cg17042483	0.0173638	0.0138469	0.213284	-0.00584405	0.00778966	0.455187	-0.0136473	0.0111669	0.225042
cg17042633	-0.00795623	0.00941887	0.400643	-0.0013747	0.00529866	0.795921	0.00968596	0.00759592	0.20573
cg17042683	-0.0017953	0.0111576	0.872552	-0.0106387	0.00627682	0.0937509	0.00552369	0.00899817	0.540942
cg17042715	0.00377446	0.00753273	0.617614	0.00676799	0.0042376	0.113948	-0.00684635	0.00607483	0.262913
cg17042723	0.00487185	0.00765411	0.52616	-0.00248244	0.00430588	0.565785	-0.00540026	0.00617271	0.384115
cg17042754	0.00518474	0.00881754	0.558089	-0.0082709	0.00496038	0.0991168	0.00148009	0.00711097	0.835616
cg17042881	0.0141656	0.00890179	0.115249	-0.00942429	0.00500777	0.0632673	-0.0115237	0.00717891	0.112154
cg17042892	-0.00381562	0.00959734	0.691944	0.00742533	0.00539906	0.172652	-0.00859448	0.00773984	0.269949
cg17042914	-0.00984251	0.0176841	0.57928	0.013521	0.00994831	0.177704	0.0150128	0.0142614	0.295468
cg17042926	0.00147905	0.00381787	0.699427	-0.00275287	0.00214777	0.203421	0.00274351	0.00307895	0.375416
cg17042946	-0.00181855	0.00344582	0.599044	-0.00232156	0.00193847	0.234392	0.00213827	0.00277891	0.44375
cg17042985	-0.00164537	0.00714007	0.818303	-0.000408995	0.0040167	0.919136	0.0083138	0.00575816	0.152463
cg17042996	-0.00031934	0.00440435	0.94237	0.000889105	0.0024777	0.720603	-0.00233941	0.00355192	0.511913
cg17043019	-0.0198696	0.0184004	0.283267	0.0183083	0.0103513	0.0805322	0.0289597	0.0148392	0.0542823
cg17043072	0.0105067	0.0174127	0.547855	-0.0028153	0.00979565	0.774503	-0.000889379	0.0140426	0.949649
cg17043101	-0.000205097	0.00541099	0.969853	0.00377209	0.003044	0.218686	-0.00151831	0.00436374	0.728748
cg17043191	-0.0112169	0.00893776	0.21292	0.000886668	0.00502801	0.860442	0.00677438	0.00720793	0.349957
cg17043222	0.000999219	0.00948754	0.916371	0.00476294	0.00533729	0.374703	-0.00387034	0.0076513	0.614277
cg17043230	-0.0289759	0.0120005	0.0178992	0.00472065	0.00675095	0.4863	0.0290265	0.00967785	0.00354953
cg17043247	-0.000935934	0.0127783	0.941784	0.00650258	0.00718852	0.368245	0.00466791	0.0103051	0.651725
cg17043262	0.00899867	0.0150841	0.552382	-0.00568252	0.00848567	0.50489	-0.0130366	0.0121647	0.286899
cg17043278	0.00545039	0.0108121	0.615495	-0.00603301	0.00608244	0.324074	-0.00133643	0.0087195	0.87855
cg17043284	-0.00159487	0.00394252	0.686839	0.00325324	0.0022179	0.146118	-0.00147008	0.00317948	0.645001
cg17043322	0.0190049	0.00784301	0.0175083	-0.0111554	0.00441215	0.0133087	-0.0136926	0.00632505	0.0332055
cg17043339	-0.00857355	0.00868266	0.326233	-0.00140866	0.0048845	0.773747	0.00510839	0.0070022	0.467677
cg17043366	0.000623776	0.00182903	0.733913	0.00137346	0.00102893	0.185494	-0.00109059	0.00147503	0.461722
cg17043394	0.0101074	0.00580739	0.0854007	0.00113827	0.003267	0.728391	-0.00779164	0.00468342	0.0998623
cg17043421	0.00133213	0.00808199	0.869472	0.00034566	0.00454659	0.939577	0.000552597	0.00651778	0.932633
cg17043444	-0.0025204	0.010088	0.803313	-0.0078027	0.0056751	0.172776	0.00512434	0.00813557	0.53047
cg17043578	0.0102567	0.0192059	0.594707	-0.00891829	0.0108044	0.411438	-0.00848668	0.0154887	0.585178
cg17043624	-0.0208589	0.0129066	0.109769	0.0128665	0.00726069	0.079965	0.0131515	0.0104086	0.209857
cg17043637	-0.000184231	0.0148177	0.990109	0.00260296	0.00833584	0.755607	0.000630496	0.0119499	0.958046
cg17043713	0.0152641	0.0128823	0.239364	-0.00532536	0.00724705	0.464465	-0.0144266	0.010389	0.16857
cg17043720	-0.0321243	0.0133269	0.0180878	0.0146957	0.00749718	0.0532531	0.0190749	0.0107476	0.0795105
cg17043722	-0.0178476	0.0137066	0.196394	0.000303906	0.00771078	0.968653	0.0193845	0.0110538	0.083096
cg17043723	-0.00191045	0.0068662	0.781505	-0.0057441	0.00386263	0.14069	0.00430821	0.0055373	0.438708
cg17043801	-0.00513843	0.00885779	0.563379	0.0047724	0.00498302	0.340914	0.00366729	0.00714343	0.609018
cg17043823	-0.00610988	0.0111815	0.586204	-0.00304681	0.00629024	0.629368	0.00322766	0.0090174	0.721278
cg17043828	-0.000327142	0.00740673	0.964874	-0.00703311	0.00416671	0.0950911	0.00261499	0.00597321	0.662652
cg17043864	0.00828408	0.0100822	0.413571	-0.00801099	0.0056718	0.161476	-0.00327501	0.00813083	0.688115
cg17043875	0.00835555	0.0233319	0.721144	-0.0224399	0.0131255	0.0909822	-0.00719839	0.0188162	0.702998
cg17043919	0.00255671	0.0266178	0.923705	-0.00353687	0.014974	0.813846	-0.00543721	0.0214661	0.800654
cg17043922	-0.00584075	0.00407335	0.155272	0.00237574	0.0022915	0.302786	0.00457021	0.00328499	0.167783
cg17043957	0.033463	0.0197343	0.0936081	-0.00718655	0.0111017	0.519158	-0.0294181	0.0159149	0.0680127
cg17043988	0.0106936	0.00657007	0.107307	-0.00296081	0.00369605	0.425322	-0.00740455	0.00529849	0.165905
cg17044023	-0.0181189	0.0132808	0.176076	-0.00414316	0.0074712	0.580658	0.0050274	0.0107104	0.639989
cg17044074	0.00723404	0.00708929	0.310426	-0.00492101	0.00398814	0.220636	-0.00635793	0.00571721	0.269244
cg17044090	-0.0291902	0.0136996	0.0359998	0.0158747	0.00770681	0.0424741	0.0249936	0.0110481	0.0262331
cg17044115	-0.00767906	0.0138243	0.580029	0.00716196	0.00777698	0.3597	0.00692197	0.0111487	0.536343
cg17044159	-0.0141285	0.0169429	0.406682	0.00567983	0.00953139	0.55282	0.00907213	0.0136638	0.508516
cg17044191	0.0013413	0.0158407	0.932719	0.00120545	0.00891129	0.892717	-0.0060532	0.0127748	0.63683
cg17044200	0.0339282	0.0311605	0.279311	-0.0207687	0.0175296	0.239407	-0.0237189	0.0251297	0.347917
cg17044238	-0.00214875	0.0152127	0.888009	0.0029675	0.00855802	0.729635	-0.00122062	0.0122684	0.920981
cg17044306	-0.00741851	0.0268215	0.782768	-0.00144654	0.0150887	0.92385	-0.00651541	0.0216304	0.763986
cg17044311	0.0067849	0.00803606	0.400868	-0.00504597	0.00452075	0.267491	-0.00590624	0.00648074	0.364687
cg17044320	-0.00301472	0.00788945	0.703326	-0.00258807	0.00443827	0.561353	0.00365366	0.00636251	0.567317
cg17044356	-0.0610793	0.0192193	0.00206816	0.0267804	0.0108119	0.0152328	0.050863	0.0154995	0.00149854
cg17044418	0.00940627	0.00763995	0.221646	-0.00184079	0.00429791	0.669517	-0.00657043	0.00616129	0.289261
cg17044478	-0.00374026	0.0100564	0.710872	-0.00128583	0.00565732	0.820747	0.00134336	0.00811008	0.868833
cg17044526	0.0268944	0.04689	0.567778	-0.000799307	0.0263784	0.975898	-0.000193715	0.0378148	0.995925
cg17044611	0.00260676	0.00262645	0.32377	-0.000391993	0.00147753	0.791419	-0.00107275	0.00211812	0.613843
cg17044643	0.00597621	0.00865254	0.491643	-0.00184829	0.00486756	0.705102	-0.00378695	0.00697791	0.588753
cg17044700	-0.00147531	0.00705421	0.83484	-0.00169529	0.0039684	0.670315	0.00324846	0.00568892	0.569496
cg17044705	0.0108954	0.0103072	0.293476	-0.00458279	0.00579837	0.431518	-0.00342353	0.00831228	0.681476
cg17044729	-0.00508488	0.0114498	0.658098	-0.00142455	0.00644118	0.825496	0.00479425	0.00923378	0.604965
cg17044768	-0.00089455	0.00235968	0.70556	-0.00210998	0.00132745	0.115662	0.001856	0.00190298	0.332173
cg17044790	0.00747314	0.0099021	0.452513	-0.00928389	0.0055705	0.0992718	-0.00825653	0.00798562	0.304104
cg17044843	0.000724301	0.00817129	0.929577	0.00415929	0.00459683	0.36812	0.00465631	0.0065898	0.481752
cg17045009	0.00309358	0.00312955	0.32571	-0.0015573	0.00176055	0.378893	-0.00138662	0.00252385	0.584167
cg17045015	0.000318576	0.00361632	0.930009	0.00190568	0.00203439	0.35155	-0.00355552	0.00291641	0.226162
cg17045017	-0.00481106	0.00950208	0.613945	0.00179181	0.00534547	0.738298	0.00235078	0.00766302	0.759769
cg17045024	-0.000246294	0.00408433	0.952056	0.0026433	0.00229767	0.253194	-0.000915354	0.00329383	0.781765
cg17045044	0.00860343	0.0143149	0.549431	-0.00399888	0.00805297	0.620773	-0.0086425	0.0115444	0.456145
cg17045138	-0.00887964	0.00882101	0.316961	0.00190869	0.00496233	0.701468	0.00184442	0.00711377	0.79605
cg17045176	-0.0134711	0.0292554	0.646357	0.00849383	0.0164579	0.607128	0.0133605	0.0235933	0.572693
cg17045185	-0.00599128	0.00840151	0.477725	-0.00891033	0.00472634	0.0628126	0.0107698	0.00677546	0.115655
cg17045232	0.00984571	0.0142382	0.491138	-0.00870504	0.00800984	0.280201	0.00170339	0.0114825	0.882421
cg17045268	0.00361273	0.0124312	0.772051	-0.000845441	0.00699325	0.90406	0.00347591	0.0100252	0.729661
cg17045275	-0.068957	0.0450757	0.129779	0.0232374	0.0253577	0.362059	0.0458946	0.0363517	0.210216
cg17045284	-0.0277591	0.0177151	0.120835	0.00706998	0.00996576	0.480001	0.00678494	0.0142865	0.636061
cg17045314	0.0163397	0.019229	0.397855	-0.0142696	0.0108174	0.190668	-0.0171901	0.0155073	0.270767
cg17045316	0.0321086	0.024127	0.186809	-0.0248415	0.0135728	0.0707202	-0.0176761	0.0194574	0.366209
cg17045348	0.0558686	0.0294099	0.0608699	-0.0279404	0.0165448	0.0949286	-0.045847	0.0237178	0.0565633
cg17045389	0.0010881	0.00445796	0.807758	-0.00124563	0.00250786	0.62069	-0.000211319	0.00359516	0.953266
cg17045395	0.00414706	0.0118099	0.726343	-0.00416475	0.00664374	0.532425	0.00254003	0.00952416	0.790352
cg17045418	-0.0209145	0.00839143	0.0146305	-3.9594e-05	0.00472067	0.993328	0.00936165	0.00676733	0.170177
cg17045432	0.0105029	0.0110465	0.344411	0.00168053	0.00621432	0.787486	-0.00715962	0.00890856	0.423825
cg17045523	-0.00177095	0.00650893	0.78622	-0.000794562	0.00366165	0.828732	-0.00178777	0.00524917	0.73426
cg17045532	0.00198786	0.00664869	0.765681	-0.00029248	0.00374027	0.937855	-0.00205666	0.00536188	0.702255
cg17045534	0.0295015	0.0176971	0.0991911	-0.00694803	0.00995567	0.487146	-0.029897	0.014272	0.0391651
cg17045539	0.00784449	0.016048	0.626231	-0.0144256	0.00902791	0.113778	0.000492678	0.012942	0.969723
cg17045582	-0.00396041	0.0089557	0.659452	0.00346678	0.0050381	0.493256	0.0030773	0.00722239	0.671128
cg17045609	0.00652381	0.0054661	0.235992	0.00160621	0.003075	0.602789	-0.00569004	0.00440817	0.200276
cg17045635	0.0638016	0.0286639	0.0286703	-0.0513732	0.0161251	0.00201849	-0.0486865	0.0231162	0.0381395
cg17045651	0.000720926	0.00762432	0.92489	0.00656485	0.00428912	0.129586	-0.00672897	0.00614869	0.276882
cg17045653	-0.0244356	0.0172005	0.159083	0.0124848	0.0096763	0.200464	0.015878	0.0138715	0.255569
cg17045772	-0.00268993	0.0114938	0.815522	-0.00539114	0.00646592	0.406743	0.00628558	0.00926924	0.499543
cg17045790	-0.0366785	0.0122024	0.0034809	0.00595532	0.00686454	0.388084	0.0160795	0.00984069	0.105962
cg17045820	-0.0057452	0.00425904	0.180938	-0.000693026	0.00239596	0.773096	0.00338282	0.00343473	0.327476
cg17045839	0.00202097	0.0121942	0.868762	0.00844005	0.00685995	0.221965	0.000802053	0.00983411	0.93519
cg17045844	0.0258463	0.0198201	0.195739	0.00521438	0.01115	0.641226	-0.0176787	0.0159841	0.271839
cg17045869	0.00203746	0.00312734	0.516481	0.000615161	0.00175931	0.727458	-0.0035361	0.00252207	0.164537
cg17046044	-0.00436641	0.00383916	0.258594	0.00257112	0.00215975	0.237175	0.0021874	0.00309612	0.481812
cg17046141	0.0249813	0.0139169	0.0762029	0.00567297	0.00782907	0.470685	-0.0198241	0.0112234	0.0809328
cg17046150	-0.0261542	0.0264207	0.325027	0.024472	0.0148632	0.103357	0.0210486	0.0213072	0.326024
cg17046160	-0.022001	0.0264961	0.408668	0.0317532	0.0149056	0.0360374	0.00985506	0.0213679	0.645828
cg17046180	0.0199464	0.0335279	0.553477	-0.00892081	0.0188614	0.637449	-0.0101535	0.0270388	0.708212
cg17046233	0.00226908	0.00650564	0.728112	-0.00106053	0.0036598	0.772692	-0.00544686	0.00524652	0.302128
cg17046247	0.0183504	0.018363	0.32048	0.00678315	0.0103302	0.513193	-0.00487929	0.014809	0.742602
cg17046263	0.000732402	0.013894	0.958084	0.00900148	0.00781616	0.252694	-0.00483628	0.0112049	0.667109
cg17046295	-0.0197921	0.0182558	0.281361	0.00278271	0.0102699	0.787081	0.0137543	0.0147225	0.35283
cg17046322	-0.00581907	0.00612015	0.344399	0.00211032	0.00344294	0.541551	0.00194774	0.00493564	0.694106
cg17046348	0.0110876	0.0181791	0.54355	0.00166305	0.0102268	0.871206	-0.00829794	0.0146607	0.572886
cg17046387	0.000235805	0.015481	0.987883	0.00168519	0.00870895	0.847028	0.0097665	0.0124848	0.436227
cg17046395	-0.00663322	0.00805013	0.412252	-0.000183844	0.00452866	0.967713	-0.00226361	0.00649209	0.728197
cg17046402	-0.0065498	0.0109033	0.549628	0.00579598	0.00613376	0.347373	0.00581768	0.00879308	0.510005
cg17046415	0.000849586	0.00554529	0.878597	-0.00215979	0.00311955	0.49061	-0.00158171	0.00447204	0.724448
cg17046464	-0.00600222	0.00921167	0.516425	-0.00942358	0.0051821	0.0725121	0.00592686	0.00742882	0.427199
cg17046468	0.00666544	0.00712254	0.352016	0.00396213	0.00400684	0.325548	-0.00573175	0.00574403	0.321178
cg17046484	-0.00387548	0.00713971	0.588683	0.00459606	0.0040165	0.255713	-0.00928	0.00575787	0.110733
cg17046577	-0.00805779	0.00388869	0.0412857	0.00245917	0.00218761	0.26412	0.00648669	0.00313606	0.0416397
cg17046586	0.0273256	0.0335315	0.417393	-0.0209708	0.0188634	0.269394	-0.0318394	0.0270417	0.242315
cg17046650	0.00256649	0.0057048	0.653941	-0.00119202	0.00320928	0.711243	-0.00469988	0.00460068	0.309887
cg17046766	0.0147822	0.0236499	0.533618	-0.0153757	0.0133044	0.251049	0.00171237	0.0190726	0.928672
cg17046776	0.0114122	0.0197929	0.565745	0.0107998	0.0111346	0.334835	-0.0167209	0.0159621	0.297821
cg17046823	-0.00593488	0.00733471	0.420689	0.00587812	0.0041262	0.157939	0.0042818	0.00591513	0.471132
cg17046825	0.0382875	0.0430183	0.375963	-0.0300711	0.0242003	0.217435	-0.00754871	0.0346924	0.828271
cg17046855	0.0103284	0.0149777	0.492334	-0.00553617	0.00842583	0.512925	-1.86535e-05	0.0120789	0.998771
cg17046890	-0.00973187	0.0058475	0.0997392	0.00166538	0.00328956	0.613983	0.008503	0.00471576	0.0749157
cg17046927	0.0152456	0.0145985	0.299296	-0.00384178	0.00821252	0.641128	-0.0119779	0.0117731	0.311854
cg17046934	0.0366009	0.0252911	0.151524	-0.00150759	0.0142277	0.915863	-0.0190214	0.0203962	0.353671
cg17046936	-0.0170993	0.0176332	0.334936	0.0105584	0.00991967	0.290165	0.0143124	0.0142204	0.317048
cg17046973	0.00817041	0.0186563	0.662538	-0.00782595	0.0104952	0.457926	0.00239012	0.0150455	0.874156
cg17046977	-0.00316649	0.00363151	0.385694	-0.00124713	0.00204294	0.543186	0.00384415	0.00292866	0.192852
cg17046996	0.00100704	0.00360999	0.780954	-0.000681341	0.00203083	0.738075	-0.000189344	0.00291131	0.948297
cg17047021	-0.00611159	0.00458881	0.186471	0.00100879	0.00258147	0.696936	0.00411253	0.00370068	0.269577
cg17047033	0.0135461	0.0114528	0.240194	-0.00302664	0.00644284	0.639724	-0.0101427	0.00923616	0.275239
cg17047106	0.0151942	0.0204494	0.459523	-0.0012187	0.011504	0.915882	-0.0193263	0.0164916	0.244515
cg17047109	-0.0121217	0.00666072	0.0722973	0.00640653	0.00374704	0.0909587	0.0053715	0.00537158	0.320156
cg17047143	-0.00712128	0.0095043	0.455764	-0.00576002	0.00534672	0.284395	0.00991526	0.00766482	0.199305
cg17047157	0.00630016	0.012166	0.605908	-0.00242378	0.00684408	0.724109	-0.00381821	0.00981136	0.698129
cg17047158	0.0223899	0.0256507	0.385189	-0.0156477	0.01443	0.281259	-0.0248649	0.0206862	0.2327
cg17047173	0.0441616	0.0263614	0.0975633	-0.0349755	0.0148298	0.0206456	-0.0325738	0.0212594	0.129185
cg17047222	0.0171788	0.0304444	0.574058	-0.0323446	0.0171268	0.0623642	-0.0161376	0.0245521	0.512778
cg17047251	-0.0139441	0.0170036	0.414472	-0.000276243	0.00956552	0.977029	0.0115718	0.0137127	0.401109
cg17047253	0.00638878	0.00684603	0.353355	-0.0129313	0.00385129	0.00117777	-0.00519046	0.00552103	0.349817
cg17047299	-0.00349296	0.00779016	0.655019	0.0022185	0.00438242	0.614008	0.00435178	0.00628243	0.490392
cg17047359	0.00950676	0.00961709	0.3257	-0.00758117	0.00541017	0.164771	-0.0068878	0.00775577	0.377
cg17047443	0.00634271	0.00531633	0.236165	-0.00241097	0.00299074	0.422408	-0.00699941	0.00428739	0.106262
cg17047467	0.000704527	0.00845751	0.933807	0.00011227	0.00475784	0.98123	0.00154072	0.00682063	0.821829
cg17047468	-0.00417327	0.00813457	0.609262	0.00263698	0.00457617	0.565974	0.00458923	0.00656019	0.486114
cg17047513	0.00609953	0.0196858	0.757439	-0.0135125	0.0110744	0.22578	-0.0163556	0.0158758	0.305827
cg17047515	7.75189e-05	0.00333358	0.981502	-0.00116468	0.00187533	0.536228	-0.00230899	0.00268839	0.392825
cg17047517	-0.0249644	0.0148651	0.0967469	0.00638813	0.00836246	0.447039	0.0164677	0.011988	0.173154
cg17047558	-0.0038735	0.00653652	0.555027	-0.00081106	0.00367717	0.825959	5.33268e-05	0.00527143	0.991952
cg17047566	-0.00752993	0.0082317	0.362911	0.00373882	0.00463081	0.421701	0.00799216	0.00663851	0.231967
cg17047571	0.00898742	0.00881097	0.31061	-0.00313769	0.00495668	0.528419	0.00136988	0.00710567	0.847586
cg17047595	-0.00696588	0.01126	0.53781	0.00664358	0.00633443	0.297241	0.00537246	0.00908075	0.555667
cg17047599	-0.0302272	0.0133675	0.0262978	0.006329	0.00752001	0.402361	0.016938	0.0107803	0.119853
cg17047659	-0.0058732	0.015714	0.709516	0.00988388	0.00884003	0.266682	0.00831172	0.0126727	0.513674
cg17047708	-0.0146333	0.013699	0.288454	0.00945051	0.00770647	0.223469	0.0118821	0.0110476	0.285178
cg17047734	0.00168514	0.00376767	0.655822	-0.00205222	0.00211953	0.33567	-0.00182042	0.00303846	0.550683
cg17047735	-0.00552256	0.0120659	0.648337	0.0116791	0.00678778	0.0889621	0.00237259	0.00973065	0.807952
cg17047786	0.0112293	0.0114632	0.330067	-0.00541434	0.00644871	0.403488	-0.00587754	0.00924458	0.526626
cg17047829	0.0072343	0.0182263	0.692424	-0.00855684	0.0102533	0.406315	-0.0121954	0.0146987	0.409035
cg17047865	-0.00514472	0.00274539	0.0643735	0.00121311	0.00154444	0.434363	0.0038355	0.00221404	0.0868382
cg17047882	-0.00117409	0.00366423	0.749438	-0.0015027	0.00206134	0.46801	0.00289651	0.00295505	0.329774
cg17047890	0.0224752	0.0247185	0.365792	-0.0205162	0.0139056	0.143801	-0.0282775	0.0199344	0.159693
cg17047976	0.000480553	0.00339879	0.887897	-0.00129325	0.00191202	0.500636	6.51213e-05	0.00274098	0.981101
cg17047981	0.0021107	0.0088261	0.81157	-0.000680112	0.00496519	0.891374	-0.00490153	0.00711788	0.492936
cg17048000	0.00612475	0.00996298	0.540361	0.00627601	0.00560475	0.265968	-0.00536643	0.00803472	0.506004
cg17048013	0.0131507	0.0171668	0.445764	-0.024481	0.00965729	0.0130768	-0.0102521	0.0138443	0.461018
cg17048073	-0.0229679	0.0165134	0.167896	0.0113459	0.00928972	0.225334	0.00937687	0.0133173	0.483288
cg17048100	0.000294566	0.00373483	0.937321	-0.00158327	0.00210106	0.453197	-0.000118402	0.00301198	0.968735
cg17048103	0.012485	0.0161879	0.442694	-0.00142193	0.00910665	0.876291	0.000304846	0.0130549	0.981425
cg17048150	0.0237108	0.0179306	0.189594	-0.0106383	0.010087	0.294573	-0.0217105	0.0144602	0.13696
cg17048169	-0.0048232	0.0186085	0.796113	-0.00979836	0.0104684	0.351926	0.0103024	0.015007	0.494261
cg17048213	0.00164376	0.0156164	0.916419	-0.00254771	0.00878513	0.77252	-0.00716456	0.012594	0.570932
cg17048233	0.0192254	0.0187562	0.308264	-0.00571692	0.0105515	0.589365	-0.0154008	0.0151261	0.311492
cg17048240	-0.0111459	0.00833022	0.184464	-0.000772375	0.00468623	0.869479	0.0088667	0.00671797	0.190429
cg17048267	0.00826237	0.00821943	0.317642	0.000793221	0.0046239	0.864201	-0.00516395	0.00662862	0.43812
cg17048283	0.00160498	0.0113956	0.888328	-0.0125921	0.0064107	0.0527715	-0.00317824	0.00919009	0.730322
cg17048301	0.0100772	0.00777844	0.198645	-0.00129334	0.00437583	0.768284	-0.00655656	0.00627298	0.298891
cg17048333	-0.00388403	0.0114284	0.734802	0.00170841	0.00642913	0.791091	0.00683956	0.00921651	0.460073
cg17048356	-0.00717238	0.00456991	0.120251	0.000309845	0.00257084	0.904353	0.00669406	0.00368544	0.0728409
cg17048363	-0.00407393	0.00255699	0.114816	-0.000567492	0.00143845	0.694189	0.00442221	0.0020621	0.0348462
cg17048368	-0.00657749	0.0171511	0.702305	0.015333	0.00964849	0.115737	0.0109252	0.0138316	0.4318
cg17048496	0.015142	0.0137027	0.272261	-0.00602653	0.00770855	0.436506	-0.00713645	0.0110506	0.520151
cg17048553	0.0175428	0.0109836	0.113937	-0.00933609	0.00617893	0.134509	-0.0167881	0.00885784	0.0614543
cg17048609	-0.011025	0.0115692	0.343311	0.000132986	0.00650836	0.983746	0.00528471	0.00933009	0.572603
cg17048610	-0.0109427	0.0164802	0.508493	0.00213187	0.00927108	0.818685	-0.00098994	0.0132906	0.9408
cg17048634	0.0143247	0.0113602	0.210777	-0.0106224	0.00639079	0.100167	-0.0091093	0.00916154	0.3229
cg17048645	0.00453005	0.00877247	0.60692	-0.00243	0.00493502	0.623707	-0.00758322	0.00707462	0.286803
cg17048660	-0.0059869	0.0120975	0.621957	0.00829984	0.00680555	0.226001	-0.000694491	0.00975613	0.943418
cg17048700	0.00867762	0.0104517	0.408717	0.00110933	0.00587967	0.850799	-0.0107654	0.00842883	0.205006
cg17048731	-0.0109349	0.0151757	0.473161	0.0098975	0.00853722	0.249566	-0.00203177	0.0122386	0.868541
cg17048804	0.00129729	0.00317145	0.68353	-0.00127406	0.00178412	0.477115	-0.00355276	0.00255764	0.168438
cg17048828	0.00565374	0.00702082	0.422904	-0.00370978	0.00394962	0.35025	-0.0055966	0.00566199	0.325737
cg17048834	-0.0277036	0.0501293	0.581959	0.0271399	0.0282007	0.338585	-0.0123559	0.0404272	0.760631
cg17048837	-0.0027194	0.00342357	0.429223	0.00204077	0.00192596	0.292321	0.00275639	0.00276096	0.320947
cg17049013	0.00873891	0.0140919	0.536828	-0.00176911	0.00792753	0.823947	-0.0153067	0.0113645	0.181598
cg17049032	0.0149962	0.00701215	0.0353377	-0.00113086	0.00394474	0.775058	-0.00837764	0.005655	0.142182
cg17049041	0.00221926	0.00351293	0.529252	0.000685241	0.00197623	0.729642	-0.00122545	0.00283303	0.666432
cg17049050	-0.00199064	0.00982374	0.839904	0.00612627	0.00552642	0.270755	0.00486186	0.00792243	0.541063
cg17049087	-0.00683276	0.00681443	0.318857	-0.00103304	0.00383351	0.788217	0.00140778	0.00549555	0.798441
cg17049090	-0.0187303	0.0089495	0.0393404	0.00678162	0.00503461	0.181561	0.0212867	0.00721739	0.00411196
cg17049168	0.0185801	0.00906522	0.0434859	-0.00348823	0.00509971	0.495833	-0.0183387	0.00731072	0.0140248
cg17049213	0.00646291	0.0198265	0.745245	-0.00613456	0.0111535	0.583755	0.00266866	0.0159892	0.867842
cg17049239	-0.00210973	0.0132928	0.874272	0.0136444	0.00747798	0.0715737	0.000190458	0.0107201	0.985867
cg17049299	-0.00100292	0.00844261	0.90572	0.00561241	0.00474946	0.240622	-0.000357174	0.00680861	0.958286
cg17049318	-0.0155251	0.126364	0.902508	-0.0410267	0.0710871	0.565375	0.0174845	0.101907	0.864181
cg17049320	-0.00351823	0.0110084	0.750059	-0.000246611	0.00619284	0.968329	0.00449366	0.00887778	0.614048
cg17049328	0.00397277	0.0166992	0.812529	-0.0124125	0.00939426	0.189951	-0.000802352	0.0134672	0.952631
cg17049408	0.00202261	0.00867588	0.816221	0.0038344	0.00488068	0.434271	0.000922313	0.00699673	0.895438
cg17049418	0.00899151	0.0210758	0.670729	-0.00182763	0.0118563	0.877859	-0.0183075	0.0169967	0.284475
cg17049443	0.0225375	0.0127267	0.0801653	-0.0016695	0.00715951	0.816177	-0.0137576	0.0102636	0.183676
cg17049479	-0.00292227	0.00943178	0.757447	-0.00210322	0.00530592	0.692809	-0.00345295	0.00760633	0.651017
cg17049544	0.00294374	0.011609	0.800437	-0.00453078	0.00653072	0.489722	-0.00428436	0.00936214	0.648388
cg17049575	-0.00348351	0.00870809	0.690137	-0.00628243	0.0048988	0.203174	0.00916885	0.0070227	0.195211
cg17049621	-0.0113477	0.0156794	0.471217	0.0198665	0.00882056	0.0268804	0.00277922	0.0126448	0.82656
cg17049682	0.00935702	0.00667229	0.164447	-0.00545323	0.00375355	0.149956	-0.00256608	0.00538092	0.634668
cg17049705	-0.00235192	0.0111863	0.833976	0.00114969	0.00629297	0.855472	0.00295555	0.00902131	0.744006
cg17049801	-0.0608281	0.0217744	0.00644029	0.0277037	0.0122494	0.0262716	0.0485359	0.0175601	0.00700002
cg17049825	0.0315926	0.0308079	0.308051	0.00906339	0.0173313	0.602369	-0.0208954	0.0248453	0.402697
cg17049833	0.0281782	0.0264093	0.289001	-0.0199857	0.0148567	0.18213	-0.0154089	0.0212979	0.471363
cg17049889	-0.00288442	0.00442783	0.516526	-0.00493314	0.00249091	0.0508866	0.00452531	0.00357086	0.208513
cg17049934	0.0254082	0.0320362	0.429923	-0.0161576	0.0180222	0.372498	-0.00824081	0.0258358	0.750533
cg17049996	0.00459404	0.0116778	0.69501	-0.00633496	0.00656946	0.337629	-0.00535848	0.00941768	0.57087
cg17050011	0.00377844	0.00645746	0.560012	0.00140625	0.00363269	0.699642	-0.000826899	0.00520767	0.874215
cg17050045	0.000942027	0.00307725	0.760257	0.000467725	0.00173113	0.787673	-0.00209359	0.00248167	0.401249
cg17050049	0.00139756	0.00377905	0.712438	-0.00163305	0.00212594	0.444523	-0.001604	0.00304764	0.600044
cg17050097	-0.0054414	0.0106285	0.610005	0.0115366	0.00597915	0.057008	0.00416013	0.00857144	0.628679
cg17050100	-0.000918668	0.00298859	0.759297	-0.00067413	0.00168125	0.689449	0.00166702	0.00241017	0.491036
cg17050172	0.0138398	0.0186645	0.460433	-0.0072009	0.0104999	0.4947	0.00482203	0.0150521	0.749486
cg17050183	-0.000698714	0.00528318	0.895097	0.000289649	0.00297209	0.922593	0.00280034	0.00426066	0.512793
cg17050217	-0.00763579	0.00828965	0.359593	-0.00448208	0.00466341	0.339219	0.0067061	0.00668525	0.318651
cg17050275	0.00550728	0.00940998	0.559924	-0.00409832	0.00529366	0.440964	-0.00293979	0.00758875	0.699438
cg17050389	0.0341378	0.0188278	0.0733365	-0.0192648	0.0105917	0.0724548	-0.0317505	0.0151838	0.0395068
cg17050394	0.00242006	0.00812774	0.766618	-0.00478752	0.00457233	0.298038	0.000209491	0.00655468	0.974578
cg17050472	-0.00986601	0.0088573	0.268469	-0.000315647	0.00498274	0.949638	0.00706318	0.00714304	0.325557
cg17050525	0.0349342	0.0453886	0.44363	-0.0198897	0.0255337	0.438169	-0.0304182	0.036604	0.408297
cg17050526	-0.023887	0.0181922	0.192706	0.0100365	0.0102342	0.329531	0.00478645	0.0146713	0.74504
cg17050550	0.0472286	0.030226	0.121883	-0.0432618	0.0170039	0.0127598	-0.0480355	0.024376	0.0520239
cg17050616	-0.0881097	0.0347682	0.0131037	0.0200562	0.0195591	0.308078	0.0329614	0.0280391	0.243057
cg17050632	0.0408535	0.0247211	0.102107	-0.01834	0.0139071	0.190793	-0.0398683	0.0199365	0.0487197
cg17050643	-0.00563909	0.00436254	0.199646	0.00121904	0.00245418	0.62067	0.00304994	0.0035182	0.388436
cg17050687	0.0104175	0.0100891	0.304742	-0.00515283	0.00567571	0.366511	-0.00996648	0.00813644	0.22399
cg17050690	-0.0528095	0.0353621	0.139037	0.0172878	0.0198932	0.387277	0.0355278	0.028518	0.21626
cg17050693	-0.0019518	0.00565351	0.730769	-0.0014509	0.00318043	0.649412	-0.000880126	0.00455931	0.847389
cg17050704	-0.0100899	0.0107611	0.351092	-0.0015362	0.00605372	0.800293	0.00320721	0.00867833	0.712625
cg17050724	-0.00495393	0.00881464	0.575587	0.00153489	0.00495874	0.757675	0.00437733	0.00710863	0.539687
cg17050739	-0.00681204	0.0134993	0.61513	0.00143369	0.00759412	0.850708	0.000159813	0.0108866	0.988322
cg17050747	-0.000742064	0.00993728	0.940649	0.00480413	0.0055903	0.392553	-0.00103884	0.00801399	0.897167
cg17050756	0.0117336	0.0134342	0.384898	-0.000472261	0.00755751	0.95032	-0.0124088	0.0108341	0.25528
cg17050806	-0.0114221	0.0163723	0.487299	0.00836341	0.00921035	0.366422	0.00636552	0.0132035	0.630969
cg17050807	-0.0196804	0.0212073	0.356034	0.00947271	0.0119303	0.429405	0.0150324	0.0171028	0.381908
cg17050810	0.00392425	0.00723178	0.588798	0.00308676	0.0040683	0.45011	-0.00182052	0.00583213	0.755689
cg17050866	-0.0121845	0.0167162	0.468064	0.0107398	0.00940381	0.256632	0.010862	0.0134809	0.422643
cg17050932	-0.00274137	0.015894	0.863472	0.00360808	0.00894129	0.687572	0.000247207	0.0128178	0.984658
cg17050937	0.000380949	0.00995636	0.969569	-0.00111422	0.00560103	0.842792	0.00617153	0.00802938	0.44425
cg17050941	0.00104953	0.00638137	0.869753	0.00185749	0.00358989	0.606206	-0.00227274	0.00514631	0.659881
cg17050984	0.00645937	0.008027	0.423235	0.00110042	0.00451565	0.808058	-0.00459321	0.00647343	0.479927
cg17051042	-0.000978789	0.00700812	0.889255	-0.00377746	0.00394248	0.340708	0.00435294	0.00565175	0.443321
cg17051058	0.00695882	0.0113365	0.540959	0.00386265	0.00637745	0.546345	-0.00379653	0.00914242	0.678994
cg17051086	-0.00455513	0.00473953	0.339232	-0.00324319	0.00266626	0.227206	0.00234733	0.00382223	0.540772
cg17051118	-0.0116388	0.0100335	0.249302	-0.000885829	0.00564445	0.875666	0.00649595	0.00809163	0.42433
cg17051124	-0.00121142	0.00844505	0.886276	0.00330154	0.00475083	0.488989	5.47732e-06	0.00681057	0.99936
cg17051178	0.0029294	0.02172	0.893032	-0.00203229	0.0122187	0.868296	-0.000950549	0.0175162	0.95685
cg17051207	-0.00393366	0.00598068	0.512491	0.00400969	0.00336448	0.236668	0.00372533	0.00482317	0.44203
cg17051239	-0.00574189	0.0128553	0.656261	0.00190664	0.00723188	0.792693	0.00882564	0.0103673	0.396997
cg17051304	0.00358977	0.00865027	0.679196	-0.0080142	0.00486628	0.103274	-4.94621e-06	0.00697608	0.999436
cg17051318	-0.0043735	0.00385274	0.259496	0.00255391	0.00216739	0.241951	0.00147198	0.00310707	0.636891
cg17051321	-0.00807283	0.00545349	0.142489	0.00164074	0.0030679	0.594178	0.00996123	0.00439801	0.0260598
cg17051343	0.0199595	0.0148663	0.182977	0.00220441	0.00836316	0.792737	-0.0182065	0.0119891	0.132575
cg17051395	-0.00307038	0.00336939	0.364737	0.00166617	0.00189548	0.381867	0.00205909	0.00271727	0.45068
cg17051399	-0.0351379	0.0207404	0.0938928	0.00414353	0.0116677	0.723372	0.0118664	0.0167262	0.479987
cg17051407	0.00286931	0.0199179	0.885797	0.000647426	0.011205	0.954059	-0.0112367	0.0160629	0.486122
cg17051440	-0.0155535	0.0152773	0.31153	0.012161	0.00859438	0.160724	0.0138568	0.0123205	0.263884
cg17051448	-0.00439973	0.0142388	0.758081	-0.00199269	0.00801014	0.804138	0.00786299	0.011483	0.495363
cg17051502	0.00557771	0.00826793	0.501748	0.000655566	0.00465119	0.888246	-0.0104735	0.00666773	0.11995
cg17051523	-0.000243022	0.0151044	0.987201	0.00397615	0.00849708	0.641023	-0.0103683	0.012181	0.397058
cg17051552	-0.0124674	0.013762	0.367535	0.00204306	0.00774193	0.7925	-0.000380569	0.0110985	0.972726
cg17051560	-0.00508215	0.00574383	0.37876	-0.000975332	0.00323124	0.763508	0.00567538	0.00463216	0.223879
cg17051591	0.00125139	0.00649936	0.847778	-0.000518737	0.00365627	0.887514	-0.00213985	0.00524146	0.684113
cg17051623	-0.00240846	0.00217358	0.270962	0.000544717	0.00122277	0.657106	0.00165627	0.0017529	0.347403
cg17051628	0.00287743	0.0101921	0.778385	-0.000172413	0.00573365	0.976081	-0.00896311	0.00821949	0.278588
cg17051733	-0.00161881	0.00507844	0.750689	0.00148041	0.00285692	0.605676	0.00478696	0.00409555	0.245743
cg17051831	-0.000211311	0.00398044	0.957787	0.000571841	0.00223923	0.799051	-8.75254e-05	0.00321006	0.978311
cg17051847	0.0156124	0.0130315	0.234228	-0.00292155	0.00733097	0.691245	-0.0136107	0.0105093	0.198791
cg17051930	0.00287738	0.00745243	0.700388	-0.00359637	0.00419242	0.393401	-0.00444617	0.00601007	0.461468
cg17052041	-0.00889265	0.0139502	0.525542	0.00570502	0.00784782	0.46925	0.00424521	0.0112503	0.70686
cg17052045	-0.0101412	0.0167039	0.54539	0.00581316	0.00939689	0.537817	0.00569964	0.013471	0.673287
cg17052072	0.00588103	0.0239529	0.806642	-0.00271215	0.0134749	0.840965	-0.0132977	0.019317	0.493081
cg17052130	-0.0153285	0.0164972	0.355437	0.00847067	0.00928061	0.363967	0.0148809	0.0133043	0.266503
cg17052170	0.0202382	0.0220559	0.361431	-0.00361587	0.0124077	0.771439	-0.0276281	0.0177871	0.124075
cg17052212	-0.0139842	0.0145645	0.339699	0.00328257	0.00819338	0.689693	0.00634841	0.0117457	0.590273
cg17052266	0.000261626	0.00255133	0.918566	-0.00260646	0.00143527	0.0728951	-0.000624768	0.00205754	0.762138
cg17052275	-0.0182626	0.014485	0.210831	0.00651122	0.00814863	0.426484	0.0100329	0.0116815	0.392827
cg17052310	0.0241967	0.0150369	0.11129	-0.00627094	0.00845913	0.460541	-0.0214468	0.0121266	0.0805534
cg17052375	-0.00169714	0.00214532	0.431094	0.00090555	0.00120687	0.455127	0.00136516	0.00173011	0.432274
cg17052406	0.0166919	0.0348158	0.63286	-0.0159036	0.0195859	0.419064	-0.00912073	0.0280774	0.746099
cg17052410	-0.000825244	0.0117573	0.944207	0.000977924	0.00661417	0.882809	0.00689816	0.00948178	0.468908
cg17052437	-0.00159527	0.0116157	0.891089	0.00989531	0.00653453	0.133657	0.000153057	0.0093676	0.987002
cg17052441	-0.00978108	0.0221739	0.660255	0.00190097	0.0124741	0.879238	0.00873533	0.0178823	0.62646
cg17052466	0.020202	0.0158221	0.205142	-0.0014016	0.00890084	0.875249	-0.0279572	0.0127598	0.0311861
cg17052497	-0.00471984	0.0107346	0.661281	0.00283199	0.00603883	0.640296	0.00822851	0.008657	0.344551
cg17052537	-0.00200408	0.0249062	0.936057	0.00868902	0.0140112	0.536819	-0.0122112	0.0200858	0.544841
cg17052566	0.0103677	0.0121686	0.396604	-0.00730197	0.00684552	0.289138	-0.0040193	0.00981343	0.683151
cg17052599	-0.00574399	0.0187908	0.760595	0.000826544	0.0105709	0.93786	-0.00715873	0.015154	0.637853
cg17052675	-0.000754324	0.0206304	0.970919	-4.82768e-05	0.0116058	0.996691	0.00367856	0.0166376	0.825545
cg17052693	-0.0112062	0.00715421	0.120974	-0.00200393	0.00402466	0.619831	-0.00195846	0.00576957	0.73511
cg17052719	0.0266723	0.0228441	0.246242	-0.00619384	0.0128511	0.631067	-0.0265223	0.0184228	0.153641
cg17052738	-0.035152	0.0216092	0.107499	0.015988	0.0121564	0.191982	0.0220329	0.0174269	0.209576
cg17052781	0.0033241	0.00456886	0.468885	-0.00177588	0.00257025	0.491488	-0.00544907	0.00368459	0.142869
cg17052783	-0.00195778	0.0070089	0.780672	0.00163733	0.00394291	0.678998	-0.0038289	0.00565238	0.499995
cg17052885	-0.0213516	0.0111241	0.0582879	0.00639413	0.00625793	0.309792	0.00218397	0.00897109	0.808247
cg17052926	-0.0122298	0.00984629	0.217624	0.00449412	0.00553911	0.419434	0.00292218	0.00794061	0.713785
cg17052958	0.0031959	0.00402524	0.429426	-0.000655247	0.00226443	0.773007	0.00165468	0.00324618	0.611561
cg17053016	0.0133746	0.0158051	0.399806	-0.0113826	0.0088913	0.20396	-0.00831891	0.0127462	0.515737
cg17053075	-0.000509587	0.0032669	0.876415	-1.78999e-05	0.00183782	0.992252	0.00239357	0.00263462	0.366179
cg17053103	0.00179505	0.00785829	0.819862	-0.00484718	0.00442074	0.275973	-0.000910248	0.00633738	0.886131
cg17053144	0.0112053	0.00938581	0.235857	-0.0166077	0.00528006	0.00228622	-0.00186319	0.00756926	0.806158
cg17053201	-0.00325957	0.0144268	0.821792	-0.00290309	0.00811591	0.721452	-0.00836018	0.0116346	0.474382
cg17053223	-0.0106536	0.0167068	0.525397	0.00262949	0.00939854	0.780329	-0.00819858	0.0134733	0.544475
cg17053251	-0.0111084	0.00535007	0.0408865	0.00348014	0.00300972	0.250799	0.00730925	0.0043146	0.093913
cg17053267	-0.0135574	0.0133323	0.312094	0.00797411	0.0075002	0.290709	0.00605121	0.0107519	0.575052
cg17053285	-0.0186164	0.0165694	0.264371	0.00720263	0.00932124	0.441837	0.0214653	0.0133625	0.111899
cg17053304	-0.00438902	0.00247776	0.0800842	0.00332048	0.00139389	0.0194419	0.00275216	0.00199821	0.172032
cg17053318	-0.0131651	0.00818815	0.111582	0.00228515	0.00460631	0.62111	0.0107743	0.00660339	0.106457
cg17053415	-0.0106821	0.00757272	0.16201	0.000463134	0.00426009	0.913685	0.0102594	0.00610708	0.0966439
cg17053449	-0.0218747	0.0137868	0.116307	-0.000283882	0.00775588	0.970888	0.0239155	0.0111185	0.0343167
cg17053474	-0.00141156	0.00343807	0.682423	-0.00207331	0.00193412	0.286769	-9.98427e-05	0.00277266	0.971359
cg17053538	-0.0154867	0.0109258	0.160009	-0.00276946	0.0061464	0.653438	0.0178346	0.00881121	0.046102
cg17053590	-0.0705308	0.0331747	0.0364003	0.0123322	0.0186627	0.510531	0.0303875	0.026754	0.259228
cg17053591	-0.000268391	0.0101799	0.979028	0.0106878	0.00572677	0.0654497	-0.00426288	0.00820963	0.604933
cg17053604	-0.00403554	0.010472	0.70093	0.00577867	0.0058911	0.329418	0.000300102	0.00844522	0.971736
cg17053638	0.0202387	0.0121378	0.099114	-0.018521	0.00682824	0.00808325	-0.0166134	0.00978865	0.0933164
cg17053678	0.0617486	0.0345502	0.0774678	0.0188358	0.0194365	0.335248	-0.0192705	0.0278633	0.491068
cg17053687	-0.0412833	0.0197162	0.0392501	0.0140737	0.0110915	0.20795	0.010362	0.0159003	0.516362
cg17053746	-0.0251159	0.0140481	0.0773636	0.0175871	0.00790286	0.028701	0.0206767	0.0113292	0.0715012
cg17053844	0.0117987	0.0141224	0.405801	0.00600252	0.00794468	0.452013	-0.00376847	0.0113891	0.741547
cg17053854	0.0191201	0.0262171	0.467825	-0.0289118	0.0147487	0.0532365	-0.00297185	0.021143	0.888551
cg17053871	0.00198495	0.00478068	0.67904	0.00171222	0.00268941	0.526061	-0.00328747	0.00385541	0.396228
cg17053893	0.0102723	0.00720145	0.15741	0.000225046	0.00405124	0.955831	-0.0104165	0.00580767	0.076437
cg17053902	-0.0470685	0.0248185	0.0612896	-0.00217256	0.0139618	0.876712	0.0288592	0.0200151	0.153012
cg17053963	0.00241552	0.00485105	0.619814	-0.00165352	0.002729	0.54619	-0.00171606	0.00391217	0.662031
cg17053996	0.0164466	0.0404424	0.685275	-0.000827736	0.0227512	0.971063	-0.00198539	0.0326151	0.951603
cg17054001	-0.00463505	0.00960987	0.630817	0.000847628	0.00540611	0.875782	-0.00329001	0.00774995	0.67226
cg17054006	-0.00867911	0.0289379	0.764969	-0.00873009	0.0162793	0.593172	0.00804796	0.0233372	0.731055
cg17054013	-0.00248944	0.00628625	0.693087	0.00201199	0.00353638	0.570897	0.00327605	0.0050696	0.519881
cg17054031	-0.00218147	0.00755168	0.773383	-0.00497821	0.00424826	0.244542	0.00413685	0.00609011	0.49881
cg17054045	-0.00315148	0.0125229	0.801913	-0.00897279	0.00704486	0.206254	-0.00629976	0.0100992	0.534437
cg17054060	-0.0556274	0.0402337	0.170408	0.0323825	0.0226338	0.156179	0.0314199	0.0324468	0.335616
cg17054104	0.0175344	0.0100271	0.0839522	0.00446296	0.0056408	0.431034	-0.0206236	0.0080864	0.0125521
cg17054123	0.0546077	0.0237678	0.0240446	0.00713038	0.0133708	0.595231	-0.0516966	0.0191677	0.00843388
cg17054278	0.00447202	0.0115487	0.699553	-0.00211456	0.00649681	0.74562	-0.0139589	0.00931353	0.137637
cg17054285	-0.00419698	0.00501018	0.404554	0.00101076	0.00281852	0.720773	0.00190193	0.0040405	0.639048
cg17054360	-0.00466979	0.00450451	0.30282	0.00565752	0.00253405	0.0282041	0.00271452	0.0036327	0.456977
cg17054386	-0.011273	0.0115255	0.330803	0.0112655	0.00648375	0.0859226	0.010023	0.00929481	0.283932
cg17054432	0.0056758	0.00395296	0.154719	-0.00542751	0.00222377	0.0167356	-0.00457566	0.00318789	0.154865
cg17054449	0.00552035	0.0215464	0.79841	-0.0175692	0.0121211	0.150885	-0.00414914	0.0173763	0.811849
cg17054485	0.00934307	0.0419556	0.824312	-0.0204453	0.0236025	0.3888	-0.019205	0.0338354	0.571802
cg17054640	-0.00306246	0.0123893	0.80536	-0.00501383	0.00696968	0.473881	-0.00159185	0.00999142	0.873793
cg17054650	0.00747983	0.0151403	0.622557	-0.000495149	0.00851732	0.953778	-0.0036367	0.01221	0.766548
cg17054674	0.000357892	0.005269	0.946006	-0.000861346	0.00296412	0.772072	-0.00278595	0.00424922	0.513828
cg17054691	-0.0262928	0.0206398	0.206174	0.0286874	0.0116111	0.0154822	0.0264291	0.0166451	0.116044
cg17054695	0.0137593	0.0156948	0.383132	-0.00697948	0.00882922	0.431437	-0.0147099	0.0126572	0.248415
cg17054697	0.00826153	0.0112937	0.466475	0.000311559	0.00635335	0.961004	-0.00539081	0.00910787	0.555499
cg17054708	-0.00248594	0.00643539	0.700245	0.000240066	0.00362028	0.947286	0.00217235	0.00518987	0.676582
cg17054710	0.00131637	0.00320397	0.682213	-0.000685131	0.00180242	0.704806	-0.000430042	0.00258386	0.868211
cg17054755	0.00140438	0.0104851	0.893766	0.00372918	0.00589846	0.528934	-0.00295944	0.00845577	0.727212
cg17054759	0.00692258	0.0194979	0.723437	-0.00756145	0.0109687	0.49247	-0.00779089	0.0157242	0.621547
cg17054783	0.0351972	0.0235136	0.138127	-0.0169217	0.0132278	0.204288	-0.0250926	0.0189627	0.189297
cg17054825	-0.00300659	0.00822643	0.715661	-0.00191444	0.00462784	0.680152	0.00383192	0.00663427	0.565065
cg17054841	-0.00604211	0.011177	0.590207	0.0105399	0.00628768	0.0973598	0.00163887	0.00901374	0.856157
cg17054879	0.00672528	0.0155327	0.66613	-0.000977155	0.00873807	0.911224	-0.000294208	0.0125265	0.981317
cg17054900	-0.00440757	0.00527479	0.405727	-0.00298138	0.00296737	0.317883	0.00336362	0.00425389	0.43131
cg17054916	-0.0143662	0.0100961	0.158414	-0.00698329	0.00567966	0.222267	0.0213302	0.00814211	0.0104204
cg17054951	0.00215868	0.007007	0.758779	0.00136437	0.00394184	0.730104	-0.00623248	0.00565084	0.273171
cg17054969	-0.000794817	0.0035839	0.825022	0.000389767	0.00201615	0.847168	0.00374468	0.00289027	0.198615
cg17054995	-0.00103518	0.00896099	0.908305	-0.00160958	0.00504107	0.750288	-0.00277963	0.00722666	0.701468
cg17055011	-0.00919406	0.00740814	0.217993	0.00594427	0.00416751	0.157434	0.00857921	0.00597435	0.15467
cg17055083	0.00377827	0.00403645	0.351905	-0.00215392	0.00227074	0.345536	-0.00468397	0.00325522	0.153849
cg17055143	0.00495014	0.00695728	0.47872	-0.00107305	0.00391387	0.784622	-0.00890531	0.00561075	0.116184
cg17055154	0.0233213	0.017777	0.193094	-0.0129317	0.0100006	0.199483	-0.0263671	0.0143364	0.0693818
cg17055207	0.00148013	0.00657836	0.822519	0.00130498	0.00370071	0.725238	-0.000870274	0.00530517	0.870087
cg17055252	-0.000606702	0.007677	0.937196	-0.00123137	0.00431876	0.776244	0.00220339	0.00619117	0.722804
cg17055274	-0.000433848	0.00419897	0.91795	0.00264123	0.00236217	0.266658	-0.000109421	0.00338629	0.974298
cg17055304	-0.00323717	0.00505391	0.523552	0.000262579	0.00284312	0.926633	0.00293032	0.00407577	0.474137
cg17055319	-0.0108456	0.015809	0.494557	0.0142047	0.00889347	0.11393	0.00970704	0.0127493	0.448538
cg17055322	-0.00659159	0.0249401	0.792191	-0.00645215	0.0140302	0.64678	0.0102045	0.0201131	0.613219
cg17055489	-0.0144639	0.011469	0.210711	-0.00225259	0.00645195	0.727853	0.0142854	0.00924923	0.126184
cg17055507	-0.00375257	0.0151367	0.804801	0.0119153	0.00851528	0.165367	0.00711842	0.0122071	0.561345
cg17055513	-0.0107356	0.00687244	0.121976	-0.000379639	0.00386614	0.922008	0.0124408	0.00554233	0.0273855
cg17055585	0.00701034	0.0189687	0.712619	-0.00327904	0.010671	0.759378	-0.0216881	0.0152974	0.159916
cg17055591	0.0122029	0.00930886	0.193425	-0.00537957	0.00523677	0.307208	-0.00710341	0.0075072	0.346722
cg17055599	0.0399273	0.0147763	0.00831704	-0.0223297	0.00831254	0.00868889	-0.0325179	0.0119165	0.00772304
cg17055661	-0.00443389	0.00769779	0.566141	0.0063175	0.00433045	0.148291	0.00316044	0.00620794	0.612003
cg17055671	-0.00599576	0.0195577	0.759922	0.011681	0.0110023	0.291388	-0.000174544	0.0157724	0.991196
cg17055704	-0.000561298	0.0114255	0.960934	0.00808183	0.00642752	0.21206	-0.00698869	0.0092142	0.450268
cg17055717	0.00220364	0.00294988	0.45711	0.00147273	0.00165948	0.377333	-0.00236262	0.00237895	0.323463
cg17055734	0.00110523	0.00647818	0.864938	0.00114666	0.00364435	0.753806	-0.00437174	0.00522438	0.405053
cg17055736	0.00162654	0.0115146	0.887999	0.00113129	0.0064776	0.861773	0.000684452	0.009286	0.941416
cg17055759	-0.00777639	0.00900871	0.390452	0.00228377	0.00506792	0.653402	0.00409809	0.00726514	0.574188
cg17055794	0.0496468	0.0267335	0.0667601	0.0099835	0.0150391	0.508593	-0.0518138	0.0215594	0.0184229
cg17055804	0.0147794	0.0102804	0.154211	-0.00486925	0.00578334	0.402182	-0.00476242	0.00829073	0.567196
cg17055821	-0.0101903	0.00873868	0.246829	0.00504895	0.00491601	0.307314	0.00147881	0.00704737	0.834296
cg17055825	0.00929538	0.00775519	0.234014	0.00396445	0.00436274	0.366074	-0.00933126	0.00625423	0.139403
cg17055833	0.0160678	0.00956193	0.0965518	0.000685719	0.00537914	0.898864	-0.00867043	0.00771129	0.264016
cg17055854	-0.00883431	0.00669826	0.190746	-0.000484048	0.00376816	0.898091	0.00668515	0.00540186	0.219286
cg17055859	-0.00134948	0.00864711	0.876355	-0.000707892	0.0048645	0.884643	-0.00177605	0.00697353	0.799582
cg17055871	0.00027708	0.0029224	0.924687	0.00193837	0.00164402	0.24167	-0.000817872	0.00235679	0.729428
cg17055895	-0.000159771	0.0124493	0.989791	0.00850701	0.00700345	0.227849	0.0013533	0.0100398	0.893094
cg17055934	-0.000602455	0.00327665	0.854559	-0.00038415	0.00184331	0.835413	6.99042e-05	0.00264248	0.978957
cg17055935	0.00337335	0.00466712	0.471792	-0.00279077	0.00262553	0.290821	-0.00661109	0.00376384	0.0826087
cg17055950	0.0144159	0.0124896	0.251639	0.00177013	0.00702612	0.801699	-0.00805542	0.0100723	0.426081
cg17055959	0.00274742	0.00360715	0.448371	-0.00424841	0.00202923	0.0392746	0.001796	0.00290901	0.538626
cg17055993	0.0065328	0.0106068	0.539603	-0.00296868	0.00596695	0.620106	-0.0068137	0.00855395	0.427928
cg17056000	-0.000645294	0.00776708	0.933983	-0.00539501	0.00436943	0.220338	-0.000182251	0.00626382	0.976856
cg17056007	-0.000677623	0.00292219	0.817182	-7.3877e-05	0.0016439	0.964261	0.000356452	0.00235662	0.880133
cg17056030	0.0028926	0.00974589	0.767342	0.00108767	0.00548263	0.843218	-0.00756621	0.00785965	0.338446
cg17056048	0.0103095	0.00678113	0.132141	-0.00191348	0.00381478	0.617247	-0.00562485	0.00546869	0.306607
cg17056062	0.00677376	0.0141397	0.633126	-0.00162946	0.0079544	0.838179	-0.00105933	0.0114031	0.926203
cg17056069	-0.0562458	0.129387	0.664876	-0.0132664	0.0727879	0.855812	0.0950509	0.104345	0.364911
cg17056077	0.0100755	0.0201315	0.618027	-0.0128733	0.0113251	0.258858	-0.00353363	0.0162352	0.828222
cg17056089	-0.00427625	0.00847116	0.615005	0.00175408	0.00476552	0.713731	-0.00116428	0.00683163	0.865081
cg17056132	0.0498387	0.0276808	0.0753326	-0.0134116	0.0155721	0.391518	-0.0436634	0.0223234	0.053756
cg17056186	-0.0145244	0.00786237	0.0681778	0.00113189	0.00442304	0.79864	0.0135719	0.00634067	0.0351829
cg17056209	-0.00422528	0.00512584	0.412071	0.00678905	0.00288358	0.020859	-0.00137124	0.00413377	0.74092
cg17056317	0.00214655	0.0112042	0.848525	-0.0154813	0.00630304	0.0160785	0.0096721	0.00903575	0.287458
cg17056361	-0.0539146	0.0579326	0.354673	0.00872497	0.0325904	0.789567	0.00512771	0.0467202	0.912863
cg17056364	0.00208204	0.0089409	0.816425	-0.00030828	0.00502977	0.951271	-0.00514768	0.00721046	0.477234
cg17056413	0.00173099	0.0114917	0.880625	0.00332734	0.00646476	0.608107	-0.00669822	0.00926759	0.471813
cg17056415	-0.0218246	0.0130126	0.0971776	0.000551007	0.00732032	0.940176	0.0152001	0.0104941	0.151172
cg17056553	0.00891882	0.0087535	0.311148	0.00011501	0.00492435	0.981422	-0.000719362	0.00705932	0.919074
cg17056607	-0.0120262	0.0101378	0.238817	-0.0049207	0.00570308	0.390668	0.0163875	0.00817568	0.0482091
cg17056614	-0.003008	0.00974664	0.758366	0.00526943	0.00548305	0.339258	-0.0070682	0.00786025	0.371069
cg17056618	-0.000573212	0.00879504	0.948188	0.000428567	0.00494772	0.931178	-0.000302709	0.00709283	0.966058
cg17056629	-8.72745e-05	0.011148	0.993772	-0.00134997	0.0062714	0.830082	-0.0084134	0.00899039	0.352016
cg17056676	0.00655789	0.0275183	0.812214	-0.0240072	0.0154806	0.124668	0.00308214	0.0221923	0.889871
cg17056707	-0.00264962	0.00777463	0.734093	0.000304754	0.00437368	0.944613	-0.00265421	0.00626991	0.673127
cg17056731	0.0697432	0.037944	0.0695473	0.00465941	0.0213457	0.827732	-0.0453767	0.0306002	0.141803
cg17056747	-0.00545274	0.0173563	0.754166	-0.00159883	0.00976393	0.870318	-0.00217416	0.0139971	0.87693
cg17056789	0.000109763	0.00867706	0.989937	0.00693442	0.00488135	0.159092	-0.00167565	0.00699768	0.811327
cg17056835	-0.0167732	0.015382	0.278599	0.00951586	0.00865326	0.274574	0.0032956	0.0124049	0.791138
cg17056853	0.00540868	0.0156348	0.730244	0.000719998	0.0087955	0.934951	-0.00979461	0.0126088	0.43943
cg17056888	0.00337843	0.00902486	0.709078	-0.0058771	0.00507701	0.250274	-0.00541611	0.00727817	0.458833
cg17056977	-0.0152141	0.00823319	0.0680953	-0.00263032	0.00463164	0.571599	0.00905572	0.00663972	0.176209
cg17056988	0.0621089	0.075542	0.413277	-0.035286	0.0424967	0.408683	-0.0862571	0.0609214	0.160466
cg17056995	0.00457644	0.0116226	0.69475	-6.92869e-05	0.00653841	0.99157	-0.000956101	0.00937317	0.918994
cg17057000	-0.0042144	0.0256214	0.869738	0.00900972	0.0144135	0.533588	-0.00187437	0.0206626	0.927934
cg17057068	0.0179486	0.00933989	0.0579918	-0.000816051	0.00525423	0.876943	-0.0192513	0.00753222	0.0123712
cg17057072	-0.000311315	0.00292582	0.915514	0.000626405	0.00164594	0.704468	0.00176066	0.00235955	0.457615
cg17057086	-0.00090081	0.0186668	0.961624	0.0149183	0.0105011	0.159082	-0.00303425	0.015054	0.840744
cg17057098	-0.000425682	0.0019941	0.831471	-0.000409355	0.0011218	0.716085	8.84643e-05	0.00160816	0.95626
cg17057138	0.0044787	0.00330982	0.179594	0.000378715	0.00186197	0.839312	-0.00384688	0.00266923	0.153204
cg17057154	-0.000595458	0.017006	0.97215	-0.0058711	0.00956688	0.541059	-0.0128168	0.0137147	0.352674
cg17057190	0.0116549	0.0116354	0.319341	-0.0120162	0.00654557	0.0698873	-0.00506723	0.00938344	0.590596
cg17057202	0.0228716	0.0244817	0.352829	0.0096826	0.0137724	0.483949	-0.0346782	0.0197434	0.0826143
cg17057218	0.00189313	0.00406772	0.642833	-0.000255289	0.00228833	0.911434	-0.00109487	0.00328044	0.739386
cg17057268	0.003073	0.0247385	0.901435	-0.022896	0.0139168	0.103621	0.00488025	0.0199505	0.807342
cg17057301	0.00180617	0.00559087	0.747445	-0.00257216	0.00314519	0.415754	-0.000693768	0.0045088	0.878077
cg17057439	-0.00257695	0.00805572	0.749836	-0.00100738	0.00453181	0.824621	0.000777455	0.00649659	0.905026
cg17057452	-0.0037032	0.00359468	0.305844	0.000452722	0.00202222	0.823392	0.00317646	0.00289896	0.276294
cg17057514	0.0204246	0.0289998	0.48317	-0.0157448	0.0163141	0.337229	-0.0179567	0.0233871	0.444732
cg17057559	0.0103111	0.0199782	0.607113	-0.00511617	0.0112389	0.650112	-0.00281568	0.0161116	0.861683
cg17057582	-0.0091821	0.00719933	0.205639	-0.00141914	0.00405004	0.726904	0.00242313	0.00580596	0.677473
cg17057625	-0.00548025	0.0176732	0.757252	0.00786196	0.00994217	0.43128	-0.00381554	0.0142526	0.789573
cg17057626	-0.0166383	0.0212697	0.436238	0.0137149	0.0119654	0.254925	0.0213746	0.0171531	0.216147
cg17057663	-0.00565686	0.0110706	0.610688	0.00421481	0.00622783	0.500389	0.00528254	0.00892793	0.55563
cg17057683	0.00207386	0.00345929	0.550431	0.00346349	0.00194605	0.0786903	-0.00230946	0.00278977	0.410084
cg17057702	0.000935214	0.0151109	0.950796	-0.00793073	0.00850073	0.35349	0.00448387	0.0121863	0.713829
cg17057705	-0.00658339	0.00784994	0.404015	-0.00265129	0.00441605	0.549853	0.0035923	0.00633065	0.571906
cg17057719	0.00555083	0.00405245	0.174374	-0.000345697	0.00227974	0.879831	-0.00175419	0.00326813	0.592838
cg17057783	-0.00124362	0.00531309	0.815495	-0.000340285	0.00298892	0.909626	0.00477975	0.00428479	0.267772
cg17057785	-0.00398114	0.00956059	0.678158	0.00147494	0.00537838	0.784569	0.0025474	0.00771021	0.741916
cg17057812	0.00651483	0.0131004	0.620262	0.00504956	0.00736975	0.495098	-0.00912955	0.0105649	0.389945
cg17057860	0.00429855	0.00845384	0.612439	0.00213022	0.00475578	0.655348	-0.00416581	0.00681767	0.542809
cg17057887	0.0199962	0.0262385	0.448113	-0.00698462	0.0147607	0.63729	-0.0126879	0.0211602	0.550362
cg17057892	-0.0256667	0.0184141	0.166993	0.0115325	0.010359	0.268725	0.0135797	0.0148502	0.363068
cg17057934	-0.00333305	0.00930395	0.721052	-0.00135027	0.00523401	0.797046	0.00174485	0.00750324	0.816673
cg17057965	0.00132309	0.00469917	0.778967	-4.72017e-05	0.00264356	0.985796	-0.00609871	0.00378968	0.11126
cg17058004	-0.00674261	0.00786351	0.393604	0.00135892	0.00442368	0.759449	0.0055822	0.00634159	0.381204
cg17058012	0.0138789	0.0143153	0.335036	-0.00702248	0.00805316	0.385656	-0.0112315	0.0115446	0.333375
cg17058125	0.0133127	0.00921487	0.152221	-0.00755666	0.0051839	0.148603	-0.00869803	0.0074314	0.245094
cg17058288	-0.00190877	0.00280997	0.498804	0.000769805	0.00158077	0.627525	0.000447417	0.00226612	0.843957
cg17058296	-0.00058044	0.00724367	0.936322	-0.000299226	0.00407498	0.941636	0.00360772	0.00584171	0.538504
cg17058383	0.00453978	0.0131241	0.730264	0.00742013	0.00738307	0.31774	0.00251123	0.010584	0.813022
cg17058475	0.00589473	0.00943835	0.533938	-0.00132239	0.00530962	0.803919	-0.00437699	0.00761163	0.566784
cg17058565	-1.68641e-05	0.00577404	0.997676	0.0004613	0.00324823	0.887404	0.00145712	0.00465652	0.755108
cg17058568	0.0149714	0.0112745	0.187765	-0.00462704	0.00634254	0.467687	-0.0108233	0.00909238	0.237216
cg17058616	0.0203367	0.0212485	0.341236	-0.0202027	0.0119535	0.094673	-0.0259784	0.017136	0.133227
cg17058620	-0.000828773	0.00214815	0.700603	-0.00173165	0.00120846	0.155543	0.00107309	0.00173239	0.537293
cg17058676	0.000400905	0.00879366	0.963744	-0.00141117	0.00494695	0.776138	0.000642052	0.00709172	0.928075
cg17058724	-0.00345608	0.00786518	0.661475	0.0029797	0.00442462	0.502497	0.00445071	0.00634294	0.484796
cg17058777	0.000629815	0.00248853	0.800812	0.000530954	0.00139994	0.705435	0.00039132	0.0020069	0.845868
cg17058781	-0.0095719	0.0116739	0.414542	0.0164882	0.00656723	0.0139434	0.00655303	0.00941448	0.488291
cg17058782	0.00664977	0.0269512	0.805709	0.00923445	0.0151616	0.544103	-0.0109502	0.021735	0.615701
cg17058797	-0.0328959	0.018106	0.0727647	-0.00100493	0.0101857	0.92164	0.0321216	0.0146017	0.0305316
cg17058841	0.00201605	0.0140409	0.886169	-0.00161661	0.00789882	0.838323	0.00660627	0.0113234	0.561157
cg17058845	-0.00229488	0.00938099	0.807331	-9.22455e-05	0.00527735	0.986095	0.000611321	0.00756537	0.935787
cg17058935	-0.0177016	0.00762805	0.0227045	0.0031735	0.00429122	0.46162	0.0143413	0.0061517	0.0221056
cg17058972	-0.00483167	0.0160994	0.764822	0.00471397	0.00905684	0.604077	-0.00119392	0.0129835	0.926949
cg17059136	-0.0123875	0.00803233	0.12674	-0.00198489	0.00451865	0.661584	0.0138883	0.00647774	0.0348888
cg17059181	-0.00331971	0.0226294	0.883717	0.00535557	0.0127303	0.675041	0.0158836	0.0182496	0.38656
cg17059185	-0.0086497	0.00865738	0.320576	0.00138165	0.00487028	0.777338	0.0163176	0.00698181	0.0217822
cg17059228	-0.00904826	0.0231253	0.696576	0.0220518	0.0130093	0.0937225	0.0073731	0.0186496	0.693576
cg17059258	-0.00569611	0.00991419	0.567119	-0.00668131	0.00557731	0.234268	0.00534604	0.00799537	0.505536
cg17059263	-0.00370308	0.00404428	0.362449	0.00237006	0.00227514	0.300495	0.00229339	0.00326154	0.483876
cg17059292	0.00633862	0.00715004	0.377841	-0.0039837	0.00402231	0.324789	-0.000353513	0.0057662	0.951258
cg17059388	0.0291208	0.045946	0.527909	-0.0171178	0.0258473	0.50959	-0.036913	0.0370535	0.321976
cg17059405	0.000348968	0.00449712	0.93833	-0.00340666	0.00252989	0.1817	0.000197765	0.00362673	0.956641
cg17059414	-0.0141013	0.0101686	0.169146	0.00501522	0.00572045	0.383111	0.00222604	0.00820057	0.786704
cg17059447	0.0189267	0.0117606	0.111251	-0.0129324	0.006616	0.0539041	-0.0140966	0.0094844	0.140903
cg17059502	0.0058054	0.0023766	0.0166473	5.49895e-05	0.00133698	0.967289	-0.00414839	0.00191663	0.0332366
cg17059507	0.0108015	0.00816755	0.189554	-0.00719221	0.00459472	0.121224	-0.000866262	0.00658678	0.895679
cg17059510	0.000153282	0.00766164	0.984085	-0.00499243	0.00431012	0.249984	0.00176505	0.00617879	0.775831
cg17059564	0.0134494	0.0238151	0.573737	-0.000457376	0.0133974	0.972846	-0.00577115	0.0192059	0.764538
cg17059575	-0.00272028	0.0028724	0.346303	0.00134999	0.00161589	0.405809	0.0037291	0.00231647	0.111145
cg17059624	-0.00278709	0.00395774	0.483225	-0.000186513	0.00222646	0.933435	0.00446079	0.00319175	0.16587
cg17059658	0.00498905	0.00813599	0.541377	0.00111498	0.00457697	0.808122	-0.00995568	0.00656133	0.132895
cg17059671	0.0125728	0.0171514	0.465544	0.00698598	0.00964865	0.471031	-0.0140908	0.0138319	0.311227
cg17059675	0.00194015	0.00763339	0.799981	-0.00413245	0.00429422	0.338614	0.000848594	0.006156	0.890686
cg17059687	0.00223731	0.0175349	0.898773	0.00671377	0.0098644	0.49797	-0.0133082	0.0141411	0.349321
cg17059694	0.0101071	0.0039536	0.0123523	-0.00387264	0.00222413	0.0852682	-0.00559094	0.00318841	0.0831183
cg17059705	-0.00138338	0.0110668	0.900816	-0.00291533	0.00622569	0.640787	0.00137442	0.00892486	0.877976
cg17059791	-0.0140569	0.0110343	0.206162	0.00699212	0.00620744	0.263162	0.0102026	0.00889871	0.254796
cg17059829	0.00359421	0.00809351	0.65811	0.000707511	0.00455307	0.876881	-0.00359361	0.00652707	0.583372
cg17059853	-0.00480037	0.00315529	0.131878	-0.000147687	0.00177503	0.933886	0.00268885	0.00254461	0.29365
cg17059886	0.0253449	0.0138668	0.0710973	-0.0157906	0.00780088	0.0460895	-0.00384889	0.011183	0.731565
cg17059908	-0.00780792	0.0157718	0.621838	-0.00165402	0.00887254	0.85256	-0.00476338	0.0127193	0.708965
cg17059926	-0.035273	0.0265456	0.18748	0.0230555	0.0149334	0.126331	0.0272665	0.0214079	0.206254
cg17059932	-0.00166906	0.0109575	0.879294	-0.00207372	0.0061642	0.737388	0.000913702	0.00883672	0.91789
cg17059994	-0.0204406	0.0203234	0.317383	0.0167081	0.0114331	0.147599	0.0161911	0.01639	0.326023
cg17059995	-0.0070386	0.00880472	0.42628	-0.00363206	0.00495317	0.465405	0.0073437	0.00710064	0.303962
cg17060157	0.0130713	0.0187962	0.488689	-0.0141695	0.010574	0.183806	-0.00577199	0.0151584	0.704317
cg17060162	-0.0330831	0.0136738	0.0176761	0.0176217	0.0076923	0.0244487	0.0236257	0.0110273	0.0350159
cg17060195	0.000578043	0.00233316	0.804924	0.00183604	0.00131254	0.165496	-0.000398198	0.00188159	0.832904
cg17060249	-0.00338541	0.00336987	0.317935	-1.67753e-05	0.00189575	0.99296	0.00459982	0.00271766	0.0942001
cg17060263	0.0191011	0.0108428	0.0817278	-0.00172497	0.00609973	0.778022	-0.0114483	0.00874429	0.193985
cg17060274	0.00811687	0.00864227	0.350287	-0.00176129	0.00486178	0.718047	-0.00846894	0.00696962	0.227684
cg17060305	0.0230314	0.0180266	0.204856	-0.016497	0.010141	0.107488	-0.02717	0.0145377	0.0650752
cg17060312	0.0048664	0.00737386	0.511068	0.00172649	0.00414822	0.678312	0.000520692	0.00594671	0.930433
cg17060366	-0.0567716	0.0271861	0.0397666	0.0500405	0.0152938	0.00154455	0.0293698	0.0219244	0.183949
cg17060379	0.000305927	0.0116807	0.979166	0.00567473	0.00657105	0.39024	-7.91553e-05	0.00941996	0.993315
cg17060410	-0.00473391	0.00963214	0.62436	0.00576583	0.00541863	0.290309	-0.000853386	0.00776791	0.912779
cg17060416	-0.0123795	0.0100271	0.22038	0.0104178	0.00564083	0.0682477	0.00572473	0.00808644	0.480918
cg17060552	0.00894272	0.0164095	0.587199	-0.0128043	0.00923128	0.169051	-0.0148304	0.0132335	0.265586
cg17060764	-0.0141711	0.0103141	0.173066	0.0041934	0.00580227	0.471837	0.0110676	0.00831786	0.186884
cg17060787	0.00149934	0.00342795	0.66294	0.00283126	0.00192842	0.145747	-0.00510041	0.0027645	0.0685245
cg17060838	-0.0424003	0.0250669	0.0944081	0.00956253	0.0141016	0.49954	0.0304705	0.0202154	0.135444
cg17060857	-0.0206648	0.0144346	0.15592	0.0150658	0.00812031	0.0670157	0.0168599	0.0116409	0.151204
cg17060882	-0.000285564	0.0173396	0.986899	0.0234492	0.00975452	0.0183932	-0.009714	0.0139836	0.489157
cg17060885	0.0309208	0.0182349	0.0936044	0.00543883	0.0102582	0.59736	-0.0105926	0.0147057	0.473314
cg17060964	0.0134252	0.0233212	0.566363	-0.00144973	0.0131195	0.912272	-0.0189509	0.0188075	0.316495
cg17061004	-0.00253014	0.0161654	0.875998	0.00679396	0.009094	0.457076	-0.00506661	0.0130367	0.698514
cg17061022	0.00752088	0.0078845	0.342848	0.00161837	0.00443549	0.716116	-0.00611858	0.00635851	0.338646
cg17061058	-0.0259421	0.014827	0.0837875	0.00900355	0.00834105	0.283451	0.00801054	0.0119573	0.504721
cg17061098	-0.00422125	0.0101873	0.679653	0.00282302	0.00573097	0.623572	6.58064e-05	0.00821566	0.993628
cg17061156	-0.000745636	0.00834381	0.929003	0.00065711	0.00469388	0.888997	0.00302866	0.00672893	0.653788
cg17061179	-0.00368836	0.00419973	0.38229	-0.00191867	0.00236259	0.419002	0.00364278	0.00338691	0.285173
cg17061183	-0.00957089	0.0179492	0.595272	-0.00475081	0.0100975	0.639207	0.00546362	0.0144753	0.706784
cg17061191	0.00129871	0.00868672	0.881509	-0.00547253	0.00488678	0.265926	0.000702339	0.00700547	0.920377
cg17061192	-0.00157484	0.00288113	0.586081	-0.000102157	0.0016208	0.949892	0.000338209	0.00232351	0.884614
cg17061206	0.00589161	0.0306539	0.848046	0.0144389	0.0172446	0.404771	-0.0115394	0.024721	0.641849
cg17061215	0.0210772	0.0182791	0.252111	-0.0119342	0.010283	0.249065	-0.018925	0.0147413	0.202697
cg17061244	-0.00315152	0.00763176	0.680685	0.0015103	0.00429331	0.725873	0.00190455	0.00615469	0.757739
cg17061314	-0.00100371	0.00377145	0.79078	0.00266	0.00212166	0.213376	0.00158884	0.00304151	0.602761
cg17061340	-0.0227493	0.0186546	0.226028	0.0194772	0.0104943	0.0669218	0.013302	0.0150441	0.379083
cg17061373	-0.00414696	0.00784314	0.598366	0.004138	0.00441222	0.350979	0.00725567	0.00632516	0.254554
cg17061382	-0.00486044	0.00705411	0.492686	0.0013628	0.00396835	0.732132	-0.000126829	0.00568884	0.982265
cg17061451	0.0169545	0.0127524	0.187235	-0.00873388	0.00717394	0.226804	-0.012652	0.0102842	0.222005
cg17061505	-0.000589041	0.00425446	0.89021	7.34946e-05	0.00239338	0.975575	0.00143491	0.00343104	0.676845
cg17061624	0.00915922	0.00793235	0.251463	-0.00200418	0.00446241	0.654485	-0.00336455	0.0063971	0.600293
cg17061710	-0.00150607	0.0105464	0.886783	0.00087174	0.00593297	0.883534	0.000522208	0.00850523	0.951186
cg17061729	-0.00194056	0.00610957	0.751547	0.00305257	0.00343699	0.376966	0.000829726	0.00492711	0.866669
cg17061760	0.0947291	0.103439	0.362363	-0.0914178	0.0581903	0.119894	-0.0329426	0.0834189	0.693901
cg17061819	0.00974225	0.0113673	0.393831	0.00493099	0.00639475	0.442786	-0.00415436	0.00916722	0.651577
cg17061821	-0.0140512	0.0223297	0.530866	-0.00272562	0.0125618	0.828746	0.0170183	0.018008	0.347317
cg17061822	-0.000993432	0.00688178	0.885561	-0.00291387	0.0038714	0.453731	0.00732779	0.00554987	0.190261
cg17061853	0.00219008	0.00284005	0.442761	-0.00175766	0.00159769	0.274384	-0.00109891	0.00229038	0.632607
cg17061862	-0.00195775	0.0156666	0.900848	-0.00041249	0.00881338	0.96278	0.00370291	0.0126345	0.770175
cg17061897	0.0181114	0.0159963	0.260723	-0.00073895	0.00899882	0.934747	-0.0235412	0.0129003	0.0715352
cg17061953	-0.000708187	0.00951125	0.940821	0.00360233	0.00535063	0.502612	-0.00463376	0.00767042	0.547381
cg17061972	-0.00732166	0.00693547	0.294104	0.00352308	0.0039016	0.369086	0.00724917	0.00559316	0.198457
cg17062046	-0.0239366	0.0121645	0.0523587	0.0163855	0.00684324	0.0188463	0.0178849	0.00981016	0.0718043
cg17062047	0.0119919	0.0111788	0.286429	-0.00319727	0.00628873	0.612481	-0.0053243	0.00901524	0.556363
cg17062064	-0.00559207	0.0145172	0.701048	0.0106921	0.00816674	0.193985	0.0151501	0.0117075	0.199151
cg17062078	0.0315923	0.0231791	0.176494	0.00314915	0.0130396	0.809744	-0.0326507	0.018693	0.0843048
cg17062083	0.00735956	0.00992941	0.460622	-0.00529969	0.00558587	0.345428	0.000263262	0.00800764	0.97385
cg17062109	-0.0121459	0.0117006	0.302188	0.0102178	0.00658225	0.124302	0.00711219	0.00943602	0.453096
cg17062115	0.00748049	0.00972185	0.443759	-0.00158511	0.00546911	0.772653	-0.00380704	0.00784026	0.628517
cg17062150	-0.00824863	0.0117677	0.485243	0.00686062	0.00661999	0.302978	0.00760252	0.00949011	0.425308
cg17062171	-0.0234868	0.013251	0.0799028	0.0228449	0.00745448	0.00292066	0.0149834	0.0106864	0.164526
cg17062249	-0.0205663	0.0180403	0.257479	0.0281294	0.0101487	0.00684944	-0.00996421	0.0145487	0.495279
cg17062262	0.0128435	0.00781891	0.104157	-0.00750792	0.00439859	0.0914928	-0.00996002	0.00630562	0.117925
cg17062268	0.00445208	0.00889276	0.617918	-0.00470258	0.00500269	0.349877	0.00229949	0.00717163	0.749273
cg17062279	0.00381683	0.00573616	0.507597	-0.0046868	0.00322692	0.150071	-0.003635	0.00462597	0.43418
cg17062305	-0.0137756	0.0369134	0.709938	0.00141493	0.0207659	0.945837	-0.00412385	0.0297691	0.890151
cg17062372	-0.00217275	0.0103343	0.833979	-0.00148072	0.00581365	0.799572	0.00730305	0.00833419	0.38335
cg17062546	-0.00607525	0.0113389	0.593504	-0.00537891	0.00637879	0.401456	0.0124158	0.00914434	0.178135
cg17062665	-0.00234378	0.00974762	0.810563	-0.0045753	0.0054836	0.406417	0.000122361	0.00786104	0.987618
cg17062696	0.0512063	0.0342845	0.138991	-0.0293344	0.019287	0.131986	-0.0561523	0.027649	0.0453906
cg17062703	0.00865537	0.0213119	0.685669	0.0178196	0.0119892	0.140898	-0.00140534	0.0171871	0.935024
cg17062710	-0.0125134	0.0148434	0.401579	0.00839893	0.00835026	0.317353	0.00711159	0.0119706	0.554029
cg17062760	0.00931508	0.0142716	0.51571	-0.00433633	0.00802858	0.590532	-0.000117349	0.0115094	0.991889
cg17062777	-0.0239137	0.0219498	0.279025	0.0240812	0.012348	0.0544474	0.0197495	0.0177016	0.267699
cg17062811	-0.00990773	0.00827167	0.234328	0.00244103	0.00465329	0.60124	0.00450038	0.00667075	0.501733
cg17062829	0.00729849	0.0101836	0.47553	0.00485625	0.00572887	0.398997	-0.0117965	0.00821265	0.154563
cg17062917	0.00763414	0.0107391	0.479109	-0.00670379	0.00604137	0.270281	-0.00136519	0.00866064	0.875121
cg17062938	-0.0113264	0.0113766	0.322276	0.00195542	0.00639999	0.760706	0.00521995	0.00917474	0.570891
cg17062946	0.0180629	0.010299	0.0830611	-0.00202974	0.00579378	0.726957	-0.00741954	0.0083057	0.374215
cg17062949	-0.0160411	0.0120971	0.188381	0.00689768	0.0068053	0.313662	0.0147442	0.00975577	0.134412
cg17063018	0.00211196	0.00254545	0.409032	-0.00258938	0.00143196	0.0740999	-0.00202077	0.00205279	0.327712
cg17063111	0.000525274	0.0123336	0.966129	0.0182065	0.00693839	0.0103001	-0.0067688	0.00994656	0.498027
cg17063127	0.0028617	0.0079515	0.719819	-0.00652636	0.00447318	0.148251	-0.00233934	0.00641255	0.716162
cg17063143	-0.0112528	0.0112428	0.31972	0.00814867	0.00632474	0.20111	0.0204272	0.00906686	0.0268374
cg17063148	0.00182268	0.00764429	0.812117	0.00283298	0.00430035	0.511819	0.00311785	0.00616479	0.61434
cg17063158	-0.00823067	0.0124767	0.511239	-0.013795	0.00701885	0.0526304	0.00910219	0.0100619	0.368224
cg17063201	0.00554638	0.00795965	0.487822	-0.00195529	0.00447777	0.663461	-0.00247547	0.00641912	0.700727
cg17063269	-0.0114788	0.0158837	0.471862	0.00447332	0.00893548	0.617929	0.00955531	0.0128095	0.457753
cg17063371	-0.00280653	0.0183452	0.878773	0.0037465	0.0103203	0.717488	0.00157041	0.0147946	0.915716
cg17063452	0.0144365	0.0183895	0.434612	-0.0120238	0.0103451	0.248381	-0.0047432	0.0148303	0.749881
cg17063460	0.00623416	0.0261952	0.812463	0.00249101	0.0147363	0.866168	-0.0178961	0.0211253	0.399295
cg17063533	0.0323706	0.0224428	0.152876	-0.000921941	0.0126254	0.941959	-0.0207186	0.0180992	0.255535
cg17063544	0.0117137	0.009194	0.206117	-0.00253888	0.00517216	0.624781	0.00194913	0.00741457	0.793281
cg17063565	-0.018933	0.0266451	0.479301	0.00759104	0.0149894	0.613868	0.0140673	0.0214881	0.514458
cg17063595	-0.0165538	0.0170054	0.333096	0.00788462	0.00956653	0.41214	0.0121126	0.0137141	0.379609
cg17063632	0.000149485	0.00624841	0.98097	0.000907505	0.00351509	0.796897	-0.000990303	0.00503908	0.844669
cg17063731	0.00435769	0.00823048	0.597868	-0.00267879	0.00463012	0.564417	-0.00233929	0.00663753	0.725386
cg17063742	-0.00907656	0.0175594	0.606565	0.00171851	0.0098782	0.862303	0.02183	0.0141609	0.126893
cg17063780	-0.0095824	0.0158676	0.547521	0.00672313	0.00892647	0.45343	0.0139361	0.0127966	0.279209
cg17063819	0.00151031	0.00718038	0.833906	-0.00580064	0.00403938	0.154666	-0.00533068	0.00579067	0.359884
cg17063840	0.00642664	0.0130763	0.624359	0.00748092	0.00735618	0.31206	-0.00349757	0.0105455	0.740958
cg17063849	0.00915395	0.0104007	0.381271	-0.0127978	0.00585099	0.0314673	-0.00733198	0.00838771	0.384508
cg17063885	-0.0146981	0.012073	0.226807	0.00160772	0.00679175	0.813447	0.0127408	0.00973635	0.194205
cg17063910	0.0108593	0.0124853	0.386877	-0.00527885	0.00702372	0.454383	-0.0134827	0.0100689	0.184124
cg17063929	-0.00238704	0.00683567	0.7278	0.00225863	0.00384546	0.558527	0.00348285	0.00551268	0.52922
cg17063953	0.0933691	0.0664623	0.163712	0.00789384	0.0373889	0.833293	-0.0396	0.053599	0.462052
cg17063962	-0.0468818	0.0433608	0.282665	-0.0281029	0.024393	0.252514	0.0229063	0.0349687	0.514204
cg17064051	0.00112505	0.00991575	0.909933	-0.00316541	0.00557819	0.571896	-5.7471e-05	0.00799663	0.994283
cg17064085	0.00601924	0.0114134	0.599302	-0.00299699	0.00642071	0.64186	-0.0101683	0.00920444	0.272401
cg17064090	-0.0771496	0.0601459	0.203081	0.03232	0.0338355	0.342181	0.0566259	0.0485051	0.246304
cg17064110	0.00813252	0.0181342	0.654961	0.0119579	0.0102016	0.244406	-0.015498	0.0146245	0.29227
cg17064159	0.00132523	0.00384904	0.73147	-0.0013686	0.00216531	0.529045	-0.00281816	0.00310409	0.366505
cg17064161	-0.0153972	0.040111	0.702037	0.0286633	0.0225648	0.207456	0.0100916	0.0323478	0.755827
cg17064250	-0.0071212	0.00890822	0.426289	0.00434541	0.00501139	0.388325	0.00576607	0.0071841	0.424435
cg17064283	0.020893	0.0225091	0.355931	-0.0164074	0.0126627	0.198576	0.0086339	0.0181527	0.63556
cg17064395	0.0107645	0.00695909	0.125621	-0.011813	0.00391489	0.00336285	-0.00574533	0.00561221	0.308872
cg17064409	-0.000666386	0.00810419	0.934659	0.00114908	0.00455908	0.801617	-0.0044104	0.00653568	0.501622
cg17064434	-0.0188358	0.0186497	0.315371	0.00310481	0.0104915	0.768001	0.025092	0.0150402	0.0989296
cg17064491	-0.00493108	0.0141845	0.728972	0.0092481	0.00797962	0.249716	-0.00287623	0.0114392	0.802084
cg17064492	-0.024768	0.0218991	0.261234	0.0106448	0.0123195	0.389987	0.0201345	0.0176607	0.257457
cg17064520	-0.000533259	0.0109106	0.961133	-0.000819861	0.00613783	0.894054	-0.00249692	0.00879891	0.777272
cg17064521	-0.00718229	0.00863116	0.407665	-0.00344562	0.00485553	0.479877	0.00843443	0.00696067	0.228975
cg17064535	-0.00713642	0.0126993	0.575625	-0.0153943	0.00714407	0.0340034	0.00714296	0.0102414	0.487419
cg17064564	0.000506296	0.00656893	0.938746	0.00652672	0.00369541	0.0809574	-0.00188423	0.00529757	0.722963
cg17064623	-0.00328622	0.00703748	0.641723	-0.0020679	0.00395899	0.602799	0.0070257	0.00567542	0.219155
cg17064646	-0.0220069	0.023656	0.354856	0.0187649	0.0133079	0.162169	0.00475891	0.0190775	0.803614
cg17064663	-0.00456161	0.0141592	0.748117	0.00198269	0.00796534	0.804027	0.00579551	0.0114188	0.613088
cg17064754	-0.0161674	0.0121876	0.188212	0.0051203	0.00685622	0.457239	0.0206816	0.00982877	0.0383157
cg17064755	0.0284235	0.0149281	0.0602898	-0.0185854	0.0083979	0.0295705	-0.0247592	0.0120388	0.0427901
cg17064807	0.00785344	0.0109093	0.47357	-0.000238559	0.0061371	0.969084	-0.010851	0.00879787	0.220838
cg17064838	0.00127941	0.0073726	0.862643	-0.00516518	0.00414752	0.216419	0.00188363	0.00594569	0.752167
cg17064870	-0.00707728	0.0105741	0.505115	0.0137988	0.00594852	0.0227551	-0.00724607	0.00852753	0.397864
cg17064907	-0.0023321	0.00417979	0.578347	0.000391306	0.00235138	0.868225	-2.11859e-05	0.00337083	0.995
cg17064926	-0.00600781	0.00983799	0.543044	0.00200375	0.00553444	0.718213	0.0095358	0.00793392	0.232739
cg17064927	-0.00235173	0.0130277	0.857176	0.0118694	0.00732882	0.109033	-0.00339683	0.0105063	0.747251
cg17064968	-0.0001613	0.010908	0.988236	-0.00936815	0.00613636	0.130558	0.00537144	0.00879681	0.543086
cg17065011	-0.00204736	0.00998852	0.838084	0.00293495	0.00561912	0.60281	-0.00241678	0.00805531	0.764892
cg17065014	-0.0010175	0.00858376	0.905921	0.000869145	0.00482886	0.857589	0.00497819	0.00692244	0.474028
cg17065020	0.00530976	0.00705153	0.453534	-0.00360784	0.0039669	0.365665	-0.00858036	0.00568676	0.13505
cg17065224	-0.00788676	0.0256263	0.759018	0.0142738	0.0144163	0.324928	-0.0128363	0.0206665	0.536187
cg17065262	-0.00217325	0.00840017	0.796481	0.00828566	0.00472558	0.0831448	-0.00175325	0.00677438	0.796411
cg17065283	0.0139413	0.0104459	0.185564	-0.00357815	0.0058764	0.544213	-0.0157051	0.00842414	0.0657316
cg17065320	-0.00249936	0.0207758	0.904528	0.00308188	0.0116876	0.792658	-0.00739468	0.0167548	0.660083
cg17065410	0.000567581	0.00376019	0.880377	-0.00251538	0.00211533	0.237703	0.00202519	0.00303244	0.506043
cg17065578	-0.00954469	0.0150893	0.528727	0.00945441	0.00848859	0.268513	0.0139799	0.0121689	0.253851
cg17065601	0.00437657	0.00414144	0.293609	2.80799e-05	0.0023298	0.990412	-0.00511491	0.0033399	0.12937
cg17065618	0.0121001	0.0108241	0.266762	-0.0155524	0.00608916	0.0124288	-3.22831e-05	0.00872915	0.997058
cg17065712	0.0499685	0.0296092	0.095155	-0.0451857	0.0166569	0.00807616	-0.0484002	0.0238786	0.0458035
cg17065725	-0.0375288	0.0207337	0.0738244	0.0218284	0.0116639	0.0647237	0.0273295	0.0167209	0.105862
cg17065758	-0.011952	0.0257673	0.643946	0.0099294	0.0144956	0.495211	0.0151022	0.0207802	0.469371
cg17065772	-0.0126631	0.0132261	0.341063	0.00847147	0.00744044	0.258081	0.00624492	0.0106663	0.559774
cg17065810	-0.00256717	0.0111802	0.818941	-0.00229209	0.00628951	0.716442	0.00650014	0.00901635	0.472932
cg17065843	-0.0137158	0.00819785	0.097985	0.00293521	0.00461176	0.526186	0.00660372	0.00661122	0.320695
cg17065850	-0.00604923	0.0131859	0.647574	0.0135537	0.00741784	0.0711823	0.00110976	0.0106339	0.917129
cg17065852	-0.0157652	0.0156252	0.315856	-0.000454342	0.00879008	0.958899	0.0146305	0.0126011	0.248871
cg17065865	0.00673911	0.0373635	0.857295	-0.0162448	0.0210192	0.44175	-0.0165254	0.0301321	0.584834
cg17065901	-0.0360163	0.0313076	0.253205	0.0261177	0.0176124	0.141794	0.0162908	0.0252483	0.52052
cg17065923	0.00331058	0.00990163	0.738942	0.00150741	0.00557024	0.787341	-0.00893461	0.00798525	0.266339
cg17066010	0.0180954	0.0233987	0.441461	-0.0184106	0.0131631	0.165556	-0.018709	0.0188701	0.324274
cg17066033	-0.00490674	0.0119258	0.681785	0.00265981	0.00670893	0.69276	4.29635e-05	0.00961761	0.996446
cg17066056	-0.0167009	0.0312992	0.595019	0.0201201	0.0176076	0.256374	0.012662	0.0252415	0.617222
cg17066058	0.0125971	0.0136919	0.360156	-0.0089545	0.00770251	0.248268	-0.00313368	0.011042	0.777256
cg17066171	-0.0134509	0.021058	0.524701	0.0256714	0.0118464	0.0330303	0.0245345	0.0169824	0.152217
cg17066238	-0.00150735	0.00547546	0.783761	0.0026548	0.00308027	0.391183	-0.00266086	0.00441573	0.548387
cg17066246	0.0142091	0.0104289	0.176646	0.00595577	0.00586683	0.312911	-0.017261	0.00841043	0.0432136
cg17066254	0.0074526	0.00834515	0.374354	-0.00282641	0.00469463	0.548743	-0.00844835	0.00673001	0.212801
cg17066270	-0.012244	0.0104251	0.243485	0.0150509	0.00586472	0.0120298	0.00403357	0.00840739	0.632627
cg17066299	0.0183903	0.00938607	0.0533528	-0.00765686	0.00528021	0.150709	-0.00583546	0.00756947	0.442891
cg17066338	0.0034251	0.0165562	0.836601	-0.000653945	0.00931383	0.94419	-0.00568245	0.0133519	0.671481
cg17066349	-0.00388472	0.0263158	0.882993	-0.00661814	0.0148042	0.655979	-0.00627936	0.0212226	0.768042
cg17066350	0.00404919	0.0154614	0.794039	-0.00125371	0.00869791	0.885731	-0.00788105	0.0124689	0.529047
cg17066382	0.00195404	0.00314278	0.535767	-0.00152946	0.00176799	0.389428	-0.00101044	0.00253452	0.691136
cg17066403	-0.0058354	0.0113531	0.608592	0.00493207	0.00638679	0.44212	0.00813011	0.00915581	0.377062
cg17066407	-0.00193935	0.00677516	0.775388	0.00782897	0.00381142	0.0430402	0.00144394	0.00546388	0.792212
cg17066452	0.0169335	0.0107053	0.117413	-0.00711426	0.00602236	0.240775	-0.0103508	0.00863339	0.233887
cg17066494	-0.00324807	0.00707697	0.647432	0.00301758	0.00398121	0.450574	0.00133627	0.00570728	0.815444
cg17066527	-0.00862477	0.00947783	0.365399	-0.0130531	0.00533183	0.0164155	0.0123277	0.00764347	0.110485
cg17066529	-0.0068034	0.0118854	0.568551	0.00460416	0.00668622	0.492948	-0.0020162	0.00958507	0.8339
cg17066531	-0.016549	0.0150153	0.273509	0.00741538	0.00844696	0.382486	0.0135318	0.0121092	0.266938
cg17066575	0.00085171	0.0166705	0.959373	-0.00216574	0.00937811	0.81792	0.000393298	0.013444	0.97673
cg17066620	-0.00691332	0.00618045	0.266471	0.00742363	0.00347686	0.0356265	0.00478643	0.00498427	0.339625
cg17066716	-0.00102243	0.00263217	0.698664	0.000294663	0.00148075	0.842741	0.00138502	0.00212273	0.515858
cg17066785	-0.00902323	0.0141005	0.523944	0.00964079	0.00793234	0.227587	-0.000511779	0.0113714	0.964208
cg17066841	0.0175252	0.012436	0.162416	0.00154459	0.00699599	0.825792	-0.0139412	0.0100291	0.168138
cg17066909	-0.0196728	0.0235526	0.405907	0.0202051	0.0132497	0.130984	0.0201071	0.0189942	0.292783
cg17066932	-0.0155769	0.00931958	0.0983179	0.00676165	0.0052428	0.200652	0.00296972	0.00751584	0.693738
cg17066933	-0.00541695	0.0182244	0.767011	-0.00421215	0.0102523	0.682216	0.0130322	0.0146972	0.377737
cg17066943	0.0063933	0.00653367	0.330596	-0.00436443	0.00367557	0.238371	-0.00861206	0.00526913	0.105866
cg17066954	0.00156181	0.00625417	0.803404	-0.000858723	0.00351834	0.807764	1.19045e-05	0.00504373	0.998122
cg17066973	-0.00799654	0.00545513	0.146372	0.00811655	0.00306883	0.00973346	0.000875125	0.00439933	0.842799
cg17067005	0.00946604	0.00941868	0.317736	-0.000671461	0.00529855	0.899457	-0.00827116	0.00759577	0.279268
cg17067025	-0.000691729	0.0112132	0.950955	-0.00616715	0.00630805	0.331015	0.00184223	0.00904293	0.839059
cg17067067	-0.124889	0.058204	0.0347484	0.0536926	0.0327431	0.10474	0.0728208	0.0469391	0.124524
cg17067087	-0.00295764	0.0178778	0.868993	0.00206553	0.0100573	0.83777	-0.00773035	0.0144177	0.593241
cg17067101	0.00428346	0.011671	0.714518	0.00326576	0.00656561	0.620189	-0.000817891	0.00941215	0.930957
cg17067116	-0.00873911	0.00536895	0.107287	0.00586264	0.00302035	0.0555662	0.00665904	0.00432983	0.127776
cg17067139	0.0141614	0.0153282	0.358166	-0.00698484	0.008623	0.420188	-0.0182588	0.0123615	0.143355
cg17067174	-0.00483125	0.00807023	0.550998	0.000139074	0.00453997	0.975634	0.00645936	0.0065083	0.32378
cg17067190	-0.00049159	0.00331054	0.882306	0.00313494	0.00186237	0.0959855	-0.00336778	0.00266981	0.210605
cg17067226	0.027183	0.02071	0.192867	-0.0161264	0.0116506	0.169929	-0.0267272	0.0167017	0.11325
cg17067311	0.0289298	0.0105819	0.0076145	-0.00753781	0.00595292	0.208887	-0.0173289	0.00853384	0.0454207
cg17067351	-0.00464846	0.0159984	0.772098	0.00750235	0.00900004	0.406848	0.00111246	0.012902	0.931492
cg17067402	-0.00733239	0.0172622	0.672081	-0.00116347	0.009711	0.904917	0.000923019	0.0139213	0.947292
cg17067405	0.00963426	0.0151474	0.526463	-0.0184275	0.00852128	0.0333866	0.000671837	0.0122157	0.956269
cg17067528	0.00908245	0.0101279	0.372371	0.00643223	0.00569753	0.262095	-0.00354065	0.00816772	0.665755
cg17067544	-0.00936671	0.0133877	0.486057	-0.000614981	0.00753138	0.935112	0.00853214	0.0107966	0.431576
cg17067577	-0.0028884	0.020101	0.886082	0.00115626	0.011308	0.918797	-0.000234042	0.0162106	0.988515
cg17067590	0.0142159	0.00947371	0.137175	-0.00037166	0.00532951	0.944567	-0.00363606	0.00764014	0.635356
cg17067634	-0.00582135	0.0290465	0.841635	-0.0111423	0.0163403	0.497164	0.00698354	0.0234248	0.766334
cg17067638	0.00326065	0.0129733	0.802162	-0.00358129	0.00729825	0.624899	0.00345459	0.0104624	0.742069
cg17067696	-0.00529697	0.00835419	0.527751	0.00106326	0.00469972	0.821558	0.00270349	0.0067373	0.689227
cg17067697	-0.0210143	0.0593507	0.724163	-0.0554087	0.0333882	0.100695	0.0348779	0.0478638	0.468195
cg17067847	0.0327361	0.0230277	0.158803	-0.0211532	0.0129544	0.10619	-0.0246197	0.0185709	0.188486
cg17067918	-0.0532567	0.0171153	0.00253357	0.013612	0.00962833	0.16109	0.0238432	0.0138027	0.087723
cg17067919	-0.0154163	0.0137871	0.266643	0.0148281	0.00775602	0.0592693	0.0112399	0.0111187	0.314932
cg17067935	-0.0265175	0.0181337	0.147337	-0.00430228	0.0102013	0.674279	0.0178858	0.0146241	0.224694
cg17067942	-0.0059605	0.0104781	0.570954	-0.000222316	0.00589451	0.970003	0.000676172	0.00845011	0.93641
cg17067984	0.0123797	0.0117474	0.294949	-0.00637803	0.0066086	0.337228	-0.00298804	0.00947379	0.753231
cg17067988	-0.028358	0.0118122	0.018544	0.00554011	0.00664504	0.406775	0.0223001	0.00952603	0.021575
cg17067993	0.00443248	0.0103456	0.669412	-0.0011881	0.00581998	0.83873	0.000494061	0.00834326	0.952918
cg17068070	-0.00283535	0.00968856	0.770503	-0.00200949	0.00545038	0.713277	0.0118763	0.00781341	0.132225
cg17068138	-0.00897981	0.0107201	0.404572	0.00430282	0.0060307	0.4775	0.00220055	0.00864534	0.799696
cg17068170	-0.0234134	0.0128497	0.0719584	0.00200129	0.00722872	0.782565	0.0171361	0.0103628	0.101893
cg17068236	0.0069294	0.00514886	0.181942	-0.00561216	0.00289653	0.0559997	-0.00646868	0.00415234	0.122987
cg17068283	-0.00629882	0.0195406	0.747983	0.00458747	0.0109927	0.677498	0.00507651	0.0157587	0.748137
cg17068311	0.024355	0.0125945	0.0564683	-0.0093492	0.00708514	0.190528	-0.0241332	0.0101569	0.0197475
cg17068383	0.00571213	0.0238926	0.811623	-0.0113095	0.013441	0.402475	-0.0184684	0.0192684	0.340539
cg17068417	0.00604433	0.00799423	0.451687	-0.000471528	0.00449722	0.916743	-0.00142426	0.00644701	0.825686
cg17068462	-0.00144636	0.0156945	0.92679	0.00846061	0.00882907	0.340646	-0.0111493	0.0126569	0.380865
cg17068512	-0.0137508	0.021412	0.52247	0.00756396	0.0120455	0.53172	0.00989517	0.0172678	0.56813
cg17068556	0.0102709	0.0194567	0.598956	-0.0111401	0.0109455	0.31167	-0.0166384	0.015691	0.291977
cg17068631	-0.0081631	0.0116752	0.486346	-0.00260547	0.00656796	0.692587	0.00549511	0.00941552	0.56102
cg17068638	0.00225601	0.00873489	0.796818	-0.0112055	0.00491388	0.0250885	0.00119938	0.00704432	0.865209
cg17068665	-0.00281578	0.00780204	0.719068	0.00880347	0.0043891	0.0480626	0.00308099	0.00629201	0.625631
cg17068675	-0.00605743	0.00898434	0.502	-0.00180652	0.00505421	0.721657	0.00221198	0.00724549	0.760891
cg17068700	-0.00260032	0.00834568	0.756125	-0.00110965	0.00469493	0.813729	0.000656099	0.00673044	0.922573
cg17068738	-0.000939957	0.0105937	0.929507	-0.00888658	0.00595959	0.139627	0.0043353	0.00854339	0.613157
cg17068751	-0.00514227	0.0133846	0.701794	-0.0090488	0.0075296	0.232793	0.00899113	0.0107941	0.407197
cg17068760	-0.00329421	0.0223876	0.883366	-0.00753186	0.0125943	0.551405	-0.0160495	0.0180546	0.376542
cg17068766	-0.00760917	0.00981468	0.440323	-0.00175063	0.00552132	0.751971	0.00553798	0.00791512	0.486043
cg17068812	-0.0399807	0.072947	0.585075	-0.0138765	0.0410369	0.736086	0.0217936	0.0588287	0.711962
cg17068819	0.000495969	0.00337951	0.883671	0.000267542	0.00190117	0.88842	0.000739804	0.00272543	0.786707
cg17068844	0.00945274	0.00802184	0.241935	-0.00957414	0.00451275	0.0367849	-0.00730272	0.00646927	0.262145
cg17068858	-0.00743978	0.0112804	0.511337	0.0047161	0.00634588	0.459424	0.00223984	0.00909716	0.806111
cg17068985	0.000872798	0.00297093	0.769643	-0.00176799	0.00167132	0.293125	-0.000113838	0.00239593	0.962216
cg17069012	0.00361961	0.00968282	0.709471	-0.00556802	0.00544715	0.309591	-0.00283452	0.00780878	0.717512
cg17069068	-0.00336782	0.00712817	0.637804	-0.00351104	0.00401001	0.383731	0.00435037	0.00574856	0.451277
cg17069131	-0.000949597	0.0213375	0.964607	-0.0013828	0.0120036	0.908559	-0.00564678	0.0172078	0.743603
cg17069156	-0.00257869	0.0133497	0.847291	0.00253538	0.00750998	0.736496	0.000824567	0.010766	0.93913
cg17069165	-0.0038067	0.0154875	0.806436	0.0190547	0.00871263	0.0314876	-0.0109463	0.01249	0.383281
cg17069183	-0.00713548	0.0239505	0.766487	0.00840877	0.0134736	0.534237	0.0091635	0.0193151	0.636416
cg17069222	-0.0141811	0.0108418	0.194402	0.000260594	0.00609916	0.96602	0.0158708	0.00874347	0.0730268
cg17069261	0.000472703	0.0215989	0.982591	0.00589957	0.0121506	0.628545	-0.00468059	0.0174186	0.788802
cg17069290	0.0382574	0.024985	0.12943	-0.0221064	0.0140555	0.119482	-0.0256067	0.0201494	0.207251
cg17069313	0.00827587	0.0465103	0.859196	-0.0397128	0.0261647	0.132775	-0.0298647	0.0375086	0.428128
cg17069347	-0.00770085	0.00720694	0.288306	0.000142554	0.00405432	0.972034	0.00481648	0.00581209	0.409596
cg17069349	-0.0060701	0.00515089	0.241903	0.00257223	0.00289767	0.377213	0.00167902	0.00415397	0.687083
cg17069395	-0.00911448	0.0106544	0.394699	0.00445614	0.00599373	0.459249	0.00481094	0.00859234	0.577013
cg17069398	-0.00121304	0.00879366	0.89061	0.00305338	0.00494694	0.538736	-0.00229893	0.00709171	0.746605
cg17069408	-0.00862423	0.0217115	0.692201	0.00360985	0.012214	0.768293	0.00734096	0.0175094	0.676084
cg17069416	0.00179627	0.00447235	0.688957	0.00095857	0.00251595	0.704156	-0.00144579	0.00360676	0.689532
cg17069437	-0.00724995	0.0112003	0.519182	0.00866027	0.00630082	0.172909	0.00555764	0.00903256	0.540007
cg17069473	0.0267337	0.0187872	0.158405	-0.0216484	0.0105689	0.0436152	-0.0126672	0.0151511	0.405466
cg17069533	0.00734347	0.0198344	0.712126	-0.0167302	0.011158	0.137477	0.00465477	0.0159956	0.771758
cg17069541	-0.00495506	0.00674819	0.464799	0.00240627	0.00379625	0.527878	0.000536339	0.00544213	0.921725
cg17069573	0.00129635	0.00375991	0.731109	-0.00301989	0.00211517	0.157033	-0.00118407	0.00303221	0.697144
cg17069590	-0.00217168	0.0232443	0.925783	-0.00983884	0.0130763	0.453877	0.00210748	0.0187455	0.910751
cg17069650	-0.00339785	0.00678546	0.617838	-0.00582598	0.00381721	0.130663	0.00578183	0.00547218	0.293694
cg17069662	0.00367913	0.00846797	0.665044	-0.00402952	0.00476372	0.399997	-8.27001e-05	0.00682906	0.990366
cg17069702	0.00318254	0.00349328	0.364848	-0.00082196	0.00196517	0.67681	-0.00371638	0.00281719	0.190652
cg17069705	0.0112806	0.0129067	0.384577	-0.00553579	0.00726078	0.447917	-0.00748984	0.0104087	0.473761
cg17069739	-0.0118102	0.00975919	0.229572	0.0123558	0.00549011	0.0269949	0.00598283	0.00787038	0.449256
cg17069828	-0.00762798	0.00966395	0.432119	0.00470051	0.00543653	0.389684	0.00320206	0.00779357	0.682209
cg17069872	0.0304843	0.0213881	0.157735	-0.0237794	0.012032	0.0513591	-0.0156378	0.0172486	0.367175
cg17069873	-0.0106949	0.0139951	0.446872	0.00331432	0.00787308	0.67484	0.0156161	0.0112865	0.1701
cg17069914	-0.0011502	0.0175928	0.948026	-0.00464946	0.00989695	0.63971	-0.00386705	0.0141878	0.785852
cg17069915	0.000347006	0.00288613	0.904583	0.000744001	0.00162362	0.647951	-0.00150331	0.00232754	0.520098
cg17069933	0.117116	0.0798449	0.146122	-0.0302549	0.0449174	0.502413	-0.11161	0.0643916	0.0866692
cg17070005	0.00212336	0.0133444	0.873952	-0.00279933	0.00750702	0.710155	-0.00373085	0.0107617	0.72969
cg17070064	0.0137318	0.0155079	0.3784	-0.000485562	0.00872407	0.955745	-0.0148233	0.0125064	0.239219
cg17070108	-0.00394187	0.00613029	0.521945	0.00503195	0.00344864	0.14822	-3.79968e-05	0.00494382	0.993886
cg17070113	0.0047696	0.00403486	0.240463	0.000998599	0.00226984	0.661096	-0.00232414	0.00325395	0.477028
cg17070116	0.00156744	0.00638317	0.806616	0.000316435	0.0035909	0.929988	0.00183881	0.00514775	0.721823
cg17070125	0.0155821	0.00858201	0.072948	-0.00216935	0.00482788	0.654331	-0.0108499	0.00692103	0.120672
cg17070132	-0.00128025	0.00909677	0.888411	0.00120673	0.00511746	0.81415	-0.00560894	0.00733616	0.44665
cg17070234	-0.0161355	0.0160886	0.318747	0.00153632	0.00905074	0.865614	0.0108408	0.0129747	0.405762
cg17070310	-0.0145968	0.0104397	0.165692	0.00562499	0.00587295	0.34089	0.011814	0.0084192	0.164193
cg17070354	-0.00916239	0.00385187	0.019615	0.00318172	0.0021669	0.145706	0.0058544	0.00310637	0.0628952
cg17070519	0.0127942	0.0071756	0.0781542	-0.00321661	0.00403669	0.427763	-0.00723107	0.00578682	0.214884
cg17070539	-0.00242914	0.0077571	0.754934	-0.00153739	0.00436382	0.725482	0.000490551	0.00625577	0.937682
cg17070577	0.00617115	0.00704202	0.38332	0.00983543	0.00396155	0.0150041	-0.00428533	0.00567909	0.452586
cg17070579	0.00938104	0.0135474	0.490537	-0.0080387	0.00762122	0.294516	-0.00805489	0.0109254	0.462994
cg17070611	0.00076098	0.00314861	0.809604	-0.00119837	0.00177127	0.500523	-0.000770938	0.00253922	0.762165
cg17070748	0.0175519	0.00823364	0.0359155	-0.00361954	0.0046319	0.436716	-0.0172744	0.00664008	0.0109457
cg17070775	0.0167082	0.00949815	0.0821583	-0.00308299	0.00534326	0.565473	-0.0106757	0.00765985	0.167036
cg17070800	0.00512963	0.00746825	0.494042	-0.000102049	0.00420132	0.980678	-0.00456576	0.00602283	0.450502
cg17070818	0.0270963	0.018677	0.150519	-0.0246141	0.0105069	0.0214831	-0.0164826	0.0150622	0.276913
cg17070855	0.00913426	0.010757	0.398187	-0.00388429	0.00605146	0.52268	-0.00610167	0.0086751	0.483757
cg17070859	0.0222698	0.0228316	0.332133	0.000481897	0.0128441	0.970159	-0.0169677	0.0184127	0.359387
cg17070923	0.0103975	0.0133857	0.439459	-0.000972114	0.00753026	0.897588	0.00201907	0.010795	0.852078
cg17070935	0.00333634	0.0144679	0.818178	-0.00072668	0.00813906	0.929067	-0.00266963	0.0116678	0.819571
cg17070937	0.0129206	0.00931376	0.168988	-0.000751921	0.00523953	0.886228	-0.00777298	0.00751115	0.30367
cg17070938	-0.0182751	0.0130385	0.164668	0.00606955	0.00733491	0.410278	0.0146279	0.010515	0.167812
cg17070988	-0.010644	0.00533416	0.0491967	0.0077664	0.00300078	0.0113479	0.00672088	0.00430178	0.121921
cg17071012	-0.0124619	0.0109198	0.25698	0.00450689	0.00614299	0.465172	0.0141493	0.00880632	0.111824
cg17071045	-0.0362959	0.0455606	0.427874	0.0424971	0.0256305	0.10099	-0.00314807	0.0367427	0.931923
cg17071063	0.00382311	0.00558222	0.495288	0.00246479	0.00314032	0.434704	-0.00529954	0.00450183	0.242403
cg17071104	0.0381963	0.0157786	0.0176162	-0.0134197	0.00887635	0.134282	-0.0297351	0.0127247	0.0218023
cg17071171	-0.000971735	0.00689202	0.888208	0.00173822	0.00387716	0.655061	-0.000602593	0.00555812	0.913921
cg17071181	0.00220871	0.00506018	0.663589	-0.000619319	0.00284664	0.828292	0.00169676	0.00408082	0.678612
cg17071192	7.8568e-05	0.00912289	0.993149	-0.00659045	0.00513215	0.202579	-0.00269409	0.00735722	0.715138
cg17071301	-0.0286511	0.0124775	0.0241236	0.00542739	0.0070193	0.441543	0.0246088	0.0100625	0.0165251
cg17071322	-0.00255479	0.0297045	0.931663	0.010593	0.0167105	0.527839	0.0158054	0.0239554	0.511176
cg17071330	0.0141313	0.00790593	0.0774323	-0.000619072	0.00444754	0.889626	-0.00896203	0.00637579	0.163478
cg17071409	0.00455613	0.00725416	0.531641	-0.00331983	0.00408088	0.4182	-0.000404709	0.00585017	0.94501
cg17071417	-0.0132267	0.0221879	0.552677	-0.00268223	0.012482	0.830369	0.0186737	0.0178936	0.299629
cg17071432	-0.0292045	0.0330107	0.378816	-0.00535863	0.0185704	0.773623	0.0376239	0.0266217	0.161226
cg17071434	-0.00427253	0.00248963	0.089781	0.00103316	0.00140056	0.462742	0.00478383	0.00200778	0.019419
cg17071446	-0.00697813	0.0106266	0.51317	0.0146619	0.00597808	0.0162271	0.00287601	0.00856991	0.738004
cg17071479	0.000338435	0.011383	0.976351	0.00288299	0.00640358	0.653702	-0.00270851	0.00917988	0.768677
cg17071536	-0.00405186	0.00253178	0.113221	0.00133819	0.00142427	0.350107	0.000591807	0.00204177	0.772638
cg17071566	-0.00490987	0.0102852	0.634321	0.000308027	0.00578599	0.957668	0.00788395	0.00829454	0.344553
cg17071589	0.00214503	0.00239236	0.372456	-0.00117394	0.00134584	0.385517	-0.00170015	0.00192933	0.380688
cg17071639	-0.00261729	0.00239588	0.277739	0.000948621	0.00134782	0.48347	0.00282512	0.00193218	0.14739
cg17071731	0.00304506	0.0106738	0.77612	0.00397468	0.00600461	0.509802	-0.00500664	0.00860793	0.562354
cg17071855	0.00650322	0.0110069	0.556199	-0.00789975	0.00619199	0.205501	-0.00547875	0.00887656	0.538742
cg17071879	0.000385501	0.0075743	0.959528	0.000804882	0.00426098	0.850625	0.000927652	0.00610835	0.879652
cg17071957	-0.00068666	0.00887258	0.938494	0.00679356	0.00499134	0.177089	0.000101005	0.00715536	0.988771
cg17072045	-0.00945733	0.00803979	0.242753	0.00543532	0.00452285	0.232799	0.00349918	0.00648375	0.590826
cg17072049	-0.00256505	0.0104511	0.806711	-0.00512071	0.00587933	0.386224	0.00951685	0.00842833	0.262011
cg17072087	0.0472695	0.0126587	0.000339861	-0.0216269	0.00712127	0.00317304	-0.033535	0.0102087	0.00148285
cg17072132	-0.000505166	0.00961099	0.958205	-0.00430345	0.00540674	0.428283	0.00324457	0.00775085	0.676559
cg17072244	-0.00350762	0.0206649	0.865619	0.0122653	0.0116252	0.294388	0.00804969	0.0166653	0.630323
cg17072268	0.0157412	0.0120132	0.193615	0.00218249	0.00675812	0.747532	-0.00785947	0.00968813	0.41949
cg17072271	0.00176933	0.00253436	0.486999	0.000899571	0.00142573	0.529762	-0.0025245	0.00204386	0.220173
cg17072368	-0.00375672	0.00633713	0.554882	0.00082035	0.003565	0.818558	0.00529121	0.00511063	0.303449
cg17072433	0.00520415	0.0039597	0.192288	0.00226099	0.00222756	0.312983	-0.00530125	0.00319333	0.100579
cg17072465	-0.0103932	0.00511725	0.0453791	0.00573545	0.00287875	0.0495428	0.00459117	0.00412684	0.269054
cg17072482	-0.00621559	0.00689291	0.369745	0.000444521	0.00387766	0.909004	0.00774359	0.00555884	0.167246
cg17072497	-0.0363978	0.0169198	0.0342985	0.0112232	0.00951836	0.241644	0.0123048	0.0136451	0.369725
cg17072503	-0.0125426	0.0124682	0.317286	0.00869613	0.00701409	0.218458	0.0119782	0.0100551	0.236867
cg17072519	-0.0184831	0.0152844	0.229907	0.0155295	0.00859835	0.0744419	0.0189608	0.0123262	0.127701
cg17072571	0.0111741	0.0114869	0.333427	-0.00884831	0.00646205	0.174521	-0.00621131	0.0092637	0.504357
cg17072671	-0.0100709	0.0153775	0.514295	0.0022974	0.00865074	0.791211	0.00731594	0.0124013	0.5568
cg17072751	-0.00767198	0.0209597	0.715249	-0.00778817	0.0117911	0.51071	0.00778431	0.0169031	0.646316
cg17072755	-0.00940065	0.0101903	0.358873	-0.000250372	0.00573262	0.965266	0.0106763	0.00821802	0.197411
cg17072805	-0.0044603	0.00575966	0.440841	0.00652243	0.00324014	0.0472787	0.00241078	0.00464492	0.6051
cg17072811	-0.00287828	0.0230659	0.900988	0.0155156	0.0129759	0.235131	-0.00138132	0.0186017	0.94098
cg17072903	-0.00896722	0.0278236	0.748025	0.015471	0.0156524	0.325754	-0.00416213	0.0224385	0.853286
cg17072965	-0.00143119	0.0107405	0.894309	0.00737209	0.00604216	0.225798	0.00360051	0.00866177	0.678693
cg17072971	-0.00460138	0.011694	0.694948	-0.00196768	0.00657854	0.765589	0.00476695	0.0094307	0.614536
cg17072983	0.0220987	0.0188604	0.244594	0.000551708	0.0106101	0.958652	-0.00490221	0.0152101	0.748018
cg17073023	0.000706209	0.0117775	0.952326	-0.00283704	0.00662553	0.66959	-0.00480112	0.00949806	0.614527
cg17073076	-0.0154302	0.0163927	0.349229	0.000464408	0.00922187	0.959954	0.00740024	0.0132201	0.577106
cg17073133	0.00313935	0.0108267	0.772551	-0.00114258	0.00609067	0.851641	-0.00706359	0.00873131	0.420776
cg17073169	0.00327168	0.00984191	0.740388	-0.00941091	0.00553664	0.0928348	4.08994e-05	0.00793708	0.995901
cg17073171	0.00263528	0.0237257	0.911821	0.00416644	0.0133471	0.755683	0.00411803	0.0191338	0.830109
cg17073196	0.00891257	0.0164212	0.588723	0.00107037	0.00923785	0.908031	0.00600844	0.013243	0.651195
cg17073273	0.00898494	0.0125481	0.475929	-0.0143389	0.00705902	0.0453506	-0.0134269	0.0101195	0.188115
cg17073288	0.00184617	0.00329672	0.576952	0.0013288	0.0018546	0.475654	0.000325725	0.00265867	0.902781
cg17073290	-0.035048	0.0299585	0.245316	-0.00151896	0.0168534	0.928397	0.0205683	0.0241602	0.39698
cg17073300	-0.0115439	0.0246732	0.641074	0.000291555	0.0138801	0.983291	0.00586714	0.0198979	0.768818
cg17073306	0.00434932	0.0203006	0.830868	-0.00373873	0.0114202	0.744188	-0.0150241	0.0163715	0.361376
cg17073323	-0.00817414	0.0164074	0.619631	0.00390993	0.00923011	0.672923	0.00429804	0.0132319	0.746112
cg17073347	0.0115299	0.0538392	0.830939	-0.0365556	0.0302877	0.230801	0.00460169	0.043419	0.915845
cg17073367	0.00291363	0.00897634	0.746289	-0.00194329	0.00504971	0.701323	-0.00608121	0.00723903	0.403233
cg17073392	0.0287593	0.014087	0.0442976	-0.0132968	0.00792476	0.0970448	-0.026982	0.0113606	0.0197964
cg17073393	0.0119387	0.0163901	0.468364	-0.00425755	0.00922036	0.645436	-0.0199195	0.0132179	0.135516
cg17073432	-0.000389557	0.00433439	0.928597	0.00245102	0.00243835	0.317654	-0.000394541	0.0034955	0.910399
cg17073486	0.0138532	0.0147382	0.349905	-0.00627969	0.0082911	0.450904	-0.0237873	0.0118857	0.0485466
cg17073537	-0.0104033	0.0124714	0.406524	-0.00163984	0.00701591	0.815755	0.016486	0.0100577	0.104879
cg17073618	-0.000166459	0.00283317	0.953286	-0.000149509	0.00159382	0.925484	-0.000812076	0.00228483	0.723155
cg17073659	0.00610344	0.0203534	0.765006	0.00596544	0.01145	0.60372	-0.00914386	0.0164141	0.578942
cg17073665	0.0140108	0.00961524	0.148762	-0.00848895	0.00540913	0.120276	-0.00631945	0.00775429	0.417372
cg17073708	-0.0334467	0.021364	0.121167	0.0123842	0.0120185	0.305731	0.0443982	0.0172292	0.0116944
cg17073733	0.000725733	0.00532378	0.891891	0.0022192	0.00299494	0.460745	-0.00453043	0.0042934	0.294321
cg17073859	-0.00147111	0.00609541	0.809867	0.000277841	0.00342902	0.935612	0.000267885	0.00491569	0.956668
cg17073876	0.00188793	0.00348115	0.589009	-0.000775813	0.00195835	0.692982	0.000354466	0.0028074	0.899823
cg17073891	0.0102717	0.0139246	0.462748	0.0120344	0.00783337	0.128178	-0.00425065	0.0112296	0.705986
cg17073910	-0.000578425	0.00290051	0.842409	-0.00161575	0.00163171	0.324876	0.0011181	0.00233914	0.633881
cg17073919	-0.0129902	0.00983716	0.190205	-0.00111206	0.00553397	0.841217	0.0104863	0.00793325	0.189776
cg17073924	-0.00647093	0.0148717	0.66458	0.00292249	0.00836618	0.727712	0.011065	0.0119934	0.358832
cg17073989	0.0429948	0.0214049	0.0477492	-0.0132538	0.0120415	0.274144	-0.012016	0.0172621	0.488272
cg17074000	-0.00428077	0.00354052	0.229985	0.00213195	0.00199175	0.287474	0.00260484	0.00285528	0.364197
cg17074014	-0.00630976	0.0060514	0.300046	-0.000628384	0.00340426	0.853992	0.00438394	0.00488019	0.371557
cg17074017	-0.0130286	0.0091697	0.159023	0.0031132	0.00515849	0.547777	0.0079867	0.00739498	0.283189
cg17074037	0.000378082	0.00727422	0.95867	-0.0119185	0.00409217	0.00457907	0.000194934	0.00586635	0.97357
cg17074044	-0.0139952	0.0201293	0.488786	0.0135001	0.0113239	0.23651	0.0130206	0.0162334	0.42474
cg17074059	0.000225596	0.0187737	0.99044	-0.0073439	0.0105613	0.488726	-0.00232025	0.0151402	0.878563
cg17074110	-0.00755074	0.0090856	0.408264	0.00128188	0.00511118	0.802574	0.00509942	0.00732715	0.488351
cg17074112	0.00556653	0.0102177	0.587322	-0.00329129	0.00574804	0.568431	0.000600194	0.00824013	0.942106
cg17074174	0.0194353	0.0137832	0.162167	0.00657622	0.00775386	0.398752	-0.0169551	0.0111156	0.130884
cg17074212	-0.000302831	0.00372476	0.935393	-0.000202375	0.0020954	0.923287	0.000318499	0.00300386	0.915809
cg17074213	0.0220401	0.011751	0.0641436	-0.00359998	0.00661061	0.587471	-0.0129274	0.00947667	0.176128
cg17074215	-4.07134e-05	0.0212254	0.998474	0.0109307	0.0119405	0.362555	-0.00438363	0.0171174	0.798498
cg17074220	-0.0204864	0.0158175	0.198766	-0.00362961	0.00889824	0.684372	0.0228031	0.0127561	0.0774015
cg17074276	-0.0168582	0.0115152	0.146884	0.013678	0.00647799	0.0376694	0.00872977	0.00928655	0.349858
cg17074310	-0.000352392	0.0126185	0.977786	0.0037264	0.00709865	0.600988	0.000835357	0.0101763	0.934769
cg17074335	0.0154526	0.0106891	0.151957	-0.00125823	0.00601325	0.83476	-0.0144291	0.00862032	0.0978364
cg17074339	0.00130924	0.0262437	0.960329	0.0109063	0.0147636	0.462108	0.00492358	0.0211644	0.816604
cg17074353	0.00499885	0.0120568	0.679474	0.00198444	0.00678266	0.77056	-0.00538908	0.00972332	0.580868
cg17074396	0.0161208	0.0319029	0.61465	-0.0194368	0.0179472	0.281872	-0.0227561	0.0257283	0.378934
cg17074431	0.006266	0.016346	0.702429	-0.0163388	0.00919559	0.0791781	-0.00991027	0.0131824	0.454259
cg17074542	-0.00503467	0.00256228	0.05269	-3.43012e-05	0.00144143	0.981071	0.00547506	0.00206637	0.00960773
cg17074564	0.0206034	0.00986953	0.0398299	-0.00478709	0.00555218	0.391003	-0.00921034	0.00795936	0.250444
cg17074565	-0.00293663	0.00925608	0.75182	0.00134399	0.00520708	0.796948	-0.0015286	0.00746464	0.838235
cg17074573	-0.0113672	0.00564423	0.0471769	-0.000837898	0.00317521	0.792505	0.00872885	0.00455184	0.0585131
cg17074575	0.00829845	0.00831754	0.321254	0.00170121	0.0046791	0.717077	-0.0113519	0.00670774	0.0942397
cg17074637	0.00572353	0.0260764	0.826794	-0.00611152	0.0146695	0.678011	-0.0171768	0.0210295	0.416329
cg17074641	0.0112373	0.015386	0.467181	-0.00229957	0.00865554	0.791132	-0.0184655	0.0124082	0.140408
cg17074652	0.0401722	0.0231388	0.086162	-0.0297355	0.0130169	0.0248416	-0.0346048	0.0186605	0.0671428
cg17074655	-0.00123504	0.0171754	0.942845	-0.000990152	0.00966217	0.918619	-0.00868959	0.0138512	0.532111
cg17074656	-0.00580995	0.0162419	0.721445	-0.00200967	0.00913703	0.826439	-0.00586554	0.0130984	0.655433
cg17074704	-0.0139791	0.0116846	0.234881	0.00273332	0.00657327	0.678587	-0.00167861	0.00942314	0.85904
cg17074761	0.010067	0.00898187	0.265524	0.0027819	0.00505282	0.583376	0.000633344	0.0072435	0.93053
cg17074762	-0.0169424	0.0155542	0.279124	-0.0106688	0.00875017	0.226116	0.00446356	0.0125438	0.722844
cg17074821	0.00990316	0.00868006	0.257112	-0.00393999	0.00488304	0.421991	-0.0200625	0.0070001	0.00523779
cg17074849	0.0118989	0.0171281	0.489138	0.00186491	0.00963556	0.846995	0.00170509	0.0138131	0.90205
cg17074863	0.00312353	0.00529459	0.556791	-0.00442487	0.00297851	0.141085	-0.00148032	0.00426986	0.72968
cg17074880	-0.00780087	0.0181701	0.668773	0.00849047	0.0102217	0.40851	-0.00456338	0.0146534	0.756243
cg17074958	0.0250336	0.0196172	0.205395	0.000449171	0.0110358	0.96763	-0.0291222	0.0158205	0.0691412
cg17074989	0.0221134	0.0162621	0.177487	-0.0109937	0.0091484	0.232814	-0.0260792	0.0131147	0.0499688
cg17075019	0.0133779	0.0109635	0.225755	0.000803479	0.00616759	0.896657	-0.00408022	0.00884158	0.645632
cg17075045	-0.0289461	0.0164588	0.0822279	0.0198597	0.00925905	0.0348153	0.0185264	0.0132734	0.166421
cg17075048	-0.00286002	0.00458224	0.534199	-0.00188035	0.00257777	0.467733	0.000656047	0.00369538	0.859513
cg17075064	0.0153782	0.0165462	0.35531	-0.00940496	0.00930822	0.315175	-0.00202319	0.0133438	0.879846
cg17075094	0.010453	0.00833294	0.213128	-0.00307618	0.00468776	0.513458	-0.00682155	0.00672016	0.312945
cg17075096	0.000777787	0.0102888	0.939919	0.00210587	0.00578805	0.716888	0.00286893	0.00829749	0.730378
cg17075098	0.012699	0.010842	0.24476	-0.0090406	0.00609925	0.141973	-0.000705986	0.00874361	0.935836
cg17075102	-0.00922175	0.0169636	0.588125	0.0115632	0.00954299	0.228986	-0.00164132	0.0136804	0.904785
cg17075151	0.011572	0.0140033	0.410902	0.00294031	0.00787765	0.709893	-0.0056296	0.011293	0.619418
cg17075155	0.00827751	0.00829434	0.321126	1.17556e-05	0.00466605	0.997996	-0.00782533	0.00668903	0.245321
cg17075189	-0.00835776	0.00894094	0.352553	-0.00104047	0.0050298	0.836614	0.00525096	0.00721049	0.468469
cg17075242	-0.00254189	0.0124642	0.838891	0.00173073	0.00701183	0.805635	0.00460572	0.0100518	0.647981
cg17075252	-0.00113022	0.00935184	0.904091	-0.00556886	0.00526095	0.292814	0.0091444	0.00754186	0.228686
cg17075258	0.00127023	0.0083862	0.879966	-0.00881667	0.00471772	0.0650895	0.00486518	0.00676312	0.473887
cg17075310	-0.00184562	0.011085	0.868162	0.0132664	0.00623598	0.0362842	0.0052926	0.00893962	0.555396
cg17075323	0.0152585	0.0133362	0.25578	-0.0074132	0.00750241	0.325904	-0.0170755	0.0107551	0.116075
cg17075352	-0.00235668	0.0178537	0.895297	-0.00563005	0.0100438	0.576577	0.0166137	0.0143983	0.251788
cg17075372	0.00770666	0.0093298	0.411101	-0.0031857	0.00524855	0.545491	-0.00741678	0.00752408	0.327059
cg17075379	-0.00974778	0.0193445	0.615631	0.00382128	0.0108824	0.72635	0.0144808	0.0156005	0.355919
cg17075420	-0.00766419	0.00824063	0.35498	-0.00117958	0.00463583	0.799763	0.00324925	0.00664572	0.626155
cg17075428	0.0208393	0.00818602	0.0127095	-0.0105519	0.00460511	0.0244171	-0.0122561	0.00660168	0.0668447
cg17075453	0.00671149	0.00716443	0.351526	0.00297965	0.00403041	0.461766	-0.0101915	0.00577781	0.0813412
cg17075459	-0.00880942	0.0120424	0.466465	0.000102398	0.00677455	0.987976	0.00476043	0.00971169	0.625273
cg17075461	0.0149186	0.0154823	0.337984	-0.00270413	0.0087097	0.756961	-0.00688167	0.0124858	0.582971
cg17075483	0.00896994	0.0252657	0.723451	0.00237336	0.0142134	0.867782	-0.00362231	0.0203757	0.859322
cg17075502	0.0165926	0.00990404	0.0975438	-0.0106226	0.0055716	0.059957	-0.00436333	0.00798719	0.586297
cg17075538	-0.0015503	0.00416092	0.710384	-0.000726082	0.00234076	0.757175	0.000654258	0.00335561	0.845878
cg17075545	0.0130359	0.0099813	0.195065	-7.93704e-05	0.00561506	0.988755	-0.00895343	0.00804949	0.269146
cg17075571	-0.0144397	0.0119969	0.232077	0.00232841	0.00674893	0.730943	0.0165151	0.00967496	0.0914734
cg17075679	-0.00219371	0.00695473	0.753211	0.00288247	0.00391244	0.463306	0.00177836	0.00560869	0.751967
cg17075729	0.000361834	0.00915619	0.96857	-0.00244114	0.00515089	0.636768	-0.00660191	0.00738408	0.373807
cg17075758	0.0114256	0.018754	0.543992	0.00145743	0.0105502	0.890454	-0.00319056	0.0151243	0.833427
cg17075808	0.00436828	0.0185502	0.814399	0.00663043	0.0104355	0.526895	-0.00951127	0.0149599	0.526626
cg17075820	-0.0231798	0.0124474	0.0660265	0.00428783	0.00700237	0.541948	0.0141335	0.0100383	0.16279
cg17075849	-0.0075224	0.00732937	0.307645	-0.00119098	0.00412319	0.7734	0.00467499	0.00591082	0.431192
cg17075865	0.00547641	0.0144105	0.704872	0.0027877	0.00810675	0.73179	-0.00406222	0.0116215	0.727545
cg17075888	0.0064931	0.0204897	0.752099	0.0178356	0.0115266	0.125496	-0.00534788	0.016524	0.747004
cg17075913	-0.00486122	0.0165407	0.769555	0.000128671	0.0093051	0.989	0.0106285	0.0133394	0.427801
cg17075961	-0.00376125	0.0028439	0.189526	0.000465664	0.00159986	0.77171	0.0018457	0.00229348	0.423204
cg17075998	0.00600399	0.0189115	0.75166	-0.0199387	0.0106388	0.0643469	-0.00491244	0.0152514	0.748169
cg17076012	0.000966291	0.0035614	0.7868	0.00137684	0.00200349	0.493816	-0.00159389	0.00287212	0.580383
cg17076183	-0.00377541	0.0268552	0.888531	-0.0134471	0.0151076	0.375931	-0.00149096	0.0216576	0.945277
cg17076222	-0.0199683	0.0236107	0.400078	0.019002	0.0132824	0.156206	0.00951019	0.019041	0.618747
cg17076293	0.0155551	0.0100162	0.124141	-0.00964731	0.0056347	0.09052	-0.00345088	0.00807765	0.670304
cg17076304	-0.0115295	0.0160244	0.47381	0.0170572	0.00901464	0.0618739	0.00853603	0.012923	0.5107
cg17076369	-0.0169413	0.016345	0.302918	0.0235963	0.00919504	0.0120345	0.0028583	0.0131816	0.828852
cg17076397	-0.00860329	0.0139014	0.53765	-0.00370046	0.00782033	0.637294	0.00531353	0.0112109	0.636742
cg17076431	0.0286417	0.0177635	0.110584	-0.0125747	0.00999301	0.211711	-0.0216039	0.0143255	0.135245
cg17076443	0.029366	0.0199199	0.14412	-0.0180317	0.0112061	0.111303	-0.0298734	0.0160645	0.0664028
cg17076485	-0.00804376	0.0256295	0.754405	-0.0121533	0.0144181	0.401636	0.00632952	0.0206691	0.760178
cg17076539	-0.00771495	0.00518096	0.140163	-0.00277765	0.00291459	0.343285	0.00656531	0.00417823	0.119825
cg17076543	0.0464949	0.0168574	0.00711584	-0.00835427	0.00948326	0.380829	-0.0446961	0.0135948	0.0014698
cg17076573	0.00728347	0.00857182	0.39788	-0.000235517	0.00482215	0.961161	-0.00734309	0.00691281	0.291134
cg17076592	0.0130205	0.0168237	0.441116	-0.0037702	0.0094643	0.691363	-0.0092337	0.0135676	0.497993
cg17076595	0.0013695	0.0179895	0.939497	-0.00953801	0.0101201	0.348619	0.00955444	0.0145078	0.511949
cg17076635	-0.0718513	0.0288034	0.0145471	0.0262819	0.0162036	0.108511	0.0513867	0.0232287	0.0296342
cg17076667	0.00466632	0.0225763	0.836745	-0.000833323	0.0127005	0.94784	-0.0200993	0.0182068	0.272732
cg17076744	0.011642	0.0154939	0.45449	0.00307205	0.0087162	0.725371	-0.0120602	0.0124952	0.337189
cg17076789	0.00137371	0.00203464	0.501405	0.00179314	0.0011446	0.120923	0.000167086	0.00164085	0.919132
cg17076795	-0.0027109	0.00882155	0.759363	-0.00267969	0.00496263	0.590627	0.000106702	0.00711421	0.988069
cg17076890	-0.00613965	0.00461213	0.186683	0.00724511	0.00259459	0.00646158	0.00242104	0.00371948	0.516862
cg17076921	-0.00259975	0.00442051	0.558018	-0.00191313	0.0024868	0.443839	0.00372646	0.00356496	0.298846
cg17076957	0.0110864	0.011546	0.339679	-0.00721154	0.00649528	0.270012	-0.00334604	0.00931134	0.720224
cg17077042	-0.00284615	0.0178939	0.874001	-0.00792607	0.0100663	0.433247	-0.00730235	0.0144306	0.614145
cg17077046	0.00590339	0.0247032	0.811702	0.016127	0.013897	0.249107	-0.00619292	0.0199221	0.756671
cg17077169	0.0117528	0.0117694	0.32083	0.00377997	0.00662098	0.569569	4.92463e-05	0.00949153	0.995872
cg17077171	-0.000674166	0.00401164	0.866941	-0.00333633	0.00225678	0.143008	0.000567504	0.00323522	0.861171
cg17077180	-0.0294408	0.0359607	0.415251	0.00589832	0.02023	0.771331	-0.00208054	0.0290008	0.942977
cg17077319	-0.0298687	0.0111095	0.00863383	0.00930569	0.00624973	0.140195	0.019276	0.00895934	0.0342736
cg17077421	-0.0245372	0.0158004	0.124152	0.0185512	0.00888866	0.0398772	0.0224364	0.0127424	0.0818741
cg17077566	-0.0233692	0.0158925	0.145131	-0.0103207	0.00894044	0.251577	0.0204024	0.0128166	0.115126
cg17077610	-0.0169925	0.0243794	0.487703	-0.00684179	0.0137148	0.619166	0.0241945	0.019661	0.221874
cg17077639	-0.00519022	0.00325062	0.114047	-0.000454946	0.00182866	0.804126	0.00263639	0.00262149	0.317423
cg17077641	0.0124099	0.0114652	0.282139	-0.0105519	0.00644987	0.105539	-0.00651004	0.00924624	0.483311
cg17077645	-0.011376	0.00937594	0.228371	0.00315989	0.00527451	0.550709	0.0039548	0.0075613	0.602313
cg17077669	0.00978933	0.0108027	0.367396	0.00232664	0.00607716	0.702787	-0.0111876	0.00871194	0.202573
cg17077670	-0.0179282	0.0130118	0.171869	0.0105682	0.00731989	0.152482	0.0119802	0.0104935	0.256792
cg17077762	-0.00143192	0.0102885	0.889639	-0.000484826	0.00578786	0.933439	0.000847294	0.00829721	0.918904
cg17077776	-0.00192204	0.00300418	0.524032	-0.00165219	0.00169003	0.331042	0.00222884	0.00242275	0.360195
cg17077786	-0.00945035	0.0136755	0.491423	0.00763771	0.00769328	0.323636	0.00947311	0.0110287	0.392785
cg17077815	-0.00774769	0.0343405	0.822044	0.0144961	0.0193185	0.455103	0.000364951	0.0276942	0.989517
cg17077845	0.00903603	0.00899144	0.317769	-0.00160659	0.00505821	0.751553	-0.0127425	0.00725122	0.082469
cg17077963	-0.00558938	0.010492	0.595611	-0.00634261	0.00590234	0.285599	0.00375912	0.00846133	0.657976
cg17078007	0.00823806	0.00850921	0.335724	-0.012314	0.00478692	0.0118359	-0.00879193	0.00686232	0.203611
cg17078070	0.0179111	0.00971809	0.0688054	-0.0106906	0.00546699	0.053812	-0.00929996	0.00783723	0.238676
cg17078116	0.0029391	0.00647087	0.650839	0.0044543	0.00364024	0.224474	-0.00505605	0.00521848	0.335356
cg17078130	-0.00500753	0.0136968	0.715573	0.00810335	0.00770524	0.295933	-0.00158889	0.0110459	0.885963
cg17078136	0.00734483	0.0141501	0.605063	-0.00267991	0.00796024	0.737201	-0.00506753	0.0114114	0.658117
cg17078152	-0.00457136	0.0125454	0.716474	0.00769447	0.00705749	0.278682	4.92145e-05	0.0101173	0.99613
cg17078168	-0.010996	0.00696783	0.118256	0.00817574	0.00391981	0.0399994	0.0102072	0.00561926	0.0728244
cg17078190	-0.00693438	0.0328522	0.833331	-0.0147844	0.0184812	0.425959	-0.000759035	0.0264939	0.977211
cg17078207	-0.000477008	0.00586769	0.935399	-0.00187703	0.00330092	0.571101	0.00598334	0.00473204	0.209532
cg17078219	0.0382936	0.021169	0.0739947	-0.00848189	0.0119088	0.478268	-0.00949358	0.0170719	0.579608
cg17078317	4.66107e-05	0.00878379	0.995779	-0.000129962	0.00494139	0.979079	-0.00384367	0.00708376	0.588822
cg17078321	-0.0045768	0.00342881	0.185503	0.00130508	0.0019289	0.500501	0.00639436	0.00276519	0.0231701
cg17078326	0.00458778	0.00826428	0.580261	-0.00251147	0.00464913	0.590471	-0.00334816	0.00666479	0.61671
cg17078375	-0.00410125	0.0103565	0.693092	0.00521822	0.00582613	0.372965	-0.00148003	0.00835208	0.859769
cg17078393	-0.00528385	0.00774586	0.496997	-0.000407714	0.00435749	0.925674	0.00467078	0.0062467	0.456693
cg17078421	0.0215111	0.0163605	0.192107	-0.0121882	0.00920372	0.188963	-0.00595829	0.013194	0.652715
cg17078427	-0.00901257	0.00335059	0.00860366	0.0039604	0.0018849	0.038592	0.0060898	0.00270211	0.0267871
cg17078471	0.037139	0.0129724	0.0052848	-0.0140475	0.00729773	0.0575842	-0.0313245	0.0104617	0.00360308
cg17078533	0.0150004	0.0165347	0.366861	-0.00191391	0.0093017	0.837471	-0.00934982	0.0133345	0.485109
cg17078543	-0.0112006	0.0229389	0.626609	0.00226275	0.0129045	0.861225	-0.00565439	0.0184992	0.760615
cg17078629	-0.00358015	0.0129548	0.782945	0.00496968	0.00728782	0.497146	0.0065905	0.0104475	0.52985
cg17078656	-0.00191584	0.0100957	0.849943	-0.00601676	0.0056794	0.292418	0.00161268	0.00814173	0.843459
cg17078686	0.00302076	0.00293074	0.305598	-0.00172791	0.00164871	0.297591	0.000341426	0.00236352	0.885482
cg17078726	-0.0271906	0.0143543	0.0615924	0.0134274	0.00807512	0.100033	0.00732329	0.0115761	0.52868
cg17078747	-0.000997787	0.0036027	0.782487	-0.00355374	0.00202673	0.0831316	0.00133949	0.00290543	0.645954
cg17078779	0.00685105	0.0320889	0.831447	0.00492639	0.0180519	0.785591	0.00311235	0.0258784	0.904554
cg17078790	0.0064933	0.0141066	0.646475	-0.00639678	0.00793578	0.422453	-0.00649285	0.0113764	0.569688
cg17078815	0.000244154	0.00259698	0.925319	0.00167491	0.00146095	0.254827	-0.000253585	0.00209436	0.903913
cg17078865	-0.0165955	0.0223013	0.458839	0.0197001	0.0125458	0.120071	0.00607358	0.017985	0.736421
cg17078883	-0.00865216	0.0115928	0.457521	0.00837843	0.00652161	0.202381	0.00545792	0.00934908	0.560907
cg17078912	0.0186131	0.0153896	0.229841	0.00155472	0.00865756	0.85791	-0.0121773	0.0124111	0.329297
cg17078914	0.00113105	0.00754182	0.881144	-0.00247065	0.00424271	0.561887	0.00455258	0.00608215	0.456216
cg17078938	0.0169085	0.00812372	0.0404086	-0.00385414	0.00457006	0.401402	-0.0113381	0.00655144	0.0871474
cg17078988	0.0203719	0.0178395	0.256679	-0.00500518	0.0100357	0.619254	-0.0115978	0.0143868	0.422409
cg17079026	0.00803875	0.00601891	0.185251	-0.000128948	0.00338599	0.969711	-0.00584111	0.004854	0.232178
cg17079034	0.00976775	0.0122254	0.426532	0.00278481	0.00687747	0.686555	-0.00965263	0.00985923	0.330336
cg17079056	-0.0179422	0.0135221	0.188103	-0.00363431	0.00760697	0.634047	0.0137158	0.010905	0.211926
cg17079083	-0.00020782	0.0132195	0.987494	-0.0105098	0.00743674	0.161242	-0.00205415	0.010661	0.84767
cg17079137	-0.00298126	0.00823123	0.71811	0.00452747	0.00463055	0.330977	0.00446415	0.00663814	0.503089
cg17079170	-0.0181138	0.0134244	0.180817	0.00706221	0.007552	0.352363	0.0195514	0.0108262	0.0744688
cg17079172	-0.0124218	0.0083328	0.139739	0.00655139	0.00468768	0.165878	0.00448057	0.00672005	0.506739
cg17079325	0.0076079	0.00582634	0.195152	-0.00238088	0.00327765	0.469591	-0.00397247	0.0046987	0.400238
cg17079328	0.00557212	0.00817821	0.49751	0.000249541	0.00460072	0.956872	-0.00459902	0.00659538	0.487512
cg17079352	0.00110566	0.00426852	0.796242	-0.00330584	0.00240129	0.172224	0.00351981	0.00344238	0.30945
cg17079374	-0.0170361	0.018169	0.351082	0.016884	0.0102211	0.10225	0.0105218	0.0146525	0.474674
cg17079405	7.70118e-06	0.0103712	0.999409	-0.00632904	0.0058344	0.281086	0.00512071	0.00836393	0.542015
cg17079455	-0.00670961	0.0118462	0.572619	-0.00285155	0.00666418	0.669811	-0.00345441	0.00955346	0.718557
cg17079497	-0.00681725	0.00834472	0.416239	0.00842914	0.00469439	0.0761153	0.00129194	0.00672966	0.848219
cg17079530	0.00189035	0.00360541	0.601427	-0.00363974	0.00202825	0.076285	0.000120517	0.00290761	0.967035
cg17079561	-0.0019121	0.0159134	0.904643	0.0123921	0.00895221	0.169905	-0.00390712	0.0128335	0.761531
cg17079641	0.00335492	0.0106444	0.753395	-0.00582732	0.00598807	0.333238	-0.00572295	0.00858422	0.50678
cg17079688	0.00224141	0.00332053	0.501499	0.000951813	0.00186799	0.611695	-0.00157501	0.00267787	0.557984
cg17079694	0.0163476	0.0108737	0.136442	-0.0113463	0.0061171	0.0670845	-0.0125818	0.0087692	0.155023
cg17079701	0.0517039	0.0805161	0.5225	-0.0467541	0.045295	0.3049	-0.0288407	0.0649328	0.658054
cg17079738	0.00672738	0.0193735	0.729264	-0.00779771	0.0108987	0.476278	-0.00326654	0.0156239	0.834891
cg17079757	-0.0106133	0.0126834	0.405057	0.000999961	0.00713513	0.888876	0.00259285	0.0102286	0.800502
cg17079765	0.0141182	0.0222397	0.527252	-0.0078577	0.0125111	0.531651	-0.000410861	0.0179354	0.981777
cg17079776	-0.00195637	0.00484807	0.687568	-0.000938457	0.00272732	0.731625	0.00383124	0.00390977	0.329909
cg17079788	0.00106681	0.0153112	0.944616	0.00570679	0.00861341	0.509413	-0.00454785	0.0123478	0.713556
cg17079806	-0.004354	0.00803703	0.589413	-0.000295434	0.0045213	0.948054	0.00261982	0.00648152	0.687083
cg17079858	0.00115074	0.00389499	0.768379	0.00239695	0.00219116	0.27708	-0.00157284	0.00314115	0.617862
cg17079919	-0.00250181	0.0148798	0.866877	0.0136907	0.00837075	0.105633	0.00197834	0.0119999	0.869443
cg17079941	-0.0193174	0.0158517	0.226355	0.0156133	0.0089175	0.0835778	0.0167336	0.0127837	0.194069
cg17079961	0.00147754	0.00352434	0.676099	-0.00485303	0.00198264	0.0164322	-0.00142949	0.00284223	0.616301
cg17079984	0.0083911	0.0353829	0.81311	-0.0312627	0.0199049	0.11999	-0.0327975	0.0285348	0.25362
cg17080021	-0.0205292	0.0142682	0.153876	0.00317306	0.00802668	0.693601	0.0272106	0.0115067	0.0203193
cg17080073	0.000433778	0.00398521	0.91358	-0.000285868	0.00224191	0.898837	-0.000322432	0.0032139	0.920323
cg17080087	0.00614405	0.00778199	0.432004	0.00712431	0.00437782	0.107361	-0.00340571	0.00627584	0.588778
cg17080126	0.0111059	0.0381664	0.771771	-0.032803	0.0214708	0.130276	-0.00396962	0.0307796	0.897687
cg17080138	-0.00945523	0.0112422	0.402681	-0.00677843	0.00632439	0.286847	0.00635209	0.00906636	0.485453
cg17080144	0.000345228	0.00754885	0.963631	-0.00223871	0.00424667	0.599449	-0.00490331	0.00608783	0.42282
cg17080163	0.00762613	0.00760232	0.318645	0.00298095	0.00427675	0.487696	-0.00684308	0.00613095	0.267502
cg17080168	-0.00634926	0.00741509	0.394261	0.000877739	0.00417142	0.833846	0.00644926	0.00597996	0.283871
cg17080180	-0.000355935	0.00316259	0.910656	0.00134017	0.00177914	0.453369	0.000824864	0.00255049	0.747176
cg17080211	-0.00693161	0.00685264	0.314637	0.00584034	0.00385501	0.133482	0.00396908	0.00552637	0.474598
cg17080223	-0.00616155	0.0195054	0.75286	-0.00160587	0.0109729	0.883993	0.00199615	0.0157302	0.89932
cg17080227	0.00866361	0.0522044	0.868586	0.00237211	0.029368	0.935813	-0.0598201	0.0421006	0.159009
cg17080234	-0.0109513	0.0067308	0.10743	-0.00121008	0.00378646	0.750071	0.00915745	0.0054281	0.0952616
cg17080277	0.00407414	0.00269014	0.133615	-0.00119217	0.00151336	0.433027	-0.00133334	0.00216948	0.540467
cg17080283	-0.00490985	0.00903569	0.588288	0.00275598	0.0050831	0.58911	0.000802169	0.0072869	0.912603
cg17080302	0.0114074	0.0101764	0.265463	-0.0151737	0.00572484	0.00958441	-0.0029919	0.00820687	0.716345
cg17080335	-0.0205182	0.0107476	0.0596227	0.00162197	0.00604612	0.789145	0.0220246	0.00866745	0.0128675
cg17080371	0.011746	0.0145479	0.421688	-0.0176381	0.00818404	0.0339756	-0.015367	0.0117323	0.193791
cg17080388	-0.0155329	0.0228479	0.498454	-0.0153533	0.0128533	0.235601	0.0167453	0.0184259	0.36603
cg17080423	-0.022864	0.00946356	0.0178333	0.0132872	0.0053238	0.014499	0.0175711	0.00763196	0.0237626
cg17080504	0.00525966	0.00291781	0.0749943	-0.00319546	0.00164144	0.0548674	-0.00289318	0.00235309	0.222268
cg17080534	-0.00314117	0.00275562	0.257523	-0.000357542	0.00155019	0.818146	0.00324256	0.00222229	0.148221
cg17080573	0.00635193	0.0124847	0.612228	0.000702788	0.00702339	0.920529	-0.00193003	0.0100684	0.848441
cg17080582	-0.000447562	0.0317295	0.988779	0.0221837	0.0178497	0.217357	0.00268543	0.0255885	0.916665
cg17080637	-0.0155042	0.0126929	0.225281	0.00888083	0.0071405	0.217019	0.0189299	0.0102363	0.0678915
cg17080691	0.00367916	0.0082677	0.657448	0.00424095	0.00465106	0.36444	-0.00319684	0.00666755	0.632841
cg17080697	0.00764581	0.0132156	0.564425	-0.00426502	0.00743451	0.5677	-0.0145066	0.0106578	0.177071
cg17080709	0.0307446	0.0137125	0.0275594	-0.00198961	0.00771407	0.797092	-0.0324139	0.0110585	0.00433742
cg17080727	0.0234653	0.010355	0.025987	-0.011508	0.00582529	0.0514531	-0.0137331	0.00835087	0.103763
cg17080740	-0.0113811	0.0134439	0.399617	0.0012801	0.00756296	0.865995	0.00349898	0.0108419	0.747695
cg17080763	0.00335594	0.0112535	0.766269	0.00254709	0.00633077	0.688448	-0.00209922	0.0090755	0.817633
cg17080798	0.0207486	0.0111904	0.0671883	-0.0101477	0.00629527	0.110679	-0.00710852	0.00902461	0.433074
cg17080825	-0.00181	0.0110265	0.870002	0.00720736	0.00620303	0.248524	-0.00222218	0.00889238	0.80327
cg17080872	-0.00424672	0.0112	0.705506	0.0077447	0.00630064	0.222391	0.0081639	0.00903231	0.368627
cg17080882	-0.00459692	0.021792	0.833435	-0.00993864	0.0122592	0.419799	0.0213823	0.0175743	0.227093
cg17080902	0.00556061	0.0121995	0.649691	-0.00192531	0.00686291	0.779747	-0.0134954	0.00983836	0.173763
cg17080927	-0.00310939	0.012119	0.79813	-0.00929471	0.00681764	0.176378	0.0127541	0.00977346	0.195424
cg17080987	-0.00346587	0.0117751	0.769216	0.00346042	0.00662418	0.602756	0.00685791	0.00949613	0.472166
cg17081013	-0.00770954	0.0115299	0.505528	0.000260245	0.00648625	0.96809	0.00390318	0.0092984	0.675714
cg17081027	-0.0440639	0.0199556	0.0299301	0.0304252	0.0112262	0.00813298	0.0315789	0.0160933	0.0530069
cg17081048	-0.00530858	0.00681279	0.438022	0.000468276	0.00383259	0.903043	0.0049688	0.00549423	0.368357
cg17081063	-0.00142174	0.00548101	0.795958	-0.000855589	0.00308339	0.782083	0.00283335	0.0044202	0.523247
cg17081071	-0.00155961	0.00845861	0.854153	0.00888733	0.00475846	0.0652514	0.0032568	0.00682151	0.63428
cg17081125	-0.0180622	0.00857495	0.038119	0.00973815	0.0048239	0.0466676	0.0125587	0.00691533	0.0728865
cg17081157	-0.000419719	0.00235824	0.859163	0.00155596	0.00132665	0.244132	-0.000547104	0.00190182	0.774297
cg17081160	-0.0160123	0.008291	0.0567806	0.00730232	0.00466417	0.121153	0.01652	0.00668634	0.015482
cg17081212	-0.00737057	0.0123878	0.553435	0.0122138	0.00696888	0.0832734	0.00453867	0.00999027	0.650764
cg17081218	0.00203217	0.00387833	0.601656	-0.00113375	0.00218179	0.604662	-0.00107329	0.00312771	0.73233
cg17081219	0.00312438	0.00999932	0.755457	-0.00472697	0.00562519	0.403086	-0.00131447	0.00806402	0.870902
cg17081261	-0.0197727	0.0118587	0.0991232	0.00749574	0.00667118	0.264346	0.0187582	0.00956351	0.0531016
cg17081408	-0.00332747	0.00329115	0.314868	0.00115251	0.00185146	0.535287	0.00317912	0.00265417	0.234331
cg17081433	-0.00643987	0.00682155	0.347821	0.00110687	0.00383752	0.773716	0.00603085	0.00550129	0.276061
cg17081435	0.0130198	0.0185629	0.484975	-0.0118558	0.0104427	0.259431	0.00336796	0.0149702	0.822536
cg17081436	0.0126616	0.00779173	0.107863	-0.00485643	0.0043833	0.271013	-0.0121941	0.0062837	0.0556225
cg17081479	0.0226673	0.0121201	0.0648952	-0.0098285	0.00681826	0.153119	-0.0238729	0.00977435	0.0166616
cg17081489	0.00400395	0.0194239	0.837178	0.0017475	0.0109271	0.873321	-0.000697821	0.0156646	0.964572
cg17081570	0.0016628	0.00972379	0.864628	-0.00475377	0.00547019	0.387277	-0.00490107	0.00784182	0.533651
cg17081586	-0.00404041	0.00671365	0.548896	0.00941094	0.00377682	0.0146535	-0.00186543	0.00541427	0.731291
cg17081625	-0.0115601	0.0144998	0.427525	-0.00206527	0.008157	0.800733	0.00191856	0.0116935	0.870065
cg17081628	0.00898602	0.012596	0.47755	-0.00128443	0.00708597	0.856592	0.00335353	0.0101581	0.742112
cg17081644	-0.00122528	0.00288856	0.672503	7.37165e-05	0.00162498	0.963923	0.000646753	0.0023295	0.781966
cg17081645	0.00457348	0.0043489	0.295945	-0.00117646	0.00244651	0.631841	-0.00356807	0.0035072	0.311872
cg17081684	0.00215244	0.00815454	0.792453	-0.00556554	0.0045874	0.228406	0.000724537	0.00657629	0.912531
cg17081772	0.00421456	0.0108226	0.697939	-0.00566416	0.00608836	0.354837	-0.00530872	0.008728	0.54465
cg17081801	0.00690871	0.00433737	0.11491	-0.00277082	0.00244002	0.259329	-0.00603101	0.00349791	0.0883109
cg17081805	-0.00789032	0.023686	0.739863	-0.010622	0.0133247	0.427577	0.0075975	0.0191018	0.69182
cg17081818	-0.0012567	0.00603636	0.83558	0.00658765	0.0033958	0.0557031	-0.00624057	0.00486807	0.203349
cg17081867	0.00603293	0.0176702	0.733632	-0.0194665	0.00994053	0.0534752	0.00685915	0.0142503	0.631516
cg17081914	0.00712853	0.0192427	0.711966	-0.00281997	0.0108251	0.795106	-0.006853	0.0155184	0.659897
cg17081955	-0.00110563	0.00411069	0.788608	-0.00164439	0.0023125	0.478978	0.000748302	0.00331509	0.821957
cg17081976	-0.00324409	0.00323848	0.319316	0.000594627	0.00182183	0.744932	0.00264313	0.0026117	0.314393
cg17081998	-0.0131759	0.0114814	0.254358	0.00615644	0.00645895	0.34321	0.0018866	0.00925926	0.839033
cg17082026	0.0113554	0.0120796	0.349857	-0.00654448	0.00679549	0.338248	-6.74179e-05	0.00974171	0.994494
cg17082037	0.000896194	0.0105834	0.932715	0.00384867	0.00595377	0.519745	-0.00255072	0.00853505	0.765782
cg17082059	0.00347507	0.00734737	0.637448	-0.0044996	0.00413332	0.2794	-0.00530266	0.00592534	0.373361
cg17082225	-0.0300068	0.0202185	0.141475	0.00433139	0.0113741	0.704293	0.0108082	0.0163054	0.509212
cg17082285	0.018668	0.0182052	0.308075	0.00312744	0.0102415	0.760831	-0.0161572	0.0146817	0.274222
cg17082299	-0.000859433	0.00726359	0.906093	0.00204695	0.00408619	0.617705	0.00181583	0.00585778	0.75733
cg17082346	-0.00324781	0.00603834	0.592076	-0.00336198	0.00339692	0.325122	0.00115622	0.00486966	0.812892
cg17082365	-0.0335659	0.0364828	0.360151	-0.0204903	0.0205237	0.320932	0.0430843	0.0294218	0.146784
cg17082366	-0.0156704	0.0379298	0.680542	-0.00407558	0.0213377	0.848978	0.00116913	0.0305888	0.969601
cg17082371	-0.0193596	0.0207657	0.353828	0.0247693	0.0116819	0.0368942	0.00789324	0.0167466	0.63861
cg17082373	0.00154437	0.00276314	0.577686	-0.000594217	0.00155443	0.703212	-0.00156633	0.00222836	0.484033
cg17082393	-0.0127653	0.0153761	0.408749	-0.00206905	0.00864994	0.811528	0.00917453	0.0124002	0.461417
cg17082549	0.0136065	0.0122841	0.271137	0.00202185	0.0069105	0.770558	-0.0107754	0.00990657	0.2798
cg17082568	0.0142244	0.0257748	0.582484	-0.00430611	0.0144998	0.767209	-0.0204435	0.0207863	0.328148
cg17082598	0.000645103	0.00353318	0.855559	-0.000425307	0.00198762	0.831076	-0.000656778	0.00284936	0.818257
cg17082610	0.0187069	0.0127529	0.146103	-0.0125953	0.00717426	0.0827548	-0.00114234	0.0102847	0.911821
cg17082640	0.0143385	0.0162483	0.380017	-0.0135733	0.00914063	0.141258	-0.0154474	0.0131036	0.24174
cg17082661	0.00460038	0.00319486	0.153559	-0.00452728	0.00179729	0.0136431	-0.000584605	0.00257652	0.821048
cg17082662	-0.00371085	0.00451668	0.41361	0.000957668	0.00254089	0.707186	0.00398844	0.00364251	0.276623
cg17082688	0.00832919	0.0125596	0.509013	0.00732259	0.00706548	0.302959	-0.00490147	0.0101287	0.629689
cg17082721	0.0261634	0.00771457	0.00105712	-0.0106842	0.00433989	0.0158424	-0.0137113	0.00622147	0.030237
cg17082725	-0.0167979	0.0109128	0.127451	0.00319583	0.00613908	0.604019	0.00886128	0.00880071	0.316849
cg17082795	0.00388366	0.0128584	0.763365	-0.00564079	0.00723361	0.437673	-0.00885928	0.0103698	0.39532
cg17082800	-0.00130825	0.0103779	0.899981	-0.0100292	0.00583819	0.0894622	0.00518662	0.00836936	0.537103
cg17082807	0.00157305	0.011778	0.894067	-0.0104665	0.0066258	0.117898	-0.00695968	0.00949845	0.465747
cg17082826	-0.0148582	0.0149921	0.324468	0.0169147	0.00843395	0.0480852	0.0165674	0.0120905	0.174207
cg17082856	0.0103554	0.0128688	0.423244	-0.00524141	0.00723944	0.471049	-0.00123665	0.0103781	0.90543
cg17082938	0.012952	0.0137113	0.347531	0.0109467	0.00771342	0.159503	-0.0122402	0.0110576	0.271441
cg17082959	-0.00830923	0.021313	0.697611	-0.01998	0.0119898	0.0993129	0.00204675	0.0171881	0.905493
cg17082971	-0.00728938	0.0118323	0.539502	0.00387249	0.00665634	0.562258	0.00869438	0.00954222	0.364794
cg17082990	-0.000535308	0.0116838	0.963564	-0.0042869	0.00657279	0.51602	0.00781109	0.00942246	0.409434
cg17083099	-0.0290542	0.0281036	0.30415	-0.00778021	0.0158099	0.62391	0.0114474	0.0226644	0.614808
cg17083132	0.00823686	0.00855211	0.33821	-0.00879887	0.00481106	0.0709241	-0.00348515	0.00689691	0.614642
cg17083209	-0.00544164	0.0138158	0.694664	0.00424197	0.0077722	0.586642	0.00624284	0.0111419	0.576746
cg17083281	0.00626427	0.00931125	0.502922	-0.00348919	0.00523812	0.507141	-0.00425016	0.00750912	0.572885
cg17083321	0.000464689	0.0131687	0.971933	0.000734772	0.00740814	0.921225	-0.0070143	0.01062	0.510731
cg17083323	-0.0539615	0.0229794	0.0211832	0.0196761	0.0129272	0.131704	0.0406463	0.0185319	0.0310152
cg17083342	-0.0138049	0.0272326	0.61352	0.000385835	0.0153199	0.979966	0.0150204	0.0219619	0.495879
cg17083390	0.00594679	0.0085952	0.490903	0.00161308	0.0048353	0.739499	-0.00300049	0.00693167	0.666207
cg17083411	0.00722755	0.00445537	0.108461	0.000429429	0.0025064	0.864369	-0.00168834	0.00359306	0.639638
cg17083429	-0.012885	0.0197781	0.516496	-0.00283519	0.0111263	0.799479	0.014685	0.0159502	0.359825
cg17083469	-0.00664503	0.0269148	0.805588	-0.000537705	0.0151411	0.971754	0.00214367	0.0217056	0.92156
cg17083475	0.00342817	0.0154194	0.824592	-0.0137723	0.00867432	0.116064	-0.00540362	0.0124351	0.664994
cg17083494	0.00521752	0.0128538	0.685826	-0.00445074	0.00723099	0.539863	-0.00609497	0.010366	0.558107
cg17083504	-0.00564814	0.00412978	0.175024	0.00318633	0.00232324	0.173828	0.00254301	0.0033305	0.447248
cg17083506	0.0101561	0.0257301	0.69404	-0.0143555	0.0144747	0.324127	-0.021334	0.0207502	0.306803
cg17083541	-0.0223385	0.0158018	0.16111	0.0156033	0.0088894	0.082817	0.0216717	0.0127434	0.0926713
cg17083560	-0.000463665	0.00451945	0.918527	-0.00137721	0.00254245	0.589453	0.00263662	0.00364474	0.471417
cg17083575	-0.0376118	0.0249832	0.135907	0.0277549	0.0140545	0.0515368	0.0315744	0.0201479	0.120799
cg17083583	0.0267313	0.0420422	0.526601	-0.0334307	0.0236512	0.161163	-0.0404529	0.0339052	0.236143
cg17083614	0.000882521	0.00685129	0.897812	0.00386265	0.00385425	0.319101	-0.00158804	0.00552527	0.774495
cg17083685	-0.0223007	0.00858645	0.0110746	0.0021869	0.00483038	0.65189	0.023241	0.00692461	0.00118288
cg17083720	0.0214343	0.00974773	0.0306012	-0.0108212	0.00548366	0.0517053	-0.0180803	0.00786113	0.0239012
cg17083819	-0.00868315	0.00884297	0.328923	0.00846937	0.00497468	0.0923174	-0.000437584	0.00713148	0.951217
cg17083925	-0.00179767	0.00874754	0.837669	-0.00341463	0.004921	0.489643	-0.000769985	0.00705452	0.913343
cg17083940	0.00623176	0.00302783	0.0426375	-0.00343639	0.00170333	0.046803	-0.00222565	0.00244181	0.364623
cg17083941	0.00951702	0.00706246	0.181384	-7.5867e-05	0.00397304	0.98481	-0.00493734	0.00569558	0.388452
cg17083982	-0.00715934	0.0122731	0.56121	0.0123758	0.00690431	0.0766141	0.00508252	0.0098977	0.60893
cg17084007	0.00275816	0.00546316	0.61496	0.0037566	0.00307334	0.224967	-0.00122897	0.00440581	0.780966
cg17084044	-0.012034	0.0113139	0.290501	-0.00125109	0.00636474	0.844637	0.0147597	0.00912421	0.109444
cg17084048	-0.00128428	0.00624277	0.837499	0.00340113	0.00351192	0.335565	0.000671826	0.00503453	0.894158
cg17084068	-0.0175142	0.0117799	0.14077	0.00974401	0.00662686	0.145151	0.0156085	0.00949996	0.104076
cg17084151	0.00434391	0.00412139	0.294873	-0.00210563	0.00231852	0.36635	-0.000835297	0.00332372	0.802178
cg17084199	0.0117753	0.00994985	0.239924	0.0030384	0.00559737	0.58867	-0.00877513	0.00802413	0.277223
cg17084204	0.00329143	0.00718509	0.648056	-0.00334613	0.00404203	0.410083	-0.00232713	0.00579447	0.688977
cg17084324	-0.0012137	0.0088494	0.891236	0.00130453	0.0049783	0.793923	0.000851308	0.00713667	0.90533
cg17084326	0.0018097	0.00321119	0.574537	-0.0024034	0.00180648	0.186934	-0.00198822	0.00258968	0.444767
cg17084358	-0.0252147	0.0178552	0.161548	-0.00686344	0.0100446	0.496276	0.0194627	0.0143994	0.18008
cg17084361	0.000560441	0.00668048	0.933339	0.00417486	0.00375816	0.269753	2.1647e-05	0.00538753	0.996804
cg17084373	-0.0248052	0.0111758	0.0291123	0.00735078	0.00628702	0.245592	0.00981343	0.00901279	0.279305
cg17084390	0.0112382	0.0101183	0.269838	-0.0157586	0.00569212	0.00691183	-0.000666636	0.00815997	0.935081
cg17084456	0.00948484	0.00896269	0.292936	-0.000816387	0.00504203	0.871756	-0.0107922	0.00722803	0.139111
cg17084492	0.0108742	0.0106338	0.309394	-0.00834453	0.00598212	0.166677	-0.00583909	0.0085757	0.497794
cg17084529	0.0112856	0.0204104	0.581759	-0.0110578	0.011482	0.338254	-0.0245499	0.0164601	0.139538
cg17084640	-0.00358469	0.0175269	0.838432	-0.014115	0.00985988	0.155936	-0.00639759	0.0141347	0.651978
cg17084653	0.00731363	0.0111458	0.51348	-0.00311393	0.00627014	0.620733	0.000153524	0.00898859	0.986413
cg17084663	0.00273304	0.00375763	0.469022	0.00213938	0.00211389	0.314382	-0.00227822	0.00303037	0.454251
cg17084667	0.00452932	0.0130945	0.730276	-0.00507224	0.00736641	0.492973	-0.00211293	0.0105601	0.841892
cg17084697	0.00603896	0.00962001	0.531851	0.00057899	0.00541181	0.915052	-0.00213817	0.00775813	0.783521
cg17084751	0.00698973	0.014002	0.618933	0.000808245	0.00787696	0.918515	-0.0117249	0.0112921	0.302062
cg17084763	-0.0243275	0.0103586	0.0211691	0.007776	0.00582733	0.185636	0.0230488	0.00835379	0.00709696
cg17084863	0.0128957	0.0103775	0.217412	-0.00172005	0.00583795	0.768993	-0.010836	0.00836901	0.198904
cg17084900	-0.00628652	0.0190075	0.741655	0.0173364	0.0106928	0.108654	0.00129044	0.0153287	0.933108
cg17084927	0.00115114	0.0107913	0.9153	-0.00680029	0.00607071	0.265793	0.0043871	0.0087027	0.61549
cg17084937	0.0219079	0.021514	0.311422	-0.0164465	0.0121029	0.177775	-0.0277653	0.0173501	0.113244
cg17084941	-0.0185615	0.017488	0.291522	0.0117735	0.00983803	0.234737	0.00583161	0.0141033	0.680288
cg17084959	-0.000130341	0.00345642	0.970008	-0.00213043	0.00194444	0.276326	0.00231069	0.00278746	0.40945
cg17085004	0.0190754	0.012374	0.126891	0.00114662	0.00696107	0.869556	-0.0161679	0.00997907	0.108897
cg17085123	-0.0150022	0.00945139	0.116157	-0.00301879	0.00531695	0.571689	0.0147489	0.00762214	0.0563142
cg17085146	0.0125057	0.0138452	0.368947	0.00269556	0.00778873	0.730134	-0.00603153	0.0111656	0.590478
cg17085171	-0.00697786	0.0154921	0.653558	-0.0126581	0.00871519	0.150067	0.0102581	0.0124937	0.413908
cg17085189	0.0501239	0.0175201	0.00531507	-0.00954501	0.00985609	0.335573	-0.0532227	0.0141292	0.000303913
cg17085196	-0.0124229	0.0109789	0.261017	0.00873996	0.00617626	0.160695	0.00859705	0.008854	0.334313
cg17085250	0.00952204	0.0276281	0.731209	-0.0140735	0.0155424	0.367766	-0.00675829	0.0222809	0.762386
cg17085280	0.00706138	0.00915236	0.442529	0.00592674	0.00514873	0.252917	-0.00792196	0.00738099	0.286178
cg17085299	0.00181609	0.00241891	0.454853	-0.00215322	0.00136078	0.117286	0.000652187	0.00195075	0.738957
cg17085352	-0.0164626	0.0091154	0.0744542	0.00385502	0.00512794	0.454268	0.0156936	0.00735118	0.0356527
cg17085459	0.00295926	0.00669177	0.65945	0.00400675	0.00376451	0.290185	-0.00202508	0.00539663	0.70841
cg17085581	0.0056525	0.0112874	0.617822	-0.00270478	0.00634984	0.671213	-0.0106107	0.00910285	0.247018
cg17085598	0.0140375	0.00813133	0.0879185	0.00537872	0.00457434	0.242939	-0.00334678	0.00655757	0.611116
cg17085605	-0.00709517	0.00648909	0.277307	0.00370989	0.00365049	0.312384	0.00221181	0.00523318	0.673617
cg17085666	-0.00339844	0.00311336	0.278108	0.00356524	0.00175144	0.044905	0.000662545	0.00251079	0.792512
cg17085710	-0.00485086	0.0134379	0.719008	0.0129288	0.00755961	0.0908692	0.00542531	0.0108371	0.61793
cg17085721	0.00244111	0.0116965	0.835178	-0.0115844	0.00657995	0.0819105	0.0017048	0.00943271	0.857007
cg17085825	-0.0102095	0.0140334	0.468909	0.0159594	0.00789461	0.0463678	-0.00149154	0.0113174	0.89546
cg17085844	0.00858014	0.0118383	0.47058	0.00267101	0.00665975	0.689376	-0.0145007	0.00954711	0.132509
cg17085849	0.00628821	0.0184418	0.733962	-0.0110654	0.0103746	0.289179	0.0106248	0.0148725	0.476941
cg17085853	0.0275093	0.0115497	0.0194595	-0.00178771	0.00649737	0.783874	-0.0187156	0.00931433	0.047675
cg17085878	0.00246006	0.00768159	0.749561	-0.00195774	0.00432134	0.651675	-0.00167995	0.00619488	0.786907
cg17085897	-0.012723	0.012998	0.330435	0.00187231	0.00731215	0.798527	0.0133487	0.0104824	0.206332
cg17085941	-0.00564459	0.0354003	0.873692	0.0135014	0.0199147	0.499639	0.0129232	0.0285488	0.65194
cg17085976	0.0243537	0.0109861	0.0293089	-0.00391446	0.00618034	0.528191	-0.013594	0.00885986	0.128661
cg17086020	0.037349	0.0227078	0.103712	-0.0145458	0.0127745	0.258045	-0.0248842	0.0183129	0.177794
cg17086024	0.00756247	0.0121956	0.536852	0.00356206	0.00686073	0.604974	-0.0083136	0.00983524	0.400324
cg17086069	0.0109442	0.0159793	0.495272	-0.0044623	0.0089893	0.620893	-0.0181988	0.0128867	0.161537
cg17086092	0.00278893	0.011465	0.808393	0.00428399	0.00644971	0.508351	-0.00874202	0.00924602	0.347088
cg17086139	-0.00157007	0.0100282	0.875959	-0.0105314	0.00564146	0.0653783	0.00606951	0.00808734	0.455029
cg17086141	-0.0220586	0.010704	0.0423803	-0.00551017	0.0060216	0.362745	0.0156308	0.0086323	0.0737156
cg17086167	-0.00343051	0.00468315	0.465865	-0.000642755	0.00263454	0.807841	0.00180109	0.00377676	0.634667
cg17086204	0.00528412	0.0109804	0.631588	-0.00542001	0.0061771	0.382723	-0.00141581	0.00885521	0.873352
cg17086205	0.00424152	0.00774656	0.585446	-0.00213091	0.00435789	0.626117	-0.00265372	0.00624727	0.67207
cg17086219	-0.00788127	0.00722967	0.278737	0.00497912	0.00406711	0.224244	0.00398804	0.00583042	0.495833
cg17086230	-0.016661	0.0217507	0.4458	0.0167603	0.012236	0.174374	-0.00161409	0.017541	0.9269
cg17086311	-0.000415319	0.00368634	0.910562	-0.00248094	0.00207378	0.234891	0.00020296	0.00297288	0.945731
cg17086320	-0.0420801	0.023292	0.0743584	0.025836	0.0131031	0.0518906	0.0342008	0.018784	0.0721652
cg17086332	0.0207458	0.0178946	0.249566	-0.0142996	0.0100668	0.159127	-0.0261646	0.0144312	0.0733532
cg17086370	-0.00377475	0.00455337	0.409426	0.00139143	0.00256153	0.588413	0.003124	0.0036721	0.397303
cg17086398	0.0262851	0.0195568	0.182513	-0.0101282	0.0110019	0.35987	-0.0230165	0.0157718	0.148155
cg17086493	0.00866167	0.014017	0.538268	-0.000682383	0.0078854	0.931243	-0.0201668	0.0113042	0.077989
cg17086533	-0.0140674	0.00925756	0.132333	0.000766717	0.00520791	0.883306	0.0101283	0.00746583	0.178495
cg17086542	-0.0221808	0.0133162	0.0994535	-0.000192221	0.00749112	0.979589	0.0275932	0.0107389	0.0119302
cg17086569	-0.00939483	0.0132222	0.479319	-0.00471064	0.00743828	0.52824	0.00185423	0.0106632	0.862365
cg17086626	0.00083182	0.00332198	0.802883	-0.00105671	0.00186881	0.573261	-0.000175376	0.00267904	0.94796
cg17086672	0.0366961	0.0291135	0.210958	-0.033195	0.0163781	0.0458172	-0.0460059	0.0234788	0.0533359
cg17086681	-0.00789516	0.00908505	0.387279	-0.000992736	0.00511087	0.846451	0.00174882	0.00732671	0.81192
cg17086686	-0.0051334	0.0080139	0.523531	-0.00334388	0.00450828	0.460303	0.00829308	0.00646287	0.202914
cg17086741	-0.00849188	0.00637996	0.18674	0.00337504	0.0035891	0.349699	0.00693322	0.00514516	0.181393
cg17086748	0.00450445	0.0117087	0.701414	-0.0142445	0.00658683	0.0333828	0.00756439	0.00944258	0.425311
cg17086759	0.000326743	0.00239016	0.891588	-0.00159179	0.0013446	0.239778	-0.000928292	0.00192756	0.631336
cg17086773	-0.00303332	0.010326	0.769661	-0.00164732	0.00580898	0.777421	0.0053243	0.00832749	0.524305
cg17086791	-5.03645e-05	0.0107215	0.996263	-0.00665334	0.00603147	0.273095	0.00617648	0.00864644	0.476976
cg17086798	-0.00269497	0.00785598	0.73241	-0.00472887	0.00441944	0.287642	0.00399114	0.00633551	0.530409
cg17086808	0.0141796	0.00918066	0.126182	-0.00142012	0.00516465	0.784007	-0.0108141	0.00740381	0.147808
cg17086815	0.00737322	0.00790851	0.353815	-0.00628915	0.004449	0.161128	-0.00680777	0.00637788	0.288812
cg17086900	-0.0118756	0.0127834	0.355531	0.00607284	0.00719143	0.400786	0.00292293	0.0103093	0.777465
cg17086939	-0.00619913	0.0157435	0.694746	-0.00356597	0.00885663	0.688229	0.00567435	0.0126965	0.656067
cg17087178	-0.0201268	0.0217996	0.358483	0.030422	0.0122635	0.0150841	0.0092682	0.0175805	0.599436
cg17087232	-0.0100446	0.00612925	0.104951	-0.00481462	0.00344806	0.166252	0.0107645	0.00494298	0.0321957
cg17087302	-0.0453955	0.0149111	0.00310299	0.00922761	0.00838838	0.274417	0.0408635	0.0120252	0.00103449
cg17087310	0.00432244	0.0146447	0.768595	-0.000835201	0.00823847	0.919489	0.0124224	0.0118103	0.295861
cg17087314	0.0110504	0.0144648	0.447012	-0.0116055	0.00813726	0.157468	-0.0129046	0.0116652	0.27174
cg17087331	-0.00386987	0.00278267	0.167946	0.000221394	0.00156541	0.887866	0.00393509	0.00224411	0.0831177
cg17087356	0.00321156	0.00559181	0.56726	-0.00630601	0.00314571	0.048185	-0.000832562	0.00450955	0.853966
cg17087373	0.00442179	0.0168007	0.79304	0.000297169	0.00945135	0.974991	-0.00200879	0.013549	0.882488
cg17087387	-0.0048952	0.00980393	0.618851	0.00143595	0.00551528	0.795216	0.00676967	0.00790645	0.394283
cg17087414	-0.00271822	0.00366115	0.459862	-0.000614452	0.00205961	0.766176	0.00151897	0.00295256	0.608267
cg17087431	0.00609283	0.00762867	0.426705	0.00288305	0.00429157	0.503536	-0.0041756	0.00615219	0.499161
cg17087479	-0.00123763	0.00465042	0.790782	0.00184321	0.00261613	0.483013	-0.000208012	0.00375037	0.955899
cg17087499	0.000880993	0.027108	0.97415	-0.0125065	0.0152498	0.414449	0.00800235	0.0218614	0.715238
cg17087578	-0.00453834	0.0124843	0.717115	0.00270874	0.00702313	0.70069	0.00638297	0.010068	0.527794
cg17087589	-0.0104267	0.00750503	0.168371	-0.00238422	0.00422202	0.573758	0.0042605	0.00605249	0.483404
cg17087590	0.0115739	0.0133192	0.387315	0.00811165	0.00749284	0.282053	-0.0115376	0.0107414	0.285807
cg17087669	-0.00528592	0.0113844	0.64361	-0.00633176	0.00640437	0.325635	0.0151691	0.00918101	0.102177
cg17087698	-0.00729263	0.0123071	0.555052	0.00776427	0.00692345	0.265257	0.0121516	0.00992515	0.224213
cg17087741	-0.0456991	0.0234567	0.0546874	0.00755385	0.0131958	0.568532	0.0207575	0.0189169	0.275608
cg17087759	0.00613457	0.00310735	0.0516047	-0.00197	0.00174806	0.262931	-0.00529731	0.00250594	0.0374543
cg17087808	-0.00276033	0.00962795	0.77504	0.00240112	0.00541628	0.658664	0.00595529	0.00776453	0.445215
cg17087899	0.0170868	0.00776296	0.0304418	-0.0134886	0.00436712	0.00271609	-0.00922555	0.0062605	0.14428
cg17087907	0.00496712	0.012423	0.690284	-0.000454366	0.00698868	0.948315	-0.00633403	0.0100186	0.528938
cg17087916	-0.0225302	0.0111279	0.0460413	0.0139062	0.00626009	0.0289811	0.0167085	0.00897418	0.0660816
cg17087974	-0.00277508	0.00940675	0.768706	-0.00217841	0.00529184	0.681629	0.000854451	0.00758614	0.910587
cg17087984	-0.00836322	0.0125046	0.505429	0.00450486	0.00703458	0.523643	0.00369393	0.0100845	0.715052
cg17088001	-0.0220939	0.0225268	0.329483	0.0330394	0.0126726	0.0107813	0.0143435	0.0181669	0.431995
cg17088002	-0.0143189	0.0106247	0.181335	0.0101301	0.00597701	0.0937676	0.012854	0.00856838	0.137275
cg17088007	0.00503333	0.00806965	0.534471	0.0026007	0.00453965	0.568234	-0.00291739	0.00650783	0.655085
cg17088011	-0.00745803	0.0127203	0.559223	0.0093691	0.00715593	0.193968	0.00758328	0.0102584	0.461807
cg17088014	-0.00240294	0.013397	0.858079	0.0104006	0.0075366	0.171204	-0.00541353	0.0108041	0.617623
cg17088031	0.00838721	0.0184769	0.651037	-0.0146538	0.0103943	0.162252	0.000226561	0.0149009	0.987905
cg17088037	0.00556428	0.0074619	0.457911	0.00369451	0.00419775	0.381278	-0.00505458	0.00601771	0.403292
cg17088073	0.000641788	0.0240093	0.978737	-0.0197345	0.0135066	0.147676	-0.00235136	0.0193625	0.90363
cg17088155	-0.0281232	0.022437	0.213486	-0.00793272	0.0126221	0.531376	0.018979	0.0180945	0.297205
cg17088185	0.0028356	0.00946256	0.765164	-0.00468899	0.00532324	0.380882	-0.00115898	0.00763115	0.879645
cg17088187	0.0118777	0.00671654	0.0805772	0.00280009	0.00377844	0.460693	-0.00158187	0.00541661	0.770967
cg17088188	0.0175071	0.00771031	0.025699	-0.0052985	0.00433749	0.225252	-0.0106775	0.00621803	0.0895869
cg17088211	0.00166084	0.00252384	0.512277	0.00168199	0.00141981	0.239453	-0.00208053	0.00203537	0.309591
cg17088237	-0.00316125	0.0138263	0.819698	0.00514578	0.00777809	0.510034	0.010062	0.0111503	0.369396
cg17088247	0.000539419	0.00298668	0.857105	0.000298895	0.00168018	0.859229	-0.0015821	0.00240863	0.513055
cg17088257	0.010414	0.0071532	0.149119	-0.00137623	0.00402409	0.733197	-0.00934305	0.00576875	0.109024
cg17088266	3.14845e-05	0.00981547	0.997448	0.00517845	0.00552177	0.350992	0.00333779	0.00791576	0.674335
cg17088273	-0.000305441	0.00669998	0.963745	-0.0028291	0.00376913	0.454967	-0.000903648	0.00540325	0.867577
cg17088290	-0.00512907	0.0100113	0.609751	0.00794732	0.00563195	0.161861	0.00586896	0.00807371	0.469271
cg17088291	-0.00560135	0.0042022	0.186108	0.00107159	0.00236398	0.651489	0.00639137	0.00338889	0.0627137
cg17088297	0.00206083	0.00702641	0.77001	-0.000845778	0.00395276	0.831082	-0.000917498	0.0056665	0.871756
cg17088428	-0.00354632	0.0112198	0.752719	0.00119704	0.00631178	0.850034	-0.00341112	0.00904828	0.70712
cg17088474	-0.00025191	0.00230803	0.913345	-0.00231131	0.0012984	0.0786296	0.00192164	0.00186133	0.304811
cg17088562	-0.00564816	0.00891381	0.528017	0.00380148	0.00501454	0.450493	0.00571545	0.00718861	0.428787
cg17088601	-0.0131897	0.00772747	0.0915001	0.00623477	0.00434715	0.155178	0.00512156	0.00623188	0.413471
cg17088799	0.00292336	0.00452231	0.519742	-0.00378876	0.00254406	0.140121	-0.00223277	0.00364705	0.542031
cg17088814	0.00252355	0.00215442	0.244737	0.00148262	0.00121199	0.224597	-0.00169047	0.00173745	0.333333
cg17088908	-0.0189922	0.0200496	0.34619	-0.00473479	0.0112791	0.675701	0.02111	0.0161691	0.19522
cg17089019	-0.00162294	0.00967043	0.867119	0.00503528	0.00544018	0.357288	-0.000262776	0.00779879	0.9732
cg17089052	0.00194207	0.00867062	0.823308	-0.00309333	0.00487773	0.52767	0.00180039	0.00699249	0.797435
cg17089091	0.00932256	0.00738523	0.210284	-0.00182494	0.00415462	0.661592	-0.0115637	0.00595588	0.0555034
cg17089103	-0.0524848	0.0341513	0.12805	0.0208165	0.0192121	0.281646	0.0145476	0.0275416	0.598734
cg17089162	0.00707578	0.0114732	0.539066	-0.00594426	0.00645434	0.359672	-0.00241091	0.00925266	0.795059
cg17089169	-0.010194	0.0343675	0.767483	0.0207684	0.0193337	0.28577	0.0284039	0.0277159	0.308354
cg17089179	-0.00730996	0.0116395	0.53167	0.00641177	0.00654792	0.330256	0.00743249	0.0093868	0.43068
cg17089214	0.00616717	0.0038463	0.112556	-0.000218408	0.00216377	0.919837	-0.00378943	0.00310188	0.225215
cg17089440	-0.00389388	0.00821404	0.636679	-0.00448064	0.00462087	0.334972	0.00882841	0.00662428	0.18618
cg17089444	0.0232694	0.00802197	0.0047387	-0.00524689	0.00451282	0.248221	-0.00859136	0.00646938	0.187732
cg17089473	0.00708237	0.00909346	0.438235	-0.00390401	0.0051156	0.447481	-0.00586509	0.00733349	0.426075
cg17089486	0.00420769	0.00768056	0.58524	-0.00505882	0.00432076	0.244944	-0.00818135	0.00619405	0.1901
cg17089511	0.0205186	0.018653	0.274428	-0.0159989	0.0104934	0.131054	-0.0088895	0.0150428	0.556124
cg17089606	0.00414087	0.00672859	0.539925	-0.00271432	0.00378522	0.475288	-0.00184934	0.00542632	0.734088
cg17089665	0.00449561	0.011461	0.695852	-0.00487349	0.00644745	0.451812	-0.00115914	0.00924277	0.900495
cg17089680	-0.00275276	0.0238485	0.908379	0.015575	0.0134161	0.248927	-0.00911251	0.0192328	0.636856
cg17089729	-0.00015619	0.00722925	0.982813	-0.000329709	0.00406687	0.935575	-0.00295422	0.00583008	0.613663
cg17089785	0.00531788	0.0237385	0.82328	0.00294335	0.0133543	0.826084	0.00615574	0.0191441	0.748585
cg17089825	0.00285468	0.0159909	0.85874	0.00708042	0.00899578	0.433423	0.0106955	0.0128959	0.409218
cg17089889	-0.0117799	0.021427	0.58392	0.0171872	0.0120539	0.157572	-0.000233244	0.0172799	0.989262
cg17089917	-0.00986082	0.00844162	0.246025	0.000848611	0.0047489	0.858601	0.00787667	0.00680781	0.250511
cg17090012	-0.00836891	0.0102238	0.41532	-0.00239187	0.00575148	0.678552	0.00990033	0.00824506	0.23318
cg17090018	0.00862631	0.0317452	0.786484	-0.0059174	0.0178585	0.741197	-0.0292667	0.0256012	0.256174
cg17090082	-0.0201718	0.0123407	0.105836	0.00549286	0.00694236	0.431024	0.0205265	0.00995225	0.0422137
cg17090136	0.0150162	0.0170511	0.380986	-0.00469075	0.00959225	0.62609	-0.00961569	0.013751	0.486291
cg17090158	0.00307578	0.00834731	0.713435	-0.000862892	0.00469585	0.854642	0.00251671	0.00673175	0.709442
cg17090235	0.014365	0.00907009	0.116959	-0.0117805	0.00510245	0.0233822	-0.0034017	0.00731464	0.643082
cg17090237	-0.00640242	0.0158322	0.68694	-0.000943098	0.00890653	0.91592	-0.00278881	0.012768	0.827624
cg17090245	-0.00122022	0.00351703	0.72949	-0.000234429	0.00197853	0.905962	0.00063253	0.00283634	0.824063
cg17090340	0.0225034	0.0103439	0.0323672	-0.000900057	0.00581905	0.877445	-0.0171786	0.00834192	0.0425249
cg17090379	0.000740885	0.00744249	0.920938	-0.000661658	0.00418683	0.874806	0.00291575	0.00600205	0.628364
cg17090401	0.016969	0.0112417	0.134886	-0.00894494	0.0063241	0.160891	-0.00788511	0.00906594	0.386886
cg17090409	-0.0231485	0.0131441	0.0818114	0.00856132	0.00739431	0.250178	0.0135178	0.0106001	0.205697
cg17090421	0.00809478	0.0165451	0.625921	-0.00745522	0.00930757	0.425374	-0.0194572	0.0133429	0.148459
cg17090424	0.00597191	0.0106276	0.575645	-0.0023825	0.00597862	0.691258	-0.00915533	0.00857067	0.288447
cg17090475	-0.00962602	0.0127193	0.45126	0.00112348	0.00715535	0.875608	0.0061747	0.0102576	0.5488
cg17090563	-0.0106822	0.010432	0.308746	0.00194085	0.0058686	0.741672	0.00294618	0.00841296	0.727058
cg17090589	-0.000419936	0.00923462	0.963836	0.00366205	0.00519501	0.48279	0.00398103	0.00744733	0.594351
cg17090600	-0.00557101	0.0158958	0.726852	-0.0164413	0.0089423	0.0694671	0.00669389	0.0128193	0.602908
cg17090605	0.0305976	0.0231048	0.188955	-0.0212341	0.0129978	0.106027	-0.0182837	0.018633	0.329253
cg17090611	0.00899182	0.0133716	0.503116	-0.00758772	0.00752227	0.315982	-0.00178211	0.0107836	0.869131
cg17090614	0.016248	0.0166708	0.332505	0.00836368	0.00937827	0.37501	-0.0101377	0.0134443	0.452903
cg17090716	0.0072809	0.00792324	0.360732	-0.0022994	0.00445728	0.607281	-0.00359096	0.00638976	0.575604
cg17090731	0.000276681	0.0119942	0.98165	-0.00692675	0.00674741	0.307531	0.00376777	0.00967277	0.697864
cg17090754	-0.00455304	0.0124954	0.716482	0.0117233	0.00702939	0.0990442	-0.0154345	0.010077	0.129322
cg17090891	0.00937609	0.011702	0.425229	-0.00635778	0.00658308	0.336896	-0.00446913	0.0094372	0.637024
cg17090901	-0.0189994	0.0197154	0.337939	-0.0145234	0.011091	0.193904	0.0111125	0.0158996	0.486513
cg17090934	-0.0138452	0.0276736	0.618154	0.0242541	0.015568	0.122962	0.0198863	0.0223176	0.375412
cg17090968	-0.0195838	0.0298405	0.513416	-0.00473265	0.016787	0.778688	0.000135073	0.0240651	0.995535
cg17090981	0.00860963	0.0151574	0.571522	-0.00701289	0.00852692	0.413127	-0.0107869	0.0122238	0.380022
cg17090989	0.00748366	0.0193057	0.699251	0.000542745	0.0108606	0.96026	0.00744214	0.0155692	0.633874
cg17091020	0.00803856	0.0166653	0.630794	-0.00671174	0.00937518	0.476012	-0.00202552	0.0134398	0.880561
cg17091024	0.0227143	0.00887817	0.0122864	-0.0180264	0.00499448	0.000517954	-0.0129606	0.00715987	0.0738019
cg17091049	0.00974091	0.00866896	0.264323	0.00592421	0.00487679	0.227815	-0.00505641	0.00699114	0.471506
cg17091056	0.00366299	0.0244959	0.881486	-0.016296	0.0137804	0.240285	-0.00196124	0.0197549	0.921151
cg17091176	-0.00519065	0.00361266	0.154446	-0.00166459	0.00203233	0.415046	0.00389602	0.00291345	0.184709
cg17091196	-0.0159947	0.0164253	0.332925	0.00402349	0.00924017	0.664351	0.0058806	0.0132463	0.658212
cg17091230	-0.000330968	0.00778537	0.966191	-0.00498794	0.00437972	0.257956	-0.00105604	0.00627857	0.866828
cg17091266	-0.0052093	0.00634199	0.413717	-0.000750956	0.00356774	0.833793	0.000355904	0.00511454	0.944686
cg17091301	0.00648427	0.00808491	0.424777	-9.87294e-05	0.00454823	0.982732	-0.00182645	0.00652013	0.780063
cg17091359	0.00335012	0.0107467	0.756005	-0.00596532	0.00604562	0.326582	-0.00477726	0.00866673	0.58293
cg17091361	-0.00223076	0.0029276	0.448183	0.00220512	0.00164695	0.184169	0.00306639	0.00236099	0.197533
cg17091399	0.00484551	0.00594154	0.417048	0.00257123	0.00334246	0.443869	-0.0079392	0.0047916	0.101227
cg17091441	-0.00498819	0.0101431	0.624142	0.00149763	0.00570608	0.793601	0.00330458	0.00817998	0.687239
cg17091456	0.00688882	0.0344598	0.842029	-0.0067515	0.0193857	0.728496	0.00392493	0.0277904	0.88802
cg17091527	-0.00520386	0.013848	0.708013	-0.00873428	0.00779029	0.265371	0.0161024	0.0111678	0.153018
cg17091528	-0.00081169	0.00745964	0.913609	-0.00207978	0.00419648	0.621454	-0.00727978	0.00601588	0.229597
cg17091577	-0.0011338	0.00412116	0.783895	0.00380274	0.00231839	0.104649	-0.00120294	0.00332354	0.718291
cg17091610	-0.00118304	0.00656565	0.857435	0.00151746	0.00369356	0.682223	-0.0027765	0.00529491	0.601385
cg17091652	-0.00260198	0.00811435	0.749253	0.00868398	0.00456479	0.0605073	-0.00153847	0.00654388	0.814696
cg17091671	-0.00198104	0.00285124	0.489076	0.00140116	0.00160399	0.384825	0.00252911	0.0022994	0.274481
cg17091706	0.0140773	0.0251311	0.576845	0.00362247	0.0141377	0.798394	-0.00776462	0.0202671	0.702592
cg17091717	0.000117005	0.00856124	0.989128	4.08679e-05	0.00481619	0.993249	0.000895653	0.00690427	0.897091
cg17091733	0.00253886	0.0109909	0.817873	0.0100925	0.00618302	0.106317	-0.00202082	0.0088637	0.820203
cg17091770	0.00979188	0.00927529	0.294099	-0.0121252	0.00521789	0.0225252	-0.0107136	0.00748013	0.155733
cg17091793	-0.00034609	0.00502836	0.945289	-0.00531666	0.00282874	0.0636011	-0.000714288	0.00405516	0.860601
cg17091812	-0.0406449	0.0202698	0.0481244	0.00916716	0.011403	0.423681	0.0422005	0.0163468	0.0115492
cg17091818	0.0145568	0.0211769	0.493709	-0.0055768	0.0119132	0.640898	-0.0199973	0.0170783	0.244902
cg17091875	-0.000356101	0.0108312	0.973849	-0.000274117	0.00609316	0.964223	-0.000434441	0.00873488	0.960449
cg17091890	0.0100982	0.0148344	0.497894	0.012043	0.00834523	0.152668	-0.0157046	0.0119633	0.192809
cg17091893	-0.0104602	0.0189801	0.583001	0.00708091	0.0106774	0.509018	0.0179714	0.0153067	0.243638
cg17091967	0.0185601	0.0132824	0.165946	-0.000834004	0.00747209	0.911391	-0.0131743	0.0107117	0.222127
cg17091998	0.00266241	0.00325555	0.415754	-0.00152925	0.00183144	0.406057	-8.953e-05	0.00262547	0.972877
cg17092005	0.00536385	0.0264461	0.839759	0.00143985	0.0148775	0.923129	0.000785422	0.0213277	0.97071
cg17092027	0.00610741	0.0104714	0.561273	-0.00105488	0.00589078	0.858307	-0.0042433	0.00844476	0.616631
cg17092062	-0.0113931	0.00445166	0.0122584	0.00258986	0.00250432	0.303996	0.00770264	0.00359007	0.0347619
cg17092065	0.00555307	0.0285455	0.846222	-0.00268379	0.0160585	0.867668	-0.00414514	0.0230208	0.857533
cg17092099	-0.0238473	0.0250484	0.343772	0.0245686	0.0140912	0.084854	0.0253451	0.0202005	0.213035
cg17092188	0.00842502	0.0111556	0.452199	-0.00916752	0.00627567	0.147756	0.0014628	0.00899651	0.871222
cg17092246	0.00764719	0.00761415	0.318066	-0.00455327	0.0042834	0.290791	-0.00391681	0.00614049	0.525276
cg17092325	-0.0322532	0.0369037	0.384591	-0.0202694	0.0207605	0.331663	0.0163589	0.0297613	0.583987
cg17092340	0.000287657	0.00671741	0.965943	0.00191885	0.00377893	0.612926	-0.00335082	0.00541731	0.537874
cg17092349	-0.00238348	0.00812092	0.769856	0.000743072	0.00456849	0.871179	-0.00126277	0.00654918	0.847565
cg17092391	-0.00383398	0.0090341	0.672353	-0.00830974	0.0050822	0.105733	0.00339293	0.00728561	0.64262
cg17092420	0.012506	0.0163965	0.447741	-0.0225145	0.009224	0.0167282	-0.00501119	0.0132231	0.705653
cg17092502	0.0246529	0.0211218	0.246402	-0.0122944	0.0118822	0.303748	-0.021089	0.0170338	0.2191
cg17092509	-0.00488749	0.0174626	0.780246	0.0121945	0.0098237	0.217895	-0.0109454	0.0140828	0.439187
cg17092519	-0.00672148	0.0320138	0.834204	0.00922407	0.0180096	0.609857	0.0209006	0.0258177	0.420463
cg17092523	-0.00571798	0.0110251	0.605363	-0.00366527	0.00620223	0.556115	0.00115923	0.00889124	0.896575
cg17092532	-0.00833444	0.00764606	0.278781	0.000743802	0.00430135	0.863123	0.00421621	0.00616622	0.495987
cg17092583	-0.011562	0.0108064	0.287679	-0.000250542	0.0060792	0.967223	0.00789647	0.00871487	0.367449
cg17092594	-0.00592016	0.00445791	0.187729	0.000400966	0.00250783	0.873351	0.00419488	0.00359512	0.246544
cg17092598	0.00673928	0.00405426	0.100142	-0.000935477	0.00228076	0.68272	-0.00226957	0.00326959	0.489484
cg17092609	-0.0234424	0.0193319	0.228632	0.0105251	0.0108753	0.33589	0.0173325	0.0155903	0.269383
cg17092624	-0.00124554	0.00335146	0.711086	0.000140836	0.00188539	0.94063	0.000510094	0.00270281	0.850757
cg17092637	0.018844	0.0142313	0.18901	-0.000968217	0.00800591	0.904026	-0.0185817	0.0114769	0.109141
cg17092761	0.0450056	0.0263578	0.0913819	-0.0128953	0.0148278	0.386928	-0.0324959	0.0212565	0.130038
cg17092830	-0.0252531	0.0363358	0.488956	0.000384009	0.020441	0.985056	-0.0020795	0.0293033	0.943593
cg17092854	0.0355266	0.030492	0.247232	-0.0349493	0.0171535	0.0447162	-0.0288595	0.0245905	0.243832
cg17092860	-0.00835541	0.0108429	0.443086	0.00191555	0.00609974	0.754261	0.00504981	0.0087443	0.56513
cg17092862	0.00254	0.00305702	0.408374	-0.00351356	0.00171975	0.0441439	-0.000551051	0.00246536	0.823669
cg17092883	0.00608731	0.00764467	0.428087	-0.00180454	0.00430057	0.675832	0.000408699	0.0061651	0.947301
cg17092935	-0.00214801	0.0212817	0.919842	0.00191587	0.0119722	0.87324	-0.00155915	0.0171628	0.92783
cg17092939	-0.0024984	0.00293386	0.396842	0.000187636	0.00165046	0.909754	0.00264533	0.00236603	0.266697
cg17092983	0.00091853	0.0168923	0.956763	-0.00562981	0.0095029	0.555135	-0.00975451	0.0136229	0.475931
cg17093088	-0.0231151	0.00976103	0.0201488	0.0127367	0.00549115	0.0227669	0.0212829	0.00787186	0.00828122
cg17093138	-0.00537879	0.0066682	0.422129	-0.00276406	0.00375125	0.46325	0.00179069	0.00537762	0.739962
cg17093198	0.0129988	0.00559895	0.0226448	-0.00386007	0.00314973	0.223763	-0.0138564	0.00451531	0.00288433
cg17093223	0.00293052	0.010664	0.784134	0.00221701	0.00599914	0.712633	-0.00752882	0.00860009	0.383804
cg17093237	0.0174083	0.0154978	0.264482	0.000313687	0.0087184	0.971383	-0.00593615	0.0124983	0.636036
cg17093267	0.01567	0.010985	0.157387	-0.0105921	0.00617968	0.0901706	-0.0114227	0.00885891	0.200757
cg17093294	-0.016575	0.00922438	0.0759085	0.00293241	0.00518925	0.573499	0.0105435	0.00743907	0.160046
cg17093466	0.00424994	0.0112161	0.705695	0.000661559	0.00630968	0.916743	-0.00129392	0.00904527	0.886589
cg17093478	0.0185351	0.017541	0.293654	-0.00770864	0.00986782	0.436861	-0.0247553	0.0141461	0.0837309
cg17093489	0.0211238	0.0297602	0.479771	-0.0305713	0.0167418	0.0713546	-0.0228532	0.0240003	0.343693
cg17093522	-0.010465	0.00795586	0.191918	0.00283263	0.00447563	0.528498	0.00812308	0.00641607	0.208953
cg17093539	-0.0039459	0.0183609	0.830354	0.0174199	0.010329	0.0953667	-0.00427361	0.0148073	0.773578
cg17093576	-0.012398	0.00874944	0.160137	0.00705751	0.00492207	0.155283	0.0115354	0.00705605	0.105785
cg17093615	-0.00396069	0.0141608	0.780391	0.00578628	0.00796624	0.46962	0.00289855	0.01142	0.800253
cg17093642	-0.0034339	0.00380348	0.369167	0.000491887	0.00213968	0.818731	0.00447823	0.00306735	0.147985
cg17093748	0.00147951	0.0223934	0.947478	-0.00422017	0.0125976	0.738452	0.00148485	0.0180593	0.934664
cg17093795	-0.00014512	0.00331867	0.965224	0.000713879	0.00186695	0.703135	0.000388171	0.00267637	0.885025
cg17093855	-0.0100098	0.0143037	0.485959	0.00220036	0.00804666	0.785171	0.00392643	0.0115353	0.734408
cg17093867	-0.000854932	0.00900995	0.924627	-0.00878133	0.00506862	0.0868135	0.00211904	0.00726614	0.771279
cg17093877	-0.00551734	0.00510407	0.282768	0.00363187	0.00287133	0.209374	0.00321737	0.00411621	0.436603
cg17093885	-0.00466381	0.0106521	0.66262	0.00383706	0.00599241	0.523687	0.00700547	0.00859045	0.417068
cg17093914	-0.00122859	0.014805	0.934059	-0.0169754	0.00832866	0.0446395	0.0044875	0.0119396	0.707964
cg17093995	-0.00777429	0.00583536	0.186332	0.00404599	0.00328273	0.221157	0.00202476	0.00470597	0.6681
cg17094003	-0.00719937	0.0159803	0.653485	0.0167723	0.00898983	0.0655335	0.00402021	0.0128874	0.755843
cg17094014	-0.0177886	0.027379	0.517626	0.0199335	0.0154023	0.199104	0.0162355	0.02208	0.464179
cg17094065	-0.00682186	0.0129986	0.601078	0.00149415	0.00731247	0.838585	0.00698529	0.0104828	0.506989
cg17094104	-0.010214	0.0103636	0.327143	0.000940912	0.0058301	0.87217	0.0113129	0.00835777	0.179458
cg17094127	0.00110645	0.00685034	0.872069	-0.0109698	0.00385371	0.00553872	0.00751934	0.00552451	0.177084
cg17094144	0.00640063	0.00605125	0.293172	-9.33441e-05	0.00340418	0.978189	-0.00756404	0.00488007	0.124861
cg17094146	-0.0242582	0.00955596	0.0129541	0.00155172	0.00537578	0.773552	0.0194716	0.00770648	0.0133684
cg17094160	-0.0120282	0.0114808	0.297759	-0.00560037	0.00645863	0.388321	0.0064776	0.0092588	0.486078
cg17094249	0.011047	0.0142577	0.440602	-0.00780301	0.00802076	0.333387	-0.00037831	0.0114982	0.97383
cg17094268	-0.023334	0.0175476	0.187156	0.0073255	0.00987152	0.460082	0.013616	0.0141514	0.338693
cg17094269	-0.00696085	0.0180436	0.700624	0.0149607	0.0101506	0.144208	0.0122315	0.0145514	0.402946
cg17094296	-0.00932258	0.0041314	0.0266039	0.00387125	0.00232415	0.0994618	0.00661022	0.0033318	0.0504847
cg17094356	0.0184981	0.0150927	0.223724	-0.00549062	0.00849053	0.519584	-0.0158469	0.0121716	0.196449
cg17094363	-0.00643138	0.00824252	0.4374	0.00344756	0.00463689	0.459225	0.00162474	0.00664724	0.807492
cg17094370	0.000920134	0.019809	0.96306	-0.0149966	0.0111437	0.181962	-0.0150453	0.0159751	0.348966
cg17094378	-0.00141721	0.00231088	0.541332	-0.000390635	0.0013	0.764539	-0.000112197	0.00186363	0.952135
cg17094383	-0.0130104	0.00877965	0.14207	-0.000387461	0.00493906	0.937656	0.0103314	0.00708041	0.148211
cg17094398	-0.00719668	0.00933591	0.442927	0.00775498	0.00525199	0.143484	0.00173	0.00752901	0.818816
cg17094527	-0.00919153	0.00804853	0.256655	0.00161232	0.00452776	0.722651	0.0112835	0.0064908	0.0857639
cg17094593	0.0139362	0.0104543	0.186073	-0.0034803	0.00588115	0.555573	-0.0135593	0.00843094	0.111483
cg17094624	0.00294359	0.0068486	0.668423	0.00168439	0.00385273	0.66308	-0.00304854	0.0055231	0.582423
cg17094688	0.00756528	0.0108283	0.486671	-0.00571247	0.00609152	0.351018	0.00108746	0.00873253	0.90119
cg17094703	0.00718565	0.0150351	0.63393	-0.0206363	0.00845812	0.0167729	0.00678193	0.0121252	0.57741
cg17094705	0.00430195	0.0303196	0.887505	0.0223531	0.0170565	0.193547	-0.00716856	0.0244515	0.770103
cg17094708	0.0210896	0.00768702	0.00741273	-0.00246724	0.0043244	0.569816	-0.0193424	0.00619926	0.00246917
cg17094718	-0.0107734	0.0220561	0.626487	-0.00311993	0.0124079	0.802074	0.013442	0.0177873	0.451913
cg17094761	-0.00901813	0.0174711	0.607072	-0.00244502	0.00982849	0.80414	0.00616213	0.0140897	0.662966
cg17094873	0.0220576	0.0132665	0.100065	-0.0119345	0.00746319	0.113504	-0.0160354	0.0106989	0.137632
cg17094923	0.000226881	0.0138221	0.986942	0.000306509	0.00777572	0.968649	-0.00208357	0.0111469	0.85217
cg17094927	-0.00339443	0.0101131	0.737965	-0.0065881	0.00568923	0.25011	0.00305777	0.00815582	0.708655
cg17094972	-0.00107233	0.0100406	0.9152	-0.00129062	0.00564841	0.819812	-0.00521818	0.00809731	0.52103
cg17094974	0.0122973	0.0144185	0.396121	-0.00166361	0.00811122	0.837985	-0.0176252	0.0116279	0.133287
cg17095032	0.00255589	0.00677057	0.706743	-0.00124057	0.00380884	0.745445	0.000809465	0.00546018	0.882497
cg17095079	-0.0136238	0.00939331	0.150635	0.000427095	0.00528428	0.935772	0.0118436	0.0075753	0.121661
cg17095098	0.0135371	0.00657666	0.0426188	0.000135836	0.00369975	0.970798	-0.00990332	0.00530379	0.0653188
cg17095147	0.0130479	0.0277763	0.639738	0.00362754	0.0156258	0.816979	-0.0238188	0.0224004	0.290647
cg17095167	0.0125648	0.0119508	0.296067	-0.00552832	0.00672304	0.41321	-0.00440004	0.00963785	0.649168
cg17095171	0.000712807	0.00694134	0.918451	-0.00289491	0.00390491	0.460524	0.000240328	0.0055979	0.965857
cg17095179	0.00307252	0.0173508	0.859865	-0.00964474	0.00976085	0.325906	-0.00586978	0.0139927	0.675918
cg17095216	-0.00137655	0.00884555	0.876701	0.00455159	0.00497614	0.362945	0.000761226	0.00713356	0.91527
cg17095240	0.0105628	0.00844895	0.214659	-0.00719577	0.00475302	0.133752	-0.0116423	0.00681372	0.0911637
cg17095257	0.00149115	0.0158786	0.925402	-0.00511834	0.00893265	0.568163	0.00143461	0.0128054	0.911062
cg17095270	-0.00644708	0.010836	0.553446	0.00453045	0.00609589	0.459411	0.010938	0.00873879	0.214128
cg17095279	0.00591931	0.0101843	0.56263	0.000324349	0.00572924	0.954986	-0.0047646	0.00821318	0.56337
cg17095294	0.0407974	0.0185307	0.0304017	-0.026728	0.0104246	0.0121073	-0.0297848	0.0149442	0.0494614
cg17095315	0.00171464	0.00495583	0.730209	0.000362577	0.00278794	0.896833	2.33874e-05	0.00399667	0.995345
cg17095352	0.00397394	0.00909917	0.66341	0.00153701	0.00511881	0.764706	0.00117132	0.0073381	0.873558
cg17095377	0.00226418	0.00966147	0.815275	-0.00201921	0.00543514	0.711182	-0.00197454	0.00779157	0.800556
cg17095396	-0.0107858	0.0120463	0.37312	0.0162467	0.00677672	0.0187014	0.00778295	0.0097148	0.425282
cg17095436	0.0164107	0.0161411	0.312182	-0.015529	0.00908032	0.0908812	-0.0175573	0.0130171	0.18099
cg17095476	-0.000505257	0.0026986	0.851927	-0.00139824	0.00151812	0.359638	0.000217316	0.00217631	0.920694
cg17095489	0.00646733	0.020888	0.757608	-0.00316046	0.0117507	0.788613	-0.0173909	0.0168453	0.304819
cg17095548	0.0185078	0.0105841	0.0839646	-0.00135086	0.00595418	0.821065	-0.0167633	0.00853565	0.0528082
cg17095604	-0.0437729	0.0268473	0.106708	0.0192725	0.0151031	0.20541	0.016829	0.0216512	0.439152
cg17095637	-0.0108112	0.0221653	0.626979	0.00083642	0.0124693	0.946677	0.00175364	0.0178754	0.922081
cg17095647	-0.00649375	0.0110225	0.557333	0.00099637	0.00620079	0.872723	0.0026219	0.00888917	0.768748
cg17095652	0.00940822	0.012609	0.457634	0.00421824	0.00709327	0.553636	-0.00953296	0.0101686	0.351163
cg17095682	-0.00331478	0.00257783	0.201977	0.00108148	0.00145018	0.457872	0.00248794	0.00207891	0.234731
cg17095685	0.0123414	0.0258309	0.634035	-0.0155961	0.0145314	0.286186	-0.000272086	0.0208315	0.98961
cg17095693	-0.00457208	0.0117767	0.698816	-0.00817944	0.00662508	0.220375	0.0054952	0.00949742	0.56439
cg17095728	-0.000383141	0.0030745	0.90112	-0.000400961	0.00172958	0.817231	0.00234552	0.00247945	0.346839
cg17095737	0.00529836	0.00333245	0.115564	-0.000977415	0.0018747	0.603463	-0.00221121	0.00268748	0.412933
cg17095749	-0.0349854	0.01478	0.0202008	0.0145919	0.00831461	0.0828674	0.0192825	0.0119194	0.109425
cg17095753	-0.00176028	0.0036046	0.626564	-0.00120087	0.0020278	0.555286	-0.000753367	0.00290696	0.796138
cg17095758	-0.00721874	0.0125402	0.566375	-0.00404947	0.00705461	0.567472	0.00685064	0.0101132	0.499993
cg17095762	-0.00455493	0.0120102	0.705445	-0.000918588	0.00675646	0.892177	0.00619227	0.00968575	0.524336
cg17095797	0.0341594	0.0183683	0.0663873	-0.004573	0.0103332	0.659213	-0.0304676	0.0148132	0.042773
cg17095810	0.0543456	0.0313645	0.0867736	-0.0198419	0.0176443	0.263946	-0.0675418	0.0252941	0.00907986
cg17095850	-0.0327806	0.028382	0.251336	0.00242719	0.0159665	0.879533	0.0217652	0.0228889	0.344348
cg17095903	0.0121513	0.00935458	0.197466	0.0024801	0.00526249	0.638649	-0.00309598	0.00754407	0.682556
cg17095908	0.00303178	0.0062077	0.626531	-0.00548697	0.00349219	0.119849	-0.000422066	0.00500625	0.93301
cg17095910	-0.000880563	0.0124668	0.943856	-0.00681003	0.00701328	0.334294	0.00188588	0.0100539	0.851656
cg17095912	0.0118906	0.0162483	0.466299	0.00370031	0.0091406	0.686626	-0.00648593	0.0131036	0.621895
cg17095915	0.00204458	0.0087582	0.815976	-0.00904172	0.004927	0.069983	0.0111217	0.00706312	0.11906
cg17095916	0.00839157	0.00740584	0.260358	-0.00991333	0.00416621	0.0195767	-0.00453808	0.00597249	0.449458
cg17095929	0.00617072	0.00864265	0.477193	0.000419559	0.00486199	0.931436	-0.00700045	0.00696993	0.318047
cg17095936	-0.00149148	0.00739883	0.840724	-0.000665725	0.00416227	0.873306	-0.0045612	0.00596684	0.446732
cg17095939	0.00481804	0.018674	0.797025	0.00372431	0.0105052	0.723827	-0.00420208	0.0150598	0.780903
cg17095958	0.00299424	0.00720741	0.678867	-0.00363734	0.00405459	0.372203	-0.0012131	0.00581247	0.835177
cg17095976	0.0132759	0.0127413	0.300386	-5.33406e-05	0.00716773	0.99408	-0.0245524	0.0102753	0.0190855
cg17096009	-0.0103428	0.0201457	0.609003	-0.00960166	0.0113331	0.399252	0.00295892	0.0162467	0.855919
cg17096067	0.0238503	0.0379186	0.531044	-0.0159927	0.0213314	0.455489	-0.0331412	0.0305797	0.281534
cg17096111	-0.0133295	0.015552	0.393805	0.0128981	0.00874892	0.144107	0.00552674	0.0125421	0.66058
cg17096126	-0.01683	0.0208593	0.422012	0.0196087	0.0117345	0.0983948	0.0154684	0.0168221	0.360423
cg17096191	-0.00109649	0.00420226	0.794779	-0.00133505	0.00236401	0.573738	0.00187677	0.00338894	0.581174
cg17096209	0.000968917	0.00409885	0.813701	-0.00254301	0.00230584	0.273202	0.00206893	0.00330555	0.53306
cg17096262	-0.00678801	0.00638185	0.290503	0.00203173	0.00359016	0.572941	0.00350806	0.00514669	0.497336
cg17096289	-0.0410985	0.085723	0.632861	-0.012774	0.0482242	0.791737	0.0514596	0.069132	0.458707
cg17096302	6.03283e-05	0.00733286	0.993455	0.0010772	0.00412516	0.794624	-6.79778e-05	0.00591364	0.990855
cg17096325	0.00241388	0.0219856	0.912832	-0.00672752	0.0123682	0.587908	-0.00963528	0.0177304	0.588255
cg17096328	-0.00235543	0.0145339	0.87164	0.0118936	0.00817615	0.149444	-0.00467769	0.011721	0.69083
cg17096356	0.00539287	0.0157737	0.733278	-0.00214888	0.00887363	0.809236	-0.00937863	0.0127208	0.462991
cg17096374	0.0028524	0.00816396	0.727661	0.000297035	0.0045927	0.948584	0.00539483	0.00658389	0.41485
cg17096412	-0.0318344	0.0156733	0.0453678	0.0187499	0.00881717	0.036359	0.0217683	0.0126399	0.0886714
cg17096446	-0.0076738	0.00942953	0.418031	0.010772	0.00530466	0.0454147	0.00521438	0.00760451	0.494771
cg17096500	-0.005736	0.0113963	0.61604	-0.000303045	0.00641108	0.96241	0.00840235	0.00919063	0.363182
cg17096647	-0.000585321	0.0128743	0.963844	-0.0052539	0.00724252	0.470184	0.00840505	0.0103825	0.420467
cg17096719	0.00934288	0.0274875	0.734773	0.00235268	0.0154633	0.879432	-0.0145925	0.0221675	0.512136
cg17096793	0.0317544	0.0188341	0.095463	-0.0186709	0.0105953	0.0816329	-0.0324207	0.0151889	0.0356821
cg17096807	-0.0209411	0.0170807	0.223582	0.0129709	0.00960889	0.180636	0.0104404	0.0137749	0.450586
cg17096818	0.0014666	0.00267745	0.585292	-0.00154951	0.00150622	0.30652	-0.00153448	0.00215925	0.479244
cg17096845	-0.0231828	0.017053	0.177597	-7.33295e-05	0.00959328	0.993919	0.0192135	0.0137525	0.166023
cg17096881	-0.0238877	0.0113422	0.0381462	0.0172182	0.00638067	0.00840079	0.0201266	0.00914704	0.0304956
cg17096965	-0.0148037	0.0139337	0.291045	0.00446494	0.0078385	0.57044	0.0108112	0.0112369	0.33872
cg17096979	-0.0611445	0.0696956	0.382792	-0.0532477	0.0392078	0.17803	0.0129976	0.0562065	0.817679
cg17097007	0.00472212	0.0113201	0.677625	-0.00596545	0.00636821	0.351539	0.000904473	0.00912918	0.921312
cg17097022	0.00903991	0.00796691	0.259698	-0.0071357	0.00448185	0.115067	-0.00600451	0.00642497	0.352664
cg17097087	-0.0065636	0.00633753	0.303293	0.00306274	0.00356523	0.392724	0.00186247	0.00511095	0.716459
cg17097119	-0.00941582	0.016796	0.576545	-0.00340728	0.0094487	0.719287	0.00116507	0.0135452	0.931658
cg17097142	0.000309427	0.0165464	0.985124	-0.0016401	0.00930831	0.860558	-0.000553963	0.013344	0.966983
cg17097187	0.00364113	0.00697065	0.602784	-0.00270306	0.00392139	0.492505	-0.00522473	0.00562153	0.355306
cg17097243	0.00430641	0.00534823	0.422949	-0.00550881	0.00300869	0.0706093	-0.0014017	0.00431312	0.74599
cg17097293	-0.0192177	0.0199806	0.338869	0.015194	0.0112402	0.18004	0.0127267	0.0161135	0.431832
cg17097344	-0.0262231	0.038936	0.502462	0.0395322	0.0219038	0.0746457	0.0350142	0.0314003	0.267954
cg17097365	0.000509295	0.0138763	0.970808	0.00201278	0.00780622	0.797151	-0.011874	0.0111906	0.291667
cg17097394	-0.0019145	0.0152409	0.900333	0.00285881	0.00857388	0.739629	0.0102776	0.0122911	0.405399
cg17097481	0.00961158	0.00928161	0.303349	-0.00654002	0.00522145	0.213812	-0.00394658	0.00748523	0.599394
cg17097571	0.00585797	0.00327913	0.0775941	-0.00332671	0.0018447	0.0748709	-0.00260675	0.00264448	0.327063
cg17097637	-0.0415738	0.0202869	0.0435174	-0.00447405	0.0114126	0.696019	0.0171185	0.0163605	0.298376
cg17097670	-0.000151098	0.0165628	0.992743	0.0177552	0.00931752	0.0600865	-0.00495071	0.0133572	0.711827
cg17097710	-0.00539052	0.00933908	0.565329	-0.000247321	0.00525377	0.962564	0.00144969	0.00753157	0.847824
cg17097757	-0.00636707	0.0115508	0.582926	0.00277222	0.00649798	0.670729	0.0103876	0.00931521	0.267942
cg17097766	-0.0147484	0.0170359	0.389078	0.0146611	0.0095837	0.12978	0.0252609	0.0137388	0.0694579
cg17097782	-0.00233955	0.00420538	0.579452	0.0027693	0.00236577	0.245043	-6.54537e-05	0.00339146	0.984647
cg17097786	-0.0197255	0.00851956	0.0230049	0.00664573	0.00479275	0.169183	0.0133937	0.00687066	0.0545441
cg17097846	0.018176	0.00985697	0.0686715	-0.00342386	0.00554512	0.538585	0.000377327	0.00794923	0.962252
cg17097874	-0.00297874	0.00510664	0.561231	0.000456607	0.00287278	0.874091	0.000719748	0.00411829	0.861677
cg17097892	0.00804169	0.01207	0.507054	-0.000486611	0.0067901	0.943037	-0.00191367	0.00973397	0.844613
cg17097923	0.00427476	0.00631496	0.500291	-0.00383363	0.00355253	0.283584	-0.00770981	0.00509275	0.133766
cg17097950	-0.00221227	0.00306942	0.473043	-0.000150778	0.00172673	0.930622	0.00265361	0.00247535	0.286749
cg17098040	-0.00187086	0.00438049	0.670395	0.00360663	0.00246428	0.147001	0.00384124	0.00353268	0.279958
cg17098093	-0.00334411	0.00823305	0.68563	-0.00165575	0.00463157	0.721609	0.00314753	0.0066396	0.636677
cg17098103	0.00975639	0.0154313	0.528924	-0.00865805	0.00868102	0.321423	-0.0024213	0.0124447	0.846198
cg17098125	-0.00391573	0.0142668	0.784393	-0.0084814	0.00802587	0.293617	0.00052053	0.0115055	0.964021
cg17098147	-0.0155911	0.0122681	0.207244	0.0106456	0.00690151	0.126665	0.0157554	0.00989369	0.114991
cg17098212	0.0241391	0.0460186	0.60126	-0.0190289	0.0258881	0.464335	0.0176357	0.037112	0.635862
cg17098255	0.00435469	0.0135764	0.749184	0.00181481	0.00763752	0.812749	0.00149669	0.0109488	0.891592
cg17098387	0.00860915	0.01036	0.408302	0.00226949	0.00582809	0.69795	-0.00659316	0.00835488	0.432227
cg17098412	-0.0295434	0.0271064	0.278834	0.01925	0.0152489	0.210262	0.0298363	0.0218601	0.175895
cg17098415	0.000642263	0.0049875	0.89784	-0.003934	0.00280576	0.164522	0.00374823	0.0040222	0.354036
cg17098441	0.0229166	0.023201	0.326082	-0.00457883	0.0130519	0.726594	-0.0399965	0.0187106	0.0354184
cg17098449	-0.00539665	0.00689553	0.43602	0.00235136	0.00387914	0.546028	0.00138013	0.00556096	0.804593
cg17098603	-0.0038484	0.0245547	0.875831	0.0114055	0.0138134	0.411294	0.00237433	0.0198023	0.904844
cg17098812	0.00823002	0.00726204	0.260278	-0.00175887	0.00408532	0.667898	0.000367498	0.00585653	0.950113
cg17098829	-0.000341946	0.00253823	0.893153	-0.000783939	0.0014279	0.584434	0.00209599	0.00204697	0.308767
cg17098850	-0.00783533	0.00769901	0.311706	0.000817467	0.00433114	0.850745	0.00448965	0.00620892	0.471605
cg17098900	-0.00530986	0.0147458	0.719671	-0.00136152	0.00829535	0.870018	-0.00191001	0.0118918	0.872777
cg17098902	0.00265509	0.0075421	0.725683	-0.00192371	0.00424287	0.651417	0.000464171	0.00608238	0.939349
cg17098931	-0.026298	0.0130776	0.0475039	0.00956107	0.00735692	0.197251	0.0166892	0.0105465	0.117265
cg17098934	0.005268	0.00333975	0.118427	-0.00100932	0.00187881	0.592524	-0.00235336	0.00269337	0.38471
cg17098952	-0.00302414	0.0169961	0.859201	0.0113463	0.0095613	0.238654	0.0070926	0.0137066	0.606181
cg17098965	-0.0418977	0.0182205	0.0239292	0.00337679	0.0102501	0.742633	0.0497924	0.014694	0.00106669
cg17098979	0.0595674	0.0233289	0.0124532	-0.00365744	0.0131238	0.781162	-0.0513131	0.0188137	0.00775305
cg17098997	0.0075086	0.0137706	0.587001	0.000854173	0.00774676	0.912462	-0.0100867	0.0111054	0.366303
cg17099016	-0.0257225	0.0168664	0.130954	0.00995707	0.00948835	0.296969	0.0237989	0.0136021	0.083787
cg17099033	0.000838238	0.00414919	0.84038	-0.002227	0.00233416	0.342743	0.00106015	0.00334614	0.752151
cg17099048	0.00652613	0.0106177	0.540429	-0.00586884	0.00597305	0.328616	-0.00299544	0.00856269	0.727336
cg17099076	0.00392053	0.0039123	0.319138	-0.00249588	0.00220089	0.25997	-0.00225846	0.0031551	0.476069
cg17099212	0.00182141	0.00487639	0.709694	0.00477922	0.00274325	0.0850951	-0.00107791	0.0039326	0.784676
cg17099299	-0.0187781	0.0085199	0.0302258	-0.00154934	0.00479294	0.747296	0.0155893	0.00687094	0.0258087
cg17099306	-0.0299569	0.0411475	0.468592	0.00425131	0.0231478	0.854718	0.00356816	0.0331837	0.914624
cg17099364	-0.000501041	0.0106973	0.962752	-0.00272121	0.00601783	0.652283	-0.0027424	0.00862689	0.751348
cg17099397	-0.000321096	0.00328189	0.922291	-0.00275401	0.00184625	0.139486	-0.000818227	0.0026467	0.757964
cg17099414	0.0114546	0.00625407	0.070523	-0.00264455	0.00351828	0.454332	-0.0122504	0.00504364	0.0172532
cg17099442	-0.0134495	0.0110252	0.225881	0.00184856	0.0062023	0.766397	-0.00121476	0.00889134	0.891652
cg17099445	0.0062923	0.00941538	0.505753	-0.00214564	0.0052967	0.68643	-0.00113525	0.00759311	0.881505
cg17099484	-0.0157092	0.0101159	0.124158	0.0113133	0.00569077	0.0500294	0.0163146	0.00815804	0.0487131
cg17099568	-0.0136185	0.0126231	0.283706	0.00539811	0.00710124	0.44926	0.0106315	0.01018	0.299284
cg17099569	-0.00320167	0.0233504	0.891265	0.0144112	0.013136	0.275706	0.0143108	0.0188311	0.449386
cg17099656	0.00530803	0.0432539	0.90262	-0.0151421	0.0243328	0.535417	0.0091097	0.0348824	0.794605
cg17099671	-0.00577053	0.00545677	0.29328	0.00515888	0.00306975	0.0965209	0.000432493	0.00440065	0.921942
cg17099677	0.00251228	0.00328696	0.446795	-0.00168755	0.0018491	0.364017	-0.00179531	0.00265079	0.500073
cg17099683	0.00450727	0.00281299	0.112799	0.00148325	0.00158247	0.35126	-0.00525303	0.00226856	0.0229902
cg17099692	-0.0434912	0.0271327	0.112664	0.0215008	0.0152637	0.162594	0.0325453	0.0218813	0.140622
cg17099738	0.00723283	0.00693893	0.300203	-0.00456752	0.00390355	0.245234	-0.00444024	0.00559595	0.429712
cg17099739	-0.0161024	0.00869858	0.0676215	0.00671877	0.00489346	0.173361	0.010491	0.00701504	0.138489
cg17099815	0.00296377	0.0122159	0.808887	0.00374693	0.00687213	0.58702	0.0022597	0.00985157	0.819129
cg17099823	0.00520865	0.011075	0.639339	0.00325117	0.00623031	0.603144	-0.0103151	0.00893149	0.251361
cg17099844	0.00266446	0.00620243	0.668586	-0.00199695	0.00348923	0.568617	-0.000338607	0.005002	0.946188
cg17099852	0.0239302	0.0151211	0.117233	-0.00631787	0.00850649	0.459704	-0.0176924	0.0121945	0.150503
cg17099889	-0.00896685	0.00503082	0.0782576	0.00377173	0.00283013	0.18619	0.00497152	0.00405714	0.223819
cg17099931	0.00720219	0.0130616	0.582804	-0.0077351	0.00734789	0.295463	0.0112797	0.0105336	0.287277
cg17099954	-0.00718355	0.0128416	0.577362	0.00615267	0.00722414	0.396784	-0.00482049	0.0103562	0.642786
cg17100047	0.00415554	0.0197098	0.83352	-0.0153771	0.0110879	0.169118	-0.00379988	0.0158951	0.811635
cg17100098	0.0102124	0.0270288	0.706496	0.0023378	0.0152053	0.878172	0.00639448	0.0217976	0.769964
cg17100151	0.00967832	0.0204148	0.636655	0.00519791	0.0114845	0.651988	0.00155559	0.0164637	0.924945
cg17100154	-0.00531352	0.0168117	0.752731	-0.00692517	0.00945756	0.466038	-8.24658e-05	0.0135579	0.995161
cg17100158	0.0236367	0.0185517	0.206101	0.00236371	0.0104364	0.821367	-0.0252328	0.0149611	0.0953554
cg17100176	-0.000715661	0.00748527	0.924056	0.00172244	0.0042109	0.683536	-0.00123872	0.00603655	0.837903
cg17100187	-0.0283601	0.0176233	0.111273	0.00415722	0.00991415	0.676039	0.0185645	0.0142125	0.195004
cg17100197	-0.00148662	0.0110294	0.893099	0.00224004	0.00620465	0.718976	0.00197374	0.00889471	0.824923
cg17100200	-0.00140596	0.00638272	0.826184	-0.00272033	0.00359065	0.450777	0.00428634	0.0051474	0.407337
cg17100205	0.000879484	0.00344426	0.799072	0.000627457	0.0019376	0.746861	0.000562127	0.00277765	0.840107
cg17100207	-0.00266569	0.00320929	0.408517	0.00239719	0.00180541	0.187805	0.00319662	0.00258816	0.220199
cg17100218	0.00115732	0.00417925	0.782514	0.00292214	0.00235107	0.217324	-0.00385416	0.00337039	0.256026
cg17100230	0.00014169	0.00861653	0.986919	0.00334321	0.0048473	0.492258	-0.00116003	0.00694886	0.867815
cg17100322	0.00239379	0.00396522	0.547653	0.00146005	0.00223067	0.514535	-0.00516309	0.00319778	0.110107
cg17100355	0.0306881	0.0286094	0.28646	-0.015395	0.0160944	0.341512	-0.0161393	0.0230723	0.486143
cg17100390	0.00141089	0.0180299	0.937811	0.00819739	0.0101428	0.421234	0.00394363	0.0145403	0.786879
cg17100395	-0.00442574	0.00663329	0.506451	0.00307046	0.00373161	0.412909	-0.000276576	0.00534947	0.958888
cg17100412	0.027343	0.0210597	0.197677	-0.0149681	0.0118473	0.209893	-0.0282553	0.0169838	0.0998623
cg17100418	0.00853384	0.0095751	0.375309	0.00817186	0.00538655	0.132955	-0.0115557	0.00772191	0.138231
cg17100513	0.0012357	0.021629	0.954575	0.00614802	0.0121676	0.61467	-0.00325474	0.0174429	0.852423
cg17100516	0.00448223	0.0081225	0.582513	-0.000972252	0.00456938	0.832011	-0.000649186	0.00655045	0.921288
cg17100528	-0.00304678	0.0125429	0.808661	0.00222534	0.00705608	0.753247	0.00257418	0.0101153	0.799736
cg17100575	-0.0123565	0.0360019	0.732281	-0.0232074	0.0202531	0.255066	0.00865561	0.029034	0.766339
cg17100610	-0.0299901	0.0176181	0.0923675	0.025215	0.00991122	0.0127648	0.0230662	0.0142083	0.1082
cg17100616	0.0101484	0.0110257	0.359954	-0.0054635	0.0062026	0.380888	-0.00750794	0.00889176	0.400833
cg17100696	0.00183828	0.00770727	0.812057	0.00122515	0.00433578	0.778196	-0.00338101	0.00621558	0.587895
cg17100705	0.00424075	0.00223175	0.0607986	7.12795e-05	0.00125549	0.954858	-0.00168209	0.00179981	0.352647
cg17100738	0.017121	0.0137789	0.217449	-0.00697936	0.0077514	0.370452	-0.00760028	0.0111121	0.495857
cg17100747	-0.0113833	0.0092857	0.223623	0.0014744	0.00522374	0.778439	0.0105351	0.00748852	0.163123
cg17100751	0.00036489	0.00749164	0.961268	-0.0048326	0.00421448	0.254737	-0.000287662	0.00604169	0.962137
cg17100761	-0.0114375	0.00871489	0.192914	0.00566976	0.00490263	0.250728	0.0130008	0.00702819	0.0678161
cg17100768	0.000268807	0.00819708	0.973917	-0.00491551	0.00461133	0.289459	0.00982245	0.0066106	0.141015
cg17100770	-0.000910694	0.00825966	0.912465	-0.00136111	0.00464653	0.77029	0.00406268	0.00666106	0.543545
cg17100809	0.00793481	0.00979219	0.420019	-0.00666123	0.00550867	0.229929	-0.00187882	0.00789698	0.812519
cg17100848	0.0120433	0.0110651	0.279492	0.000655848	0.00622475	0.916337	-0.00645178	0.00892352	0.471659
cg17100872	-0.00506645	0.0216953	0.815913	-0.00102047	0.0122048	0.933561	0.0149942	0.0174963	0.39386
cg17100943	0.00379827	0.00713516	0.595885	-0.00311684	0.00401394	0.439607	-0.00200384	0.00575421	0.728521
cg17101029	0.00766248	0.0270646	0.777775	0.0231744	0.0152254	0.131699	-0.00704159	0.0218265	0.747778
cg17101165	-0.00188515	0.00272405	0.4908	0.00108009	0.00153244	0.482851	0.00100773	0.00219683	0.647606
cg17101216	-0.00446175	0.00700537	0.525899	0.0031343	0.00394093	0.428643	0.00311847	0.00564954	0.582405
cg17101226	-0.00665949	0.00563067	0.240219	0.000989658	0.00316758	0.755476	0.00262218	0.0045409	0.565157
cg17101244	-0.00400462	0.0133508	0.764945	-0.00892531	0.0075106	0.238001	6.05451e-05	0.0107669	0.995526
cg17101296	-0.0144733	0.0273741	0.598376	0.0193296	0.0153995	0.212844	-0.00876845	0.0220761	0.692221
cg17101358	0.00385504	0.00331129	0.247596	-0.00143087	0.00186279	0.444536	-0.00412678	0.00267042	0.125972
cg17101376	-0.00339175	0.00736674	0.646395	0.000843014	0.00414422	0.839294	0.00251621	0.00594097	0.672975
cg17101394	-0.00152109	0.0106342	0.886599	0.00106103	0.00598237	0.859647	-0.00296264	0.00857605	0.730606
cg17101431	-0.0174272	0.0123426	0.161614	-0.00400391	0.00694343	0.565702	0.00535348	0.00995379	0.592098
cg17101474	0.015555	0.0106065	0.146188	0.000464187	0.00596679	0.938174	-0.0069912	0.00855372	0.416026
cg17101494	-0.00642971	0.0152815	0.674998	0.0111488	0.00859672	0.198185	-0.00110071	0.0123239	0.929041
cg17101530	-0.0448594	0.0266698	0.0962336	0.0171271	0.0150033	0.256845	0.0307033	0.021508	0.157092
cg17101542	0.00168878	0.0183242	0.926787	-0.0124619	0.0103084	0.230051	-0.00985653	0.0147777	0.506588
cg17101553	0.00749712	0.0037853	0.0508718	-0.00182465	0.00212945	0.393931	-0.00801688	0.00305269	0.0102403
cg17101560	0.0055203	0.0219763	0.802271	0.00641962	0.012363	0.604927	0.00532992	0.017723	0.764351
cg17101572	-0.0064054	0.0101264	0.528728	-0.00835719	0.00569668	0.146059	-0.00321664	0.0081665	0.694654
cg17101589	0.00673679	0.0112828	0.55204	-0.00420445	0.00634725	0.509504	-0.010853	0.00909913	0.236287
cg17101595	-0.0145546	0.010532	0.170611	0.000772562	0.00592486	0.896563	0.0110476	0.00849361	0.196878
cg17101611	-0.00505963	0.00337038	0.137008	0.00325188	0.00189603	0.0899712	0.00293662	0.00271807	0.283016
cg17101681	0.00161742	0.00691724	0.815683	-0.000595717	0.00389135	0.878692	-0.00222264	0.00557846	0.69131
cg17101703	-0.00991961	0.0132649	0.456639	0.0170551	0.00746228	0.0247721	0.00910606	0.0106976	0.397035
cg17101742	0.00292548	0.0108411	0.787929	-0.000387045	0.00609875	0.949547	-0.00662296	0.00874289	0.45083
cg17101748	0.00263782	0.00329956	0.42626	-0.00170803	0.0018562	0.360085	-0.00233076	0.00266096	0.383547
cg17101778	0.000846784	0.00319488	0.791617	0.000215946	0.0017973	0.904648	0.00104731	0.00257653	0.685412
cg17101843	0.013669	0.0116533	0.244085	-0.00631844	0.00655568	0.337875	-0.00555716	0.00939792	0.555877
cg17101879	0.0364019	0.0129378	0.00608466	-0.0266759	0.00727828	0.000429441	-0.0123472	0.0104338	0.239957
cg17101943	0.0178772	0.00931323	0.0582701	-0.00967719	0.00523923	0.0682174	-0.0128074	0.00751072	0.0918054
cg17101956	0.0133379	0.0149637	0.375258	-0.00131105	0.00841797	0.876604	-0.0169425	0.0120676	0.163972
cg17102034	0.0132734	0.0224324	0.555619	-0.0107434	0.0126196	0.396976	0.00432602	0.0180908	0.811582
cg17102035	0.0198768	0.014379	0.170485	-0.00353675	0.00808902	0.663055	-0.0158097	0.0115961	0.176366
cg17102042	0.0189763	0.0339398	0.577553	-0.00937475	0.0190931	0.62469	-0.028155	0.027371	0.306566
cg17102069	0.00237493	0.0215264	0.912411	-0.0141372	0.0121098	0.246307	-0.0015771	0.0173601	0.927829
cg17102089	-0.00249719	0.00402004	0.536139	-0.00151663	0.0022615	0.504275	0.00287937	0.00324199	0.376967
cg17102112	0.00758764	0.0155811	0.627528	-0.00547586	0.00876528	0.533827	-0.0064028	0.0125655	0.611685
cg17102141	0.0130386	0.00701354	0.0664797	-0.00283965	0.00394552	0.473675	-0.00822928	0.00565612	0.149371
cg17102205	-0.0025635	0.0174235	0.883379	-0.00483427	0.00980172	0.623138	0.00671477	0.0140513	0.633966
cg17102265	0.0104593	0.0248097	0.674393	-0.0228779	0.0139569	0.104871	-0.0120877	0.0200079	0.547356
cg17102269	-0.00629441	0.015707	0.689618	0.00675811	0.0088361	0.446491	0.00282204	0.012667	0.824236
cg17102276	0.0360701	0.0475921	0.450607	-0.000575017	0.0267733	0.982915	-0.0314228	0.038381	0.415242
cg17102325	0.00308051	0.00732666	0.675216	-0.00207567	0.00412167	0.615845	0.00176346	0.00590864	0.766084
cg17102331	0.0264067	0.0383317	0.492762	-0.00325246	0.0215638	0.880467	-0.01614	0.0309129	0.60295
cg17102349	0.0191815	0.0172667	0.269746	-0.0117464	0.00971352	0.229908	-0.00945123	0.0139249	0.499152
cg17102404	-0.00132418	0.0108863	0.903474	-0.00420121	0.0061242	0.494579	0.00494839	0.00877937	0.574485
cg17102407	0.00323229	0.00670964	0.63123	-0.000272341	0.00377456	0.942651	-0.00562826	0.00541104	0.301223
cg17102409	0.00995198	0.00892615	0.268026	-0.00403576	0.00502148	0.423812	-0.000635051	0.00719856	0.92991
cg17102411	-0.0049317	0.00361322	0.175885	-0.00151733	0.00203265	0.457438	0.00413451	0.00291391	0.159588
cg17102428	-0.00155842	0.00696298	0.823438	-0.00151987	0.00391708	0.698978	0.00439615	0.00561535	0.435873
cg17102495	0.00609555	0.00821421	0.460088	-0.0043586	0.00462097	0.34824	-0.00195705	0.00662441	0.768386
cg17102582	0.0027066	0.00742359	0.71632	0.000199637	0.0041762	0.961985	-0.00182951	0.00598681	0.760663
cg17102627	-0.0187285	0.0158004	0.239194	-0.00146779	0.00888863	0.869233	0.0229467	0.0127423	0.0752779
cg17102648	-0.0189206	0.0289661	0.51539	0.0105526	0.0162951	0.518994	0.0230223	0.0233599	0.327152
cg17102674	-0.0114061	0.0147866	0.442621	0.0113162	0.00831831	0.177303	0.0047402	0.0119247	0.691988
cg17102747	-0.0409764	0.0144648	0.00576034	0.0196724	0.00813728	0.0177623	0.0236098	0.0116652	0.0461169
cg17102807	-0.0118933	0.0109671	0.28123	-0.00285263	0.00616961	0.644999	0.0136643	0.00884447	0.126072
cg17102851	0.0150214	0.0130461	0.252793	-0.0104685	0.00733919	0.157419	-0.0017154	0.0105211	0.870871
cg17102910	-0.00962712	0.0178445	0.590952	0.00855732	0.0100386	0.396363	-0.00829017	0.0143908	0.566088
cg17102948	-0.0118678	0.0147843	0.42437	-0.00718244	0.00831704	0.390248	0.00952655	0.0119229	0.426511
cg17102963	0.00570771	0.00385454	0.142364	0.000586426	0.0021684	0.787476	-0.00655485	0.00310852	0.0379161
cg17103026	0.001397	0.020731	0.946432	0.0056106	0.0116624	0.631692	0.00477301	0.0167187	0.775963
cg17103050	-0.00891333	0.0177742	0.617332	0.00574014	0.00999901	0.567436	0.0121949	0.0143341	0.397293
cg17103051	0.000601431	0.00335953	0.858346	0.00168574	0.00188993	0.374932	-0.00388882	0.00270932	0.154857
cg17103081	-0.00647986	0.0227601	0.776564	0.000490517	0.0128039	0.96953	-0.000352814	0.018355	0.984709
cg17103088	-0.00556717	0.00900192	0.537938	0.0062656	0.0050641	0.219399	0.0123534	0.00725967	0.0924772
cg17103109	-0.0144823	0.0118466	0.224903	0.014614	0.00666442	0.0310509	0.0190188	0.0095538	0.0497263
cg17103155	0.00575289	0.0111793	0.608168	-0.00480139	0.00628903	0.447306	-0.00589146	0.00901566	0.515217
cg17103162	-0.0273304	0.0190508	0.155068	0.0255578	0.0107172	0.0193151	0.0231534	0.0153637	0.135512
cg17103169	-0.00763383	0.00739223	0.304681	0.012499	0.00415855	0.00348329	0.00253174	0.00596152	0.672142
cg17103171	0.00183867	0.00311793	0.556949	0.000845925	0.00175401	0.630847	-0.00247121	0.00251448	0.328498
cg17103226	0.0269236	0.0242042	0.269122	0.00303819	0.0136163	0.82397	-0.0213648	0.0195197	0.276815
cg17103243	-0.00472728	0.00960341	0.623811	0.00101264	0.00540247	0.851762	0.000398135	0.00774474	0.959122
cg17103269	0.00170201	0.0157124	0.913995	0.00501335	0.00883914	0.57209	0.00221578	0.0126714	0.861602
cg17103279	0.00849507	0.00831807	0.31002	0.00418381	0.0046794	0.373798	-0.00508589	0.00670817	0.45045
cg17103314	0.00107805	0.00863646	0.900957	-0.008572	0.00485851	0.0812694	0.000244618	0.00696494	0.972065
cg17103355	0.00348639	0.00712887	0.626064	-0.000219803	0.0040104	0.95642	-0.00398827	0.00574913	0.489751
cg17103467	-0.00259239	0.0156209	0.868585	0.00119478	0.00878764	0.892173	0.00315606	0.0125976	0.802782
cg17103472	0.00576895	0.0105838	0.587132	0.000960603	0.00595403	0.872211	-0.015962	0.00853542	0.0649141
cg17103526	0.0034446	0.0144925	0.8127	0.00510414	0.00815288	0.532957	0.00313048	0.0116876	0.789467
cg17103579	0.00176701	0.0104988	0.866743	0.000246577	0.00590619	0.966797	-0.000636389	0.00846685	0.940262
cg17103634	-0.0271862	0.009214	0.00409799	0.00551135	0.00518341	0.290672	0.00557627	0.0074307	0.455064
cg17103638	0.0107255	0.00816033	0.192264	-0.0024495	0.00459066	0.595022	-0.00984792	0.00658096	0.138246
cg17103702	-0.00363763	0.00310165	0.244151	0.00208547	0.00174486	0.235329	0.00140099	0.00250135	0.576888
cg17103705	-0.00421142	0.00305933	0.172256	0.00193377	0.00172105	0.264345	0.00352884	0.00246722	0.156299
cg17103761	-8.03399e-05	0.00993592	0.993567	-0.00461183	0.00558953	0.411634	0.0092939	0.0080129	0.24935
cg17103856	0.0197811	0.0134184	0.14413	-0.00257788	0.00754865	0.733568	-0.00510717	0.0108214	0.638171
cg17103929	-0.004185	0.0150228	0.781247	9.31012e-05	0.00845121	0.991236	-0.00708719	0.0121153	0.560111
cg17104026	-0.011096	0.0140854	0.433026	0.011143	0.00792388	0.163293	0.00419496	0.0113593	0.712825
cg17104028	0.0115069	0.00324657	0.000642573	-0.00287466	0.00182638	0.119211	-0.00927266	0.00261822	0.000648406
cg17104149	-0.00899395	0.00968999	0.355948	0.0102775	0.00545118	0.0627969	0.00350055	0.00781457	0.655328
cg17104151	-0.00988303	0.0146343	0.501296	-0.00635087	0.00823262	0.442593	0.0128894	0.0118019	0.277856
cg17104176	0.000719041	0.00822938	0.930579	0.00586441	0.0046295	0.208706	-0.00220914	0.00663665	0.740052
cg17104182	0.00917653	0.0160466	0.568922	0.000717021	0.00902716	0.936878	-0.0159747	0.0129409	0.220443
cg17104191	-0.0106234	0.0161946	0.513607	0.0193182	0.00911042	0.0368824	-0.00255759	0.0130603	0.845211
cg17104202	0.0134364	0.0103361	0.197135	-0.00605844	0.00581468	0.300402	-0.00507673	0.00833566	0.544123
cg17104214	-0.000918114	0.0117176	0.937731	0.000636568	0.00659182	0.923296	-0.00467085	0.00944973	0.62238
cg17104250	0.0212247	0.0149749	0.160034	-0.00955116	0.00842423	0.260077	-0.0117933	0.0120766	0.331566
cg17104258	-0.00220598	0.0139772	0.874967	0.0096464	0.00786296	0.22328	-0.00656269	0.011272	0.561965
cg17104283	0.0434948	0.0169698	0.0121355	-0.00213492	0.00954649	0.823579	-0.0384958	0.0136854	0.00609673
cg17104388	-0.00140289	0.0269957	0.958677	0.00472961	0.0151867	0.756235	-0.0226392	0.0217709	0.301342
cg17104404	-0.00825573	0.00925124	0.374702	-0.00152104	0.00520436	0.770798	0.0012049	0.00746073	0.872084
cg17104419	-0.00245909	0.00838292	0.769974	0.00365526	0.00471588	0.440433	0.00458112	0.00676047	0.499845
cg17104421	-0.00128905	0.00816751	0.874967	0.00882088	0.0045947	0.0582381	-0.00876212	0.00658675	0.186989
cg17104424	-0.00781719	0.0112378	0.488568	-0.00350738	0.00632192	0.580491	0.00474026	0.00906282	0.602304
cg17104425	-0.00588168	0.00336203	0.083824	0.00349196	0.00189134	0.0683304	0.00431349	0.00271134	0.115343
cg17104429	-0.0105362	0.0113821	0.35723	-0.0019691	0.00640308	0.759197	0.012663	0.00917916	0.171348
cg17104441	-0.00154281	0.0105631	0.884223	-0.00328476	0.00594237	0.581872	0.00891338	0.00851871	0.298375
cg17104484	-0.00410265	0.0105201	0.697525	0.000551047	0.00591814	0.926034	0.00318612	0.00848398	0.70819
cg17104512	0.0176748	0.0174186	0.313123	0.00615602	0.00979895	0.531536	-0.0235862	0.0140473	0.0968142
cg17104542	-0.000387298	0.00227898	0.865459	-0.000599128	0.00128206	0.641469	0.000563041	0.0018379	0.760088
cg17104562	0.00639866	0.0185846	0.731473	0.00507492	0.0104549	0.628635	0.000459431	0.0149877	0.975618
cg17104596	-0.0033296	0.0152121	0.82727	0.00441443	0.00855769	0.607303	0.00578727	0.0122679	0.638321
cg17104599	0.0121481	0.00581735	0.0397675	-0.00851348	0.0032726	0.0109486	0.00128205	0.00469145	0.785306
cg17104615	-0.00435806	0.00963827	0.652304	0.000306772	0.00542208	0.955014	0.00821915	0.00777285	0.293317
cg17104619	0.00621327	0.0133642	0.643179	-0.016062	0.00751815	0.0355196	0.0012952	0.0107777	0.904629
cg17104700	0.0313186	0.027412	0.256449	-0.0246774	0.0154209	0.113251	-0.00958111	0.0221066	0.665819
cg17104738	0.0167193	0.0222377	0.454221	-0.0174938	0.01251	0.165634	-0.012247	0.0179337	0.496527
cg17104766	0.00205958	0.0179537	0.908941	-0.00350355	0.0101	0.729535	-0.00821459	0.0144789	0.571973
cg17104772	-0.0197759	0.0169132	0.245568	0.010707	0.00951467	0.263622	0.0217165	0.0136398	0.115066
cg17104824	-0.0262466	0.0141114	0.0663506	0.0102016	0.00793849	0.202253	0.0150026	0.0113803	0.190944
cg17104833	0.0295678	0.0196393	0.135892	-0.0235222	0.0110482	0.036144	-0.00914387	0.0158383	0.565244
cg17104843	0.00454988	0.00885521	0.608719	-0.00450033	0.00498157	0.368869	-0.00226924	0.00714135	0.751446
cg17104870	-0.00262975	0.00388747	0.500581	0.000618954	0.00218693	0.777846	-0.000447594	0.00313508	0.88681
cg17104884	0.0025203	0.00819826	0.759277	-0.0103093	0.004612	0.0280172	0.00457036	0.00661155	0.49128
cg17104900	-0.00265023	0.0025154	0.295051	0.00143445	0.00141506	0.313602	0.00202984	0.00202857	0.319846
cg17104905	-0.0118724	0.0161972	0.46558	0.0149215	0.00911188	0.105205	0.00310607	0.0130624	0.812618
cg17104959	0.00217438	0.0142927	0.879443	0.017496	0.00804044	0.0323305	-0.00674	0.0115264	0.560269
cg17104961	0.00342303	0.00962394	0.722962	-0.00310045	0.00541403	0.568379	-0.00508766	0.0077613	0.513905
cg17105005	-0.0238932	0.0229963	0.301751	0.0241436	0.0129368	0.0654511	0.015717	0.0185456	0.399108
cg17105013	-0.00370899	0.0044152	0.403238	-0.00123328	0.00248381	0.620804	0.00670722	0.00356067	0.0630255
cg17105014	0.00350959	0.0135783	0.796669	0.000227545	0.00763859	0.976305	-0.00983584	0.0109503	0.371604
cg17105041	0.0103718	0.0142675	0.469255	-0.00095403	0.00802631	0.905665	-0.0136648	0.0115062	0.238295
cg17105044	-0.00185339	0.00732569	0.80088	-0.00269701	0.00412112	0.514598	-0.00030433	0.00590785	0.959038
cg17105051	0.00942322	0.0123626	0.44803	-0.00893392	0.00695469	0.202426	-0.0158533	0.00996993	0.115523
cg17105139	-0.0166355	0.0236977	0.484604	0.0306704	0.0133313	0.0238617	0.0136999	0.0191112	0.475432
cg17105151	-0.0116548	0.0083461	0.16622	0.0106514	0.00469516	0.0258276	0.010561	0.00673077	0.12035
cg17105176	0.00560063	0.00846799	0.510152	-0.00522476	0.00476373	0.275836	-0.00440849	0.00682907	0.520311
cg17105206	-0.00764861	0.00597448	0.203953	0.00067673	0.00336099	0.840907	0.00287602	0.00481816	0.552153
cg17105249	0.00494296	0.0126627	0.697249	-0.0025116	0.00712348	0.725276	-0.00617689	0.0102119	0.546876
cg17105290	-0.00477894	0.00473758	0.315967	-0.000722283	0.00266516	0.787041	0.00208667	0.00382065	0.58639
cg17105332	-0.0141068	0.00712817	0.0510516	0.00223991	0.00401001	0.577917	0.00588775	0.00574857	0.308642
cg17105358	-0.00368039	0.0030528	0.231325	-0.000667925	0.00171738	0.698306	0.00323874	0.00246195	0.191874
cg17105404	-0.0218278	0.0164341	0.187667	0.0231143	0.00924514	0.0143347	0.0192831	0.0132534	0.149365
cg17105443	0.0131235	0.00878302	0.138828	-2.45465e-05	0.00494095	0.996048	-0.0121512	0.00708313	0.0898937
cg17105449	0.01102	0.00901221	0.224789	-0.00643731	0.00506989	0.207652	-0.00847076	0.00726797	0.24708
cg17105526	-0.00762229	0.00712457	0.287711	-0.007193	0.00400798	0.0762614	0.00740403	0.00574566	0.201023
cg17105557	-0.00546633	0.0186036	0.769603	-0.00910025	0.0104656	0.387001	0.0104704	0.015003	0.487151
cg17105597	-0.000613846	0.0188219	0.974059	0.0152115	0.0105884	0.154498	-0.00062513	0.0151791	0.967246
cg17105609	0.0490536	0.0261341	0.0639499	-0.0115026	0.014702	0.436161	-0.0146011	0.0210761	0.490337
cg17105689	0.000433065	0.00300663	0.885812	0.0014166	0.00169141	0.404646	-0.00061717	0.00242472	0.799699
cg17105694	0.00351294	0.0196144	0.858286	0.00465862	0.0110343	0.673948	-0.00288587	0.0158182	0.855672
cg17105737	0.00421508	0.00431953	0.331924	0.00140526	0.00242999	0.564591	-0.00452216	0.00348352	0.197744
cg17105776	-0.010641	0.00952702	0.267173	0.010598	0.0053595	0.0512336	0.00734073	0.00768313	0.342067
cg17105814	-0.0395753	0.0286485	0.170774	0.0332592	0.0161164	0.0420978	0.0300237	0.0231038	0.197281
cg17105886	0.0056256	0.00680456	0.4107	0.000895637	0.00382796	0.815569	-0.0048068	0.00548759	0.383531
cg17105897	-0.00414833	0.0215725	0.847968	0.0105898	0.0121358	0.385334	-0.00675295	0.0173973	0.698867
cg17105912	0.0316279	0.0139647	0.0260653	-0.0188122	0.00785593	0.0188343	-0.0100861	0.0112619	0.373001
cg17105921	0.00823773	0.0261928	0.753909	-0.0037178	0.014735	0.80141	-0.0178554	0.0211234	0.400321
cg17105935	-0.00618963	0.0130174	0.635657	-0.000173159	0.00732302	0.981191	0.00281426	0.0104979	0.789289
cg17105949	-0.0180969	0.0174378	0.302308	0.00869924	0.00980976	0.377692	0.0181893	0.0140628	0.199367
cg17106011	0.00694994	0.0113076	0.540444	-0.010239	0.00636117	0.111191	-0.00914788	0.00911909	0.318632
cg17106097	0.0141249	0.00752515	0.0639447	-0.00112082	0.00423333	0.791834	-0.00954308	0.00606871	0.119549
cg17106100	0.000866832	0.0168061	0.958986	0.00983595	0.00945439	0.301124	0.00255265	0.0135534	0.851059
cg17106117	-0.000916203	0.0242129	0.969904	0.0186315	0.0136211	0.174969	-0.000649545	0.0195266	0.973542
cg17106157	0.0288577	0.0227216	0.207532	-0.00427435	0.0127822	0.738903	-0.0341164	0.018324	0.0660816
cg17106222	-0.00497396	0.0031327	0.116056	0.00137497	0.00176233	0.437438	0.00488763	0.00252639	0.0563621
cg17106235	0.00392053	0.00339628	0.251587	-0.00148704	0.0019106	0.438549	-0.00113243	0.00273895	0.680315
cg17106289	-0.00576594	0.0111558	0.6066	0.00281663	0.00627581	0.654712	0.00841898	0.00899672	0.352036
cg17106299	-0.00632242	0.00882698	0.475794	0.00660658	0.00496569	0.18693	0.00583691	0.00711858	0.414535
cg17106384	0.0107508	0.0093201	0.251936	-0.00548263	0.0052431	0.29867	0.00278132	0.00751626	0.712273
cg17106415	0.00145818	0.00723288	0.840708	-0.00177382	0.00406891	0.663982	0.00323459	0.00583301	0.580671
cg17106419	-0.00268017	0.00315171	0.3975	0.0019673	0.00177302	0.270311	0.00342169	0.00254172	0.181815
cg17106431	-0.0150124	0.00895637	0.0973787	0.00265445	0.00503848	0.59968	0.014253	0.00722293	0.0517106
cg17106450	-0.00256819	0.0139766	0.854647	-0.00419125	0.00786264	0.595384	0.00105538	0.0112715	0.925622
cg17106456	0.000723862	0.00255132	0.777314	-0.00109994	0.00143526	0.445582	0.000927818	0.00205753	0.653182
cg17106462	0.00525018	0.00972981	0.590885	-0.0141936	0.00547358	0.0111971	-0.00180703	0.00784668	0.818418
cg17106526	0.0119939	0.0130829	0.361862	0.00305156	0.00735988	0.679464	-0.0154016	0.0105508	0.148044
cg17106572	0.00624056	0.00702433	0.376822	-0.00193062	0.00395159	0.626407	-0.00574748	0.00566483	0.313181
cg17106602	-0.00471705	0.0100415	0.639731	0.00329732	0.00564891	0.560962	-0.00101676	0.00809802	0.900379
cg17106625	0.00511535	0.0226779	0.822081	-0.00775352	0.0127576	0.54497	-0.0217638	0.0182888	0.237357
cg17106653	-1.89629e-05	0.00274214	0.994499	-0.000260248	0.00154261	0.866429	-0.000566463	0.00221142	0.798451
cg17106686	-0.00631267	0.0128891	0.62556	0.00254852	0.00725088	0.7261	0.003823	0.0103945	0.713944
cg17106690	-0.00513843	0.0105638	0.627923	0.00737585	0.00594276	0.217965	0.00614919	0.00851927	0.4724
cg17106697	-0.0531755	0.039718	0.184197	0.0172429	0.0223437	0.442426	0.0355667	0.0320309	0.269963
cg17106723	-0.0100105	0.0122844	0.417409	0.00978785	0.00691068	0.160331	-0.000551057	0.00990683	0.955772
cg17106729	0.0102232	0.0215604	0.636598	0.00648103	0.012129	0.5945	-0.0219725	0.0173876	0.209796
cg17106876	-0.01922	0.0100968	0.060351	-0.00166728	0.00568006	0.769831	0.0162128	0.00814268	0.0496824
cg17106985	-0.00864472	0.0247147	0.727369	-0.00982953	0.0139035	0.48151	0.0104867	0.0199314	0.600161
cg17107014	-0.000733547	0.0294766	0.980204	-0.0131824	0.0165823	0.428845	-0.0141084	0.0237716	0.554425
cg17107017	0.0131151	0.016625	0.432378	-0.00852209	0.00935251	0.364763	-0.0138695	0.0134073	0.303851
cg17107022	-0.00787022	0.00962467	0.415807	0.00294067	0.00541444	0.588471	0.0066046	0.00776189	0.397215
cg17107068	-0.00330165	0.0028185	0.244703	0.000872754	0.00158557	0.583465	0.00192182	0.002273	0.400205
cg17107073	0.000892798	0.00485688	0.854591	-0.00271238	0.00273228	0.323665	0.000583485	0.00391687	0.881932
cg17107079	0.0110995	0.0265152	0.676557	-0.0268054	0.0149163	0.0758795	-0.0135906	0.0213834	0.526766
cg17107112	-0.00466961	0.012829	0.716769	0.00637782	0.00721703	0.379341	-0.000481251	0.010346	0.963008
cg17107133	0.00593195	0.0083719	0.480539	-0.00331657	0.00470968	0.483231	-0.00560286	0.00675158	0.408943
cg17107143	-0.0037017	0.00463825	0.427047	-0.00273867	0.00260928	0.296883	0.0021649	0.00374055	0.564279
cg17107156	-0.00529194	0.01755	0.763743	0.00316763	0.0098729	0.749119	0.00941659	0.0141533	0.507643
cg17107158	-0.000837953	0.0100748	0.933909	-0.0043891	0.00566765	0.440836	-0.00493182	0.00812489	0.545468
cg17107239	-0.00443766	0.0119207	0.710622	-0.00162324	0.00670607	0.809321	0.00697432	0.00961352	0.470157
cg17107289	0.0365913	0.0178937	0.0439555	-0.0161207	0.0100662	0.112985	-0.0187483	0.0144305	0.197383
cg17107307	-0.00538107	0.00828746	0.517893	0.000633085	0.00466218	0.892307	0.0081084	0.00668349	0.228415
cg17107323	-0.00716543	0.0109996	0.51653	-0.00513819	0.00618793	0.408663	0.0131799	0.00887073	0.14104
cg17107364	0.00192233	0.00978695	0.844752	-0.00753807	0.00550573	0.174565	0.00539192	0.00789276	0.496372
cg17107385	0.00429882	0.00344757	0.215854	-0.000223893	0.00193946	0.908368	-0.00349325	0.00278032	0.212405
cg17107388	-0.02632	0.0203169	0.198665	0.02203	0.0114295	0.05726	0.0106248	0.0163847	0.518436
cg17107472	0.0174614	0.0122573	0.157941	-0.00343492	0.00689543	0.619669	-0.0115808	0.00988498	0.244649
cg17107488	0.000222575	0.00941633	0.981197	0.0046245	0.00529723	0.38512	-0.00430357	0.00759387	0.5724
cg17107493	-0.00713544	0.0115348	0.537833	0.000533032	0.00648899	0.934725	0.00796703	0.00930232	0.394154
cg17107501	0.0210233	0.0269476	0.437468	-0.0168979	0.0151596	0.268134	-0.0194466	0.0217321	0.373403
cg17107540	0.0511903	0.0329422	0.123914	-0.0506542	0.0185319	0.00762614	-0.0570164	0.0265665	0.0347092
cg17107561	0.00324941	0.0105013	0.757752	0.00040939	0.00590759	0.944914	0.00137905	0.00846886	0.871033
cg17107572	-0.0698716	0.0361818	0.0568003	0.0219164	0.0203544	0.284642	0.0542089	0.0291791	0.0666598
cg17107599	-0.0187123	0.0354627	0.599109	-0.0211646	0.0199498	0.291744	-0.000474776	0.0285991	0.986794
cg17107617	-0.00229668	0.00738837	0.756675	0.00239816	0.00415638	0.565476	-0.000880046	0.0059584	0.882931
cg17107626	0.0134603	0.0215232	0.533394	-0.0141966	0.012108	0.244273	-0.0209136	0.0173575	0.231596
cg17107691	-0.00491295	0.00404733	0.228157	0.00131577	0.00227686	0.564867	0.00460763	0.003264	0.161703
cg17107701	0.0156703	0.0134531	0.247354	-0.00732802	0.00756813	0.335654	-0.00585712	0.0108493	0.590705
cg17107840	-0.0185694	0.00850129	0.031694	0.00336577	0.00478247	0.483498	0.0122214	0.00685593	0.0782218
cg17107853	-0.00616339	0.0264051	0.815999	0.0235665	0.0148544	0.116338	0.0111864	0.0212946	0.600729
cg17107876	0.00285024	0.0048954	0.561954	-0.00443311	0.00275395	0.111165	0.000808654	0.00394793	0.838195
cg17107893	-0.00497838	0.0078968	0.530105	-1.62935e-05	0.00444241	0.997082	-0.00517547	0.00636843	0.418675
cg17108007	0.0050115	0.00632392	0.430294	0.000914605	0.00355757	0.797733	-0.00540851	0.00509997	0.291923
cg17108064	-0.0150507	0.0376608	0.690424	0.0101298	0.0211864	0.633785	-0.00011719	0.0303718	0.99693
cg17108095	0.0014585	0.00599028	0.808222	-0.000610242	0.00336988	0.85673	-0.00160958	0.00483091	0.739816
cg17108112	0.0059999	0.0136196	0.660669	0.00113493	0.00766183	0.882593	-0.00549038	0.0109837	0.61846
cg17108141	0.00369198	0.0124665	0.767837	-0.00557057	0.00701314	0.42923	0.00274053	0.0100537	0.785831
cg17108165	-0.0302815	0.0177739	0.0920902	0.0176459	0.00999887	0.0811906	0.024848	0.0143339	0.0866313
cg17108167	-0.0107892	0.0226533	0.635101	0.0117675	0.0127438	0.358419	0.0213122	0.0182689	0.246641
cg17108187	0.0216463	0.020205	0.287052	-0.009689	0.0113665	0.396378	-0.0103062	0.0162945	0.52876
cg17108209	-0.0169403	0.0122519	0.170389	0.00443603	0.0068924	0.52156	0.0126724	0.00988064	0.203138
cg17108237	0.0165836	0.0151754	0.277572	0.00222944	0.00853707	0.79461	-0.0209314	0.0122384	0.0908557
cg17108253	0.0085274	0.0114149	0.457102	0.00278549	0.00642156	0.665554	-0.014542	0.00920566	0.117894
cg17108285	-0.00171791	0.00857334	0.841664	-0.00171252	0.004823	0.723414	0.00378938	0.00691404	0.58508
cg17108303	0.00861695	0.0138735	0.53619	-0.0101579	0.00780463	0.196595	-0.00414064	0.0111884	0.71224
cg17108355	-0.0245649	0.0160152	0.128781	0.0123121	0.0090095	0.175364	0.00902445	0.0129156	0.486632
cg17108364	-3.96905e-05	0.00290379	0.989127	0.00169989	0.00163355	0.301009	-0.00199485	0.00234179	0.396692
cg17108383	0.0455258	0.0278471	0.105779	-0.0309789	0.0156656	0.0512242	-0.0466672	0.0224575	0.0407233
cg17108386	-0.0375794	0.0178952	0.0386958	0.0197758	0.0100671	0.0527514	0.0220218	0.0144317	0.13074
cg17108423	-0.0324078	0.0177775	0.0718248	0.0147492	0.0100009	0.143965	0.026245	0.0143368	0.070665
cg17108430	-0.0127497	0.00512547	0.0148175	0.00746675	0.00288337	0.0113035	0.0103445	0.00413347	0.0142424
cg17108439	-0.011541	0.0117462	0.328628	-0.00144233	0.00660792	0.827739	0.00591148	0.00947282	0.534268
cg17108476	0.00465059	0.0217707	0.831358	0.010691	0.0122473	0.385163	-0.00138463	0.0175572	0.937326
cg17108506	0.000529132	0.00279241	0.850161	-0.00206217	0.00157089	0.192805	0.000462902	0.00225196	0.83763
cg17108519	0.0281463	0.023865	0.24153	-0.0310967	0.0134254	0.0229516	-0.0213144	0.0192461	0.271216
cg17108629	-0.0171111	0.00940849	0.072481	0.0100086	0.00529282	0.0620354	0.00858277	0.00758755	0.261167
cg17108676	-0.0311592	0.0193207	0.110508	0.0281524	0.010869	0.0112864	0.0174766	0.0155813	0.265175
cg17108689	0.0226526	0.0119934	0.0623347	-0.00952329	0.00674699	0.161751	-0.0185782	0.00967218	0.0581104
cg17108748	0.00166379	0.00278923	0.552423	-0.00125007	0.0015691	0.427859	-0.000822422	0.00224939	0.715557
cg17108752	-0.00944581	0.0157456	0.550166	-0.00117684	0.00885779	0.894618	-0.000628036	0.0126981	0.96067
cg17108779	0.0163812	0.0164737	0.322859	-0.0130046	0.00926744	0.164182	-0.00437986	0.0132854	0.742456
cg17108819	0.00468956	0.00654698	0.475773	0.00324733	0.00368306	0.380429	-0.00327265	0.00527986	0.537023
cg17108836	-0.00893105	0.0139723	0.524415	-0.000892183	0.00786025	0.909897	0.00822054	0.0112681	0.467676
cg17108838	-0.000590902	0.00318731	0.853363	0.00174512	0.00179305	0.33318	0.00181276	0.00257043	0.482592
cg17108859	9.61876e-05	0.00261619	0.970758	-0.0018318	0.00147176	0.216688	0.00109814	0.00210985	0.60408
cg17108906	0.018507	0.0105206	0.0821566	0.000383859	0.00591847	0.94844	-0.0149237	0.00848445	0.0821852
cg17108958	0.00991149	0.0107292	0.358211	0.00164505	0.00603577	0.785859	-0.0125733	0.00865261	0.149872
cg17108971	0.0035957	0.00508423	0.48136	0.00124433	0.00286017	0.664624	-0.00104598	0.00410021	0.799259
cg17108996	0.00336017	0.00334372	0.317789	0.000919043	0.00188104	0.626395	-5.71084e-05	0.00269657	0.983153
cg17109011	0.00808685	0.00944915	0.394499	-0.00710683	0.00531569	0.184806	-0.00677083	0.00762034	0.376768
cg17109036	0.00456112	0.0033952	0.182717	-0.00231062	0.00191	0.229729	-0.00223339	0.00273809	0.416965
cg17109042	-0.00397237	0.0300933	0.895295	0.022431	0.0169292	0.188726	0.0188996	0.024269	0.438287
cg17109049	0.00799399	0.0139625	0.568471	-0.0193095	0.0078547	0.0159877	-0.00935412	0.0112601	0.408454
cg17109053	0.020588	0.0299912	0.494286	-0.0199724	0.0168718	0.239802	-0.0173267	0.0241867	0.475724
cg17109140	0.00262772	0.0154901	0.865698	-0.00861929	0.0087141	0.325412	-0.00248541	0.0124921	0.842771
cg17109159	0.0082162	0.0143309	0.567941	0.00172423	0.00806196	0.831159	-0.0100325	0.0115573	0.387799
cg17109175	-0.00791358	0.00596226	0.187971	-0.000543221	0.00335412	0.871725	0.00647904	0.00480831	0.181411
cg17109198	0.0109413	0.0109536	0.320689	-0.00751608	0.00616205	0.225938	-0.00895245	0.00883363	0.313721
cg17109273	-0.00398952	0.00271319	0.14514	0.000285998	0.00152632	0.851812	0.00494188	0.00218807	0.0264712
cg17109283	0.0201319	0.0114133	0.0813411	-0.00530604	0.00642063	0.410888	-0.0228906	0.00920433	0.0148397
cg17109374	0.0189708	0.0157087	0.230526	0.000380417	0.00883703	0.965764	-0.0111787	0.0126684	0.380045
cg17109441	0.00421206	0.0126167	0.739316	-5.1791e-05	0.00709762	0.994195	0.00250645	0.0101748	0.806014
cg17109442	-0.00906118	0.0108034	0.40397	0.019606	0.00607753	0.00178298	0.00870436	0.00871247	0.320597
cg17109514	-0.00333282	0.00757625	0.661124	0.00705531	0.00426208	0.101538	0.00746734	0.00610992	0.225023
cg17109517	0.00100755	0.0028245	0.722187	-0.0046614	0.00158894	0.00430558	0.000904377	0.00227784	0.692338
cg17109531	-0.0015102	0.00513566	0.769428	8.42528e-05	0.00288911	0.976804	0.000820257	0.00414169	0.84348
cg17109533	0.00196882	0.0110023	0.858405	-0.00709156	0.0061894	0.255111	-0.0102381	0.00887285	0.251788
cg17109552	0.0341462	0.0309528	0.273067	-0.0312966	0.0174128	0.0758336	-0.0340537	0.0249621	0.176102
cg17109563	0.000945205	0.0179329	0.958088	-0.00985255	0.0100883	0.331521	-0.00566008	0.0144621	0.6965
cg17109601	0.0100314	0.00922958	0.280163	0.00127927	0.00519217	0.805979	-0.0120419	0.00744326	0.109404
cg17109669	0.000758004	0.00845652	0.928788	-0.0126162	0.00475728	0.00954574	-0.000256388	0.00681982	0.970099
cg17109681	0.0199263	0.010631	0.0643148	0.00277205	0.00598053	0.644181	-0.0167578	0.00857342	0.0539141
cg17109725	-0.00140866	0.0212586	0.947324	0.0142732	0.0119592	0.235997	0.0131323	0.0171442	0.445805
cg17109741	-0.00616405	0.00837105	0.463543	0.00135975	0.0047092	0.773481	0.000845699	0.0067509	0.900604
cg17109850	-0.0216263	0.0184144	0.243506	0.0146338	0.0103592	0.161414	0.010994	0.0148505	0.461151
cg17109865	-0.00955955	0.0112786	0.399052	0.000503153	0.00634488	0.93698	0.00525556	0.00909573	0.564923
cg17109893	0.00929533	0.0201197	0.645261	0.00270316	0.0113185	0.811815	-0.0166274	0.0162257	0.308386
cg17109961	-0.00185526	0.00747459	0.804571	0.000765902	0.00420489	0.855902	0.00169555	0.00602794	0.779178
cg17109992	0.00954899	0.00735438	0.197659	-0.00287579	0.00413726	0.488892	-0.00821245	0.005931	0.169778
cg17110006	-0.00777946	0.00982694	0.43077	-0.00250084	0.00552822	0.65215	0.00562337	0.00792501	0.479911
cg17110052	-0.000803053	0.00837355	0.923823	0.00526591	0.00471061	0.266766	0.00241242	0.00675291	0.721796
cg17110078	-0.00651972	0.01253	0.604186	0.00633282	0.00704882	0.371499	0.00623765	0.0101049	0.538693
cg17110163	0.0025638	0.0136273	0.851218	0.00211359	0.00766616	0.783445	-0.00799463	0.0109899	0.468946
cg17110202	7.04325e-05	0.00677958	0.991735	-0.00692348	0.00381391	0.0730009	0.0010782	0.00546744	0.84414
cg17110248	0.0351845	0.0161794	0.0324346	-0.00456765	0.00910183	0.617078	-0.0139189	0.013048	0.289106
cg17110261	-0.00895656	0.0085358	0.297017	-0.00793705	0.00480188	0.10204	0.0106548	0.00688376	0.125381
cg17110299	-0.00925281	0.00808465	0.255632	0.00603896	0.00454808	0.187798	0.00688695	0.00651992	0.293828
cg17110349	0.00732385	0.0189411	0.699972	-0.00221493	0.0106555	0.83583	-0.0101807	0.0152752	0.506906
cg17110364	0.0334865	0.0323926	0.304176	-0.00844386	0.0182227	0.644284	-0.0389686	0.0261233	0.139474
cg17110400	-0.000772949	0.0102815	0.940249	-0.000630863	0.00578395	0.913403	0.00320143	0.00829161	0.700384
cg17110412	-0.0134845	0.0195313	0.49182	0.00023847	0.0109875	0.982735	0.0168317	0.0157511	0.288274
cg17110524	0.0021616	0.00483668	0.656071	-0.00436118	0.00272091	0.11268	-0.00182947	0.00390058	0.640252
cg17110530	0.0103635	0.0136723	0.450551	-0.00474995	0.00769146	0.538515	-0.0106081	0.0110261	0.338736
cg17110550	0.000685539	0.00743007	0.926704	-0.00594699	0.00417984	0.15846	-0.00310854	0.00599203	0.605263
cg17110559	0.022418	0.011617	0.056973	-0.0102745	0.00653525	0.119628	-0.0153221	0.00936863	0.105649
cg17110586	-0.00345798	0.00672689	0.608549	0.00318708	0.00378427	0.402044	-0.00087708	0.00542495	0.871945
cg17110599	-0.00926895	0.0142967	0.518522	-0.00205425	0.00804275	0.799018	0.0248043	0.0115297	0.0342874
cg17110635	-0.00169144	0.00812315	0.835552	-0.00390807	0.00456974	0.394842	0.00232469	0.00655098	0.723572
cg17110675	0.0157773	0.0104611	0.135215	-0.00560124	0.00588498	0.343905	-0.0137725	0.00843644	0.106274
cg17110700	-0.00861653	0.0164061	0.600809	0.00859993	0.00922938	0.354079	0.00526187	0.0132308	0.69185
cg17110702	-0.0166888	0.0233548	0.476828	0.0232344	0.0131384	0.080576	0.0180791	0.0188346	0.339835
cg17110897	0.00135583	0.00264315	0.609309	0.000445137	0.00148692	0.76539	-0.00119656	0.00213159	0.576037
cg17110920	0.0104851	0.0106775	0.328897	-0.00564452	0.0060067	0.350032	-0.0109167	0.00861093	0.20834
cg17110942	-0.0139729	0.00997854	0.165066	0.00388946	0.00561351	0.490276	0.00780592	0.00804727	0.334794
cg17111016	-0.00552285	0.0110975	0.620003	-0.00531801	0.00624297	0.396696	0.00670524	0.00894964	0.455793
cg17111067	0.0161629	0.0310941	0.60455	-0.0094813	0.0174922	0.589217	-0.00619428	0.0250761	0.805489
cg17111074	0.00446065	0.00899854	0.62138	2.16582e-05	0.0050622	0.996596	-0.00749532	0.00725694	0.304605
cg17111076	0.00264044	0.00212069	0.216521	-0.00159768	0.00119301	0.184076	-0.000141306	0.00171025	0.934345
cg17111087	0.00130767	0.00703992	0.853083	-0.000163811	0.00396036	0.967104	-9.70807e-06	0.0056774	0.99864
cg17111166	-0.0136657	0.0120681	0.26066	-0.00128099	0.00678902	0.850789	0.0173853	0.00973242	0.0776114
cg17111209	0.000319451	0.00856493	0.970335	-0.000879617	0.00481827	0.855579	0.00155265	0.00690725	0.822686
cg17111236	0.0115659	0.0090279	0.203635	-0.00342093	0.00507872	0.502405	-0.0106635	0.00728062	0.146709
cg17111346	0.0128609	0.0101793	0.209885	-0.00510295	0.00572644	0.37538	-0.0125274	0.00820916	0.130714
cg17111413	-0.0041182	0.0131953	0.755731	0.0017472	0.0074231	0.814485	0.0173475	0.0106414	0.106762
cg17111463	-0.00986085	0.00463455	0.0362598	0.00582114	0.0026072	0.028196	0.00737921	0.00373757	0.0515907
cg17111484	-0.0016449	0.0138707	0.905881	-0.0106931	0.00780309	0.17418	0.00554093	0.0111861	0.62164
cg17111492	-0.0101882	0.0115359	0.379636	-0.0033933	0.00648964	0.602418	0.00623618	0.00930325	0.504469
cg17111513	0.00464621	0.00910363	0.611116	-0.0125593	0.00512132	0.0162377	-0.00337821	0.00734169	0.64659
cg17111521	0.0146727	0.00852972	0.0890375	-0.005909	0.00479846	0.221556	-0.00688783	0.00687886	0.319521
cg17111542	-0.00749142	0.0121165	0.538044	-0.00589163	0.00681626	0.389829	0.018053	0.00977148	0.0681498
cg17111597	0.00141591	0.00332876	0.671651	-0.00239351	0.00187262	0.204672	-0.00188715	0.0026845	0.483989
cg17111663	0.0167941	0.0339093	0.621691	0.018344	0.0190759	0.338963	-0.0209217	0.0273464	0.446353
cg17111669	0.0037183	0.00400095	0.355337	-0.00182715	0.00225077	0.419179	-0.00481455	0.0032266	0.139364
cg17111780	0.00498657	0.010888	0.64813	-0.000771701	0.00612512	0.900038	-0.001883	0.0087807	0.830711
cg17111795	0.000634257	0.00231828	0.785064	-0.00224818	0.00130417	0.0883711	-0.000278741	0.0018696	0.881835
cg17111800	-0.0103145	0.0228641	0.65305	0.0299321	0.0128624	0.0223381	-0.000664531	0.0184389	0.971335
cg17111837	0.0036622	0.00878831	0.677939	-0.00817452	0.00494393	0.101929	0.000404513	0.0070874	0.954619
cg17111845	-0.0240089	0.0216748	0.271122	0.00927428	0.0121933	0.448999	0.0104797	0.0174798	0.550415
cg17111846	0.00515698	0.01055	0.626232	-0.00279373	0.00593497	0.639044	0.000160287	0.00850811	0.985013
cg17111895	0.000646294	0.00276515	0.815758	-0.00105897	0.00155556	0.497869	6.34456e-05	0.00222998	0.977369
cg17111938	-0.00137964	0.0166919	0.934322	-0.00152241	0.00939016	0.871589	0.00793791	0.0134613	0.556967
cg17111964	0.00638265	0.0074442	0.393635	-0.00296785	0.00418779	0.480456	-0.00807683	0.00600343	0.182084
cg17112037	0.0139157	0.0151837	0.362003	-0.0122522	0.00854173	0.155129	-0.0110937	0.012245	0.36751
cg17112076	0.0170076	0.0211526	0.423614	-0.0148524	0.0118996	0.215406	-0.015082	0.0170587	0.379124
cg17112108	-0.00764654	0.00434165	0.0817997	0.0012679	0.00244243	0.605031	0.00743744	0.00350136	0.036562
cg17112110	0.0147783	0.00998712	0.14264	0.00196124	0.00561834	0.727893	-0.0105022	0.00805419	0.195772
cg17112155	-0.0254283	0.00925452	0.00732761	0.00143515	0.0052062	0.783477	0.0115587	0.00746338	0.125164
cg17112182	0.0242797	0.00888745	0.00765694	-0.00712692	0.00499971	0.157684	-0.0203927	0.00716735	0.00556009
cg17112200	-0.0195704	0.015717	0.216488	0.0129441	0.0088417	0.146886	0.00246973	0.0126751	0.845976
cg17112266	0.0234705	0.0111752	0.0386726	-0.00421277	0.00628672	0.504607	-0.0162583	0.00901236	0.0747737
cg17112426	-0.0204521	0.0121311	0.0954781	0.0123964	0.00682443	0.072823	0.00680945	0.00978319	0.488305
cg17112491	0.00361419	0.00282801	0.20473	0.00010192	0.00159092	0.94907	-0.000699533	0.00228067	0.759805
cg17112518	-0.00122908	0.0303275	0.967768	-0.0123957	0.017061	0.469494	-0.00784954	0.0244578	0.749042
cg17112695	-0.00500704	0.00872007	0.567351	-0.000288803	0.00490555	0.953192	-0.00297453	0.00703237	0.67338
cg17112707	-0.0195674	0.0131358	0.140025	0.0031316	0.00738964	0.672795	0.014371	0.0105934	0.178503
cg17112727	0.000713807	0.00868137	0.934663	0.00288425	0.00488377	0.55637	-0.000395976	0.00700116	0.95503
cg17112757	0.00360268	0.00473736	0.44907	-0.00115956	0.00266504	0.664593	-0.00299979	0.00382048	0.434527
cg17112779	-0.0127024	0.022866	0.580001	0.00704467	0.0128634	0.585367	-0.0014719	0.0184404	0.936569
cg17112812	0.0733008	0.0336304	0.0320531	-0.031986	0.0189191	0.0945629	-0.05768	0.0271215	0.0363419
cg17112828	0.00693256	0.016385	0.673289	-0.00213733	0.00921754	0.817191	-0.0158909	0.0132138	0.232471
cg17112868	0.00699954	0.0076151	0.360611	0.000510675	0.00428394	0.905393	-0.00315991	0.00614126	0.608211
cg17112892	0.0195109	0.0302152	0.520193	-0.0299026	0.0169978	0.0821419	-0.0281545	0.0243673	0.251156
cg17112949	0.00815244	0.0141331	0.565578	-0.0148175	0.0079507	0.0658205	-0.00743353	0.0113978	0.516037
cg17112958	0.00839459	0.00456902	0.0696623	-0.00651364	0.00257034	0.0131054	-0.0048718	0.00368472	0.189661
cg17112975	0.00553691	0.00789439	0.484986	-0.00447951	0.00444105	0.316001	-0.000879528	0.00636649	0.890449
cg17113008	-0.0231398	0.0174374	0.188056	0.0228654	0.00980957	0.022125	0.0141383	0.0140626	0.317563
cg17113029	-0.0354282	0.0216876	0.106047	0.0227171	0.0122005	0.0660618	0.0244648	0.0174901	0.165518
cg17113038	-0.0159476	0.0206891	0.44295	-0.00668424	0.0116388	0.567278	-0.00470265	0.0166849	0.778743
cg17113059	0.008619	0.00663356	0.197353	-0.00750564	0.00373176	0.0474636	-0.0104413	0.00534968	0.0542593
cg17113117	0.0249713	0.0112799	0.0295214	0.00123606	0.0063456	0.846022	-0.0199535	0.00909677	0.0310037
cg17113124	-0.00869233	0.0030582	0.00560673	0.000506002	0.00172042	0.769386	0.00629075	0.00246631	0.0125432
cg17113134	-0.0015638	0.00472864	0.741678	-0.00154428	0.00266013	0.563096	0.00133609	0.00381344	0.726933
cg17113147	0.00100064	0.00644091	0.876908	-0.00273833	0.00362339	0.451895	0.00396786	0.00519432	0.447052
cg17113158	0.0107875	0.0195371	0.582293	-0.0140001	0.0109908	0.206206	-0.0175539	0.0157559	0.26837
cg17113216	-0.00419004	0.00398036	0.295472	0.001745	0.00223918	0.437967	0.00158002	0.00320999	0.623832
cg17113365	-0.0127141	0.0162889	0.437242	-0.00667771	0.00916345	0.468168	0.00821158	0.0131363	0.533576
cg17113376	-0.00300259	0.0118829	0.801124	-0.00528374	0.00668481	0.431488	0.00515005	0.00958304	0.592387
cg17113476	0.0143611	0.0103077	0.16718	-0.0178391	0.00579868	0.0028186	-0.00551042	0.00831273	0.509195
cg17113495	-0.000883302	0.00283551	0.756172	0.000763682	0.00159514	0.633341	6.72139e-05	0.00228672	0.97662
cg17113501	0.00697575	0.00697915	0.320383	-0.00653445	0.00392618	0.099729	-0.00205499	0.00562839	0.715935
cg17113508	-0.00366401	0.0331872	0.912349	-0.0182874	0.0186697	0.330101	0.00303627	0.0267641	0.909945
cg17113528	-0.034019	0.0141235	0.0181709	0.0252104	0.00794527	0.00210039	0.0351174	0.01139	0.00276156
cg17113541	-0.00147347	0.00950751	0.877205	-0.0017139	0.00534853	0.749418	-0.00281948	0.0076674	0.713994
cg17113546	0.0102711	0.0369611	0.781772	0.0133153	0.0207928	0.523646	-0.0371986	0.0298076	0.215473
cg17113563	-0.0111461	0.0212743	0.601695	-0.00835329	0.011968	0.487103	0.00552692	0.0171568	0.748137
cg17113602	0.018303	0.033824	0.589837	-0.025686	0.0190279	0.180628	0.00929415	0.0272776	0.734152
cg17113707	-0.0175412	0.015251	0.253301	0.00336237	0.0085796	0.696111	0.0256093	0.0122993	0.0403336
cg17113767	0.00357778	0.0213121	0.86708	-0.00866012	0.0119893	0.47208	-0.0201618	0.0171873	0.244047
cg17113784	0.0179371	0.0137414	0.195302	-0.0132026	0.00773035	0.0913062	-0.00436566	0.0110819	0.694607
cg17113831	-0.0182615	0.0165078	0.271747	0.023075	0.0092866	0.0149244	0.0171607	0.0133128	0.200884
cg17113856	0.00602521	0.00541949	0.269373	0.000161617	0.00304878	0.957848	-0.00237241	0.00437059	0.588679
cg17113870	0.0104968	0.00768116	0.175367	0.000355916	0.0043211	0.934549	-0.0087665	0.00619453	0.160663
cg17113878	0.00043366	0.00711844	0.951565	-0.00319938	0.00400454	0.426553	0.00194418	0.00574072	0.735697
cg17113880	-0.00213858	0.0112447	0.849618	-0.0105517	0.0063258	0.0989876	0.00133328	0.00906838	0.88346
cg17113883	0.019903	0.0134816	0.143556	-0.00390935	0.00758419	0.607569	-0.0112287	0.0108724	0.304638
cg17113921	0.00467486	0.00759665	0.539945	0.000969153	0.00427355	0.82114	-0.00345755	0.00612637	0.573987
cg17113932	-0.0132295	0.0223935	0.55624	0.0166047	0.0125976	0.191019	0.0069525	0.0180594	0.701214
cg17113936	-0.00028499	0.00876536	0.974139	-0.000251514	0.00493102	0.95944	-0.000651956	0.00706889	0.926733
cg17113955	-0.00370026	0.00833096	0.658057	-0.00545298	0.00468665	0.247877	0.00699834	0.00671857	0.300532
cg17113968	0.000500232	0.0155559	0.974422	-0.0114975	0.00875109	0.192437	-0.00471658	0.0125452	0.707878
cg17114074	-0.0136361	0.00809856	0.0958947	-5.05697e-05	0.00455591	0.99117	0.012925	0.00653115	0.0510565
cg17114151	-0.000977407	0.00290337	0.737214	0.000395372	0.00163331	0.809311	0.000221075	0.00234144	0.924999
cg17114200	-0.00587036	0.00332763	0.0813033	0.000612841	0.00187198	0.744189	0.00269145	0.00268359	0.318741
cg17114246	0.00236752	0.00216066	0.276288	0.000258339	0.0012155	0.832197	-0.00348908	0.00174248	0.0484332
cg17114257	-0.00508826	0.00796454	0.524629	0.00162666	0.00448052	0.717467	0.000911076	0.00642307	0.887539
cg17114283	0.00075384	0.00226045	0.739584	-0.00135211	0.00127163	0.290664	-0.000120324	0.00182295	0.947529
cg17114375	-0.00324199	0.00888978	0.716251	-0.00672683	0.00500102	0.182173	0.00981205	0.00716923	0.17472
cg17114402	-0.00561149	0.0074513	0.453478	-7.41762e-05	0.00419179	0.985923	0.00401639	0.00600916	0.505703
cg17114475	-0.00551284	0.00844965	0.515882	-0.00957023	0.00475341	0.0472431	0.00898167	0.00681428	0.191023
cg17114501	-0.0346849	0.0343512	0.315497	0.0108559	0.0193245	0.575753	0.0024641	0.0277027	0.929333
cg17114567	-0.00313901	0.0112385	0.780687	0.0102685	0.00632231	0.108044	-0.00826232	0.00906337	0.364549
cg17114573	-0.003675	0.00303296	0.22899	0.00171683	0.00170622	0.317166	0.0029743	0.00244596	0.227349
cg17114584	-0.00382334	0.0118615	0.747993	0.000561804	0.00667277	0.9331	-0.000335244	0.00956578	0.972125
cg17114640	0.00452679	0.00333383	0.17811	-0.00301166	0.00187547	0.112025	-0.00333537	0.0026886	0.218181
cg17114650	-0.00725365	0.0329235	0.826152	0.00547924	0.0185214	0.768079	0.0126668	0.0265514	0.634539
cg17114660	-0.00312643	0.0115783	0.787797	-0.00564356	0.00651349	0.388687	0.00680314	0.00933745	0.468257
cg17114685	0.0343861	0.0254257	0.179829	-0.0165232	0.0143034	0.251249	-0.0141887	0.0205047	0.490841
cg17114692	0.0227785	0.0266321	0.394788	0.0141171	0.0149821	0.348729	-0.00264539	0.0214776	0.902264
cg17114767	0.00363112	0.0085408	0.671802	-0.004595	0.0048047	0.341605	0.00333834	0.0068878	0.629154
cg17114847	-0.0538592	0.0252714	0.0359577	0.0193772	0.0142166	0.176483	0.0403698	0.0203803	0.0508444
cg17114851	0.031637	0.016346	0.0562588	-0.00584112	0.00919556	0.526997	-0.021058	0.0131823	0.113879
cg17114866	0.00217221	0.0086722	0.802821	-0.00132617	0.00487862	0.78641	-0.00417273	0.00699376	0.552336
cg17114869	0.0242185	0.0114546	0.037419	-0.00516506	0.0064439	0.425053	-0.00864242	0.00923768	0.352149
cg17114903	-0.0012387	0.00476756	0.795632	0.00130859	0.00268203	0.626869	0.000955107	0.00384483	0.804414
cg17114932	0.00174618	0.00402075	0.665177	-0.000537078	0.00226191	0.812883	-0.00291985	0.00324257	0.370412
cg17114950	-0.00451975	0.00588205	0.444382	0.00567457	0.003309	0.0900092	-0.00203326	0.00474363	0.669277
cg17114983	0.00197737	0.007372	0.789174	-0.00372926	0.00414718	0.371071	-0.00185797	0.0059452	0.755414
cg17115040	0.000459032	0.00288977	0.874166	0.00180343	0.00162566	0.270409	-0.00133149	0.00233048	0.569278
cg17115046	0.00440592	0.0281721	0.876094	-0.00912234	0.0158485	0.566407	-0.0276647	0.0227196	0.226724
cg17115101	0.00979228	0.0143093	0.495627	0.00323133	0.00804979	0.68912	0.00393788	0.0115398	0.733763
cg17115147	-0.00354581	0.00284743	0.216455	-0.000114256	0.00160184	0.943304	0.00405299	0.00229633	0.0811579
cg17115172	-0.000929715	0.00728749	0.898785	-9.13498e-05	0.00409964	0.982275	-0.00240024	0.00587705	0.684001
cg17115258	0.000948121	0.00348007	0.785942	-0.000493251	0.00195774	0.801688	0.00117253	0.00280653	0.677156
cg17115402	-0.0106657	0.0119043	0.372809	0.010375	0.00669687	0.12504	-0.00146812	0.00960033	0.878821
cg17115419	0.000650481	0.00904065	0.94281	0.00367211	0.00508589	0.472265	-0.00409897	0.0072909	0.575458
cg17115466	0.0103997	0.0121109	0.392917	-0.0101215	0.00681307	0.141083	-0.00554173	0.0097669	0.571939
cg17115512	0.0263266	0.0191007	0.171726	-0.00383736	0.0107452	0.721886	-0.0277862	0.0154039	0.0747981
cg17115544	-0.00680175	0.0275272	0.805433	-0.00997901	0.0154856	0.521049	0.0013233	0.0221995	0.952607
cg17115609	0.0180494	0.0272208	0.509077	-0.0165472	0.0153133	0.282942	-0.0210279	0.0219525	0.340837
cg17115619	-0.000689954	0.00891027	0.938461	0.00416375	0.00501254	0.40849	-0.00314347	0.00718575	0.662888
cg17115692	-0.0192808	0.00795663	0.0175052	0.00821051	0.00447607	0.0701062	0.0131683	0.00641668	0.0432271
cg17115718	-0.0114086	0.0196893	0.563829	0.0250749	0.0110764	0.0261316	0.011495	0.0158786	0.471094
cg17115719	0.0110203	0.0149425	0.462838	0.00410228	0.008406	0.626793	-0.0111239	0.0120505	0.358563
cg17115737	0.0045491	0.022131	0.837631	-0.0143934	0.01245	0.250879	-0.0015662	0.0178477	0.930279
cg17115864	-0.0197431	0.0252169	0.435844	0.0161095	0.014186	0.25932	0.0185312	0.0203364	0.36475
cg17115871	-0.00020679	0.00719033	0.977124	-0.00428311	0.00404498	0.292659	0.00980487	0.0057987	0.0945246
cg17115881	-0.00962674	0.0173985	0.581505	0.0143588	0.00978767	0.146059	0.00407666	0.0140312	0.772108
cg17115921	-0.00354688	0.00672724	0.5994	-0.000394714	0.00378446	0.917178	-0.00288149	0.00542524	0.596716
cg17116028	0.0182606	0.00743305	0.0160568	-0.00834883	0.00418152	0.0490686	-0.0133003	0.00599444	0.0291669
cg17116034	0.0213301	0.0392882	0.58861	0.0184663	0.0221019	0.405775	-0.0120862	0.0316843	0.703817
cg17116091	0.0338813	0.0262028	0.199501	-0.00584059	0.0147406	0.692932	-0.0379069	0.0211315	0.0763915
cg17116120	-0.0123538	0.0229042	0.591041	0.00405056	0.0128849	0.754015	0.0197423	0.0184712	0.28818
cg17116170	0.00695479	0.0116244	0.551235	-0.00503683	0.00653939	0.4433	-0.00376689	0.00937458	0.688825
cg17116178	0.0163021	0.0116279	0.164563	-0.00498998	0.00654138	0.447675	-0.00287009	0.00937743	0.760305
cg17116402	-0.0242204	0.0266522	0.366047	0.0158127	0.0149934	0.294576	0.0221678	0.0214939	0.3053
cg17116476	0.0137056	0.00957571	0.156015	-0.00355196	0.00538689	0.51144	-0.00777748	0.0077224	0.31673
