## Supplementary Data 13 SOX10+InteractionModelResult for "Neuron-Specific DNA Methylation Differences in the Prefrontal Cortex in Parkinson’s Disease" (part 56 of 85)

### Sheet: Sheet 1 (continued)
Supplementary Data 13: Results from linear regression analysis considering PD and GBA1 status in SOX10+ samples
cg17116500	0.000189137	0.0114686	0.986881	-0.000813303	0.00645175	0.899983	-0.00620372	0.00924893	0.504198
cg17116583	-0.00046751	0.0050067	0.925824	0.00329197	0.00281656	0.245755	-0.000251263	0.00403769	0.950526
cg17116598	-0.0113547	0.00667835	0.0927438	0.00743461	0.00375696	0.0510659	0.00376056	0.00538581	0.486936
cg17116694	-0.00331388	0.00657277	0.615437	0.00035469	0.00369756	0.923806	-0.00127791	0.00530066	0.81007
cg17116738	-0.000675255	0.00993555	0.945974	0.00744429	0.00558932	0.186461	0.00369808	0.0080126	0.645595
cg17116739	0.00459119	0.00329017	0.166522	-0.000624603	0.00185091	0.736604	-0.00527399	0.00265338	0.0500694
cg17116969	0.00667328	0.00954434	0.486344	-0.0047115	0.00536924	0.38269	-0.00582972	0.00769711	0.45091
cg17116998	-0.00251284	0.00864655	0.772052	-0.00171908	0.00486419	0.724651	0.0056467	0.00697308	0.420325
cg17117010	0.0124012	0.0188087	0.511464	-0.0051707	0.010581	0.626328	-0.00197131	0.0151684	0.896904
cg17117035	0.0275374	0.0165797	0.100417	-0.0151864	0.00932706	0.107181	-0.0251229	0.0133709	0.0636815
cg17117049	0.00459037	0.00610975	0.454536	2.70047e-05	0.00343709	0.99375	0.00172547	0.00492726	0.727063
cg17117160	0.0114602	0.00918907	0.215766	0.00142415	0.00516939	0.783603	-0.00900165	0.0074106	0.227844
cg17117171	0.00197029	0.0144751	0.892052	-0.0132882	0.00814308	0.106412	-0.00179818	0.0116736	0.877944
cg17117243	0.00212529	0.0154483	0.890902	-0.010843	0.00869059	0.215578	0.00177898	0.0124584	0.886791
cg17117277	0.00899744	0.0119488	0.45353	0.00732138	0.00672188	0.27915	-0.0102688	0.00963618	0.2896
cg17117310	-0.00311929	0.0121277	0.797644	-0.000858007	0.00682256	0.900219	0.00786531	0.00978051	0.423536
cg17117345	0.00462604	0.00454888	0.312057	-0.0020716	0.00255901	0.420469	-0.00213487	0.00366848	0.56214
cg17117459	-0.00736747	0.00910967	0.420915	-0.00561286	0.00512472	0.2765	0.00805877	0.00734656	0.275764
cg17117553	-0.00396553	0.0106254	0.709918	-0.000203604	0.00597738	0.972907	0.0145358	0.00856889	0.0934798
cg17117557	0.0147341	0.00783142	0.0633387	-0.00649306	0.00440563	0.144227	-0.0130269	0.00631571	0.0422019
cg17117651	0.0171009	0.00953172	0.0763528	-0.00806337	0.00536215	0.13635	-0.00173004	0.00768693	0.822471
cg17117697	-0.0264454	0.0135172	0.0536978	0.0104708	0.00760418	0.172134	0.0152526	0.010901	0.165394
cg17117718	-0.00885292	0.0288732	0.759888	0.0132456	0.0162429	0.417083	-0.00655291	0.023285	0.779071
cg17117814	0.00132823	0.00817654	0.871342	-0.00715542	0.00459978	0.123519	0.000437791	0.00659404	0.947222
cg17117871	0.00103233	0.0160605	0.9489	-0.00499434	0.00903494	0.581865	0.00237045	0.0129521	0.855221
cg17117905	-0.0102694	0.0221262	0.643743	0.0136151	0.0124473	0.277122	0.00408133	0.0178438	0.819632
cg17117923	0.00191181	0.00216025	0.378657	-0.000647371	0.00121527	0.595632	-0.00204557	0.00174215	0.243609
cg17117981	-0.00268916	0.00831953	0.747312	-0.00558639	0.00468021	0.235948	0.00486745	0.00670934	0.470154
cg17118025	0.0197026	0.0177729	0.27074	-0.00279947	0.00999828	0.780161	-0.00976136	0.0143331	0.497699
cg17118095	0.0271325	0.0235052	0.251604	-0.014989	0.013223	0.260171	-0.0202089	0.018956	0.289398
cg17118125	0.00822727	0.0253768	0.74658	-0.0217005	0.0142759	0.132203	-1.28914e-05	0.0204653	0.999499
cg17118166	0.00195203	0.011039	0.860062	-0.00380998	0.00621007	0.541173	-0.00889582	0.00890248	0.320509
cg17118215	-0.00666	0.0145203	0.647642	0.00403968	0.00816849	0.622198	0.00887967	0.01171	0.450369
cg17118217	0.0161159	0.0304338	0.597811	0.00277405	0.0171208	0.871668	-0.00767909	0.0245435	0.755141
cg17118239	0.0473197	0.0227183	0.0402664	-0.0223121	0.0127804	0.0844573	-0.0499826	0.0183214	0.00773843
cg17118262	-0.0187599	0.0212306	0.379392	0.00196334	0.0119435	0.869817	0.011282	0.0171216	0.51172
cg17118288	0.00209289	0.0152568	0.891215	-0.000164208	0.00858283	0.984781	0.000460485	0.012304	0.970233
cg17118308	-0.0029	0.0142435	0.839152	-0.000343276	0.00801282	0.965929	0.000780505	0.0114868	0.945987
cg17118330	-0.00444198	0.0119353	0.710692	0.00563147	0.00671432	0.403977	0.00272333	0.00962535	0.777916
cg17118391	0.00662016	0.0349307	0.850135	0.019244	0.0196506	0.330206	0.00141136	0.0281701	0.960159
cg17118435	0.0090178	0.0109345	0.411842	-0.00590529	0.00615126	0.339772	-0.0102862	0.00881817	0.246684
cg17118459	-0.00191599	0.00885059	0.829131	0.00147412	0.00497897	0.767899	0.00785296	0.00713762	0.274342
cg17118478	0.000491145	0.0266834	0.985358	-0.00348905	0.0150109	0.81676	0.00410178	0.021519	0.849284
cg17118515	0.00193839	0.00480947	0.687934	0.00302126	0.00270561	0.267284	-0.00377696	0.00387863	0.332926
cg17118523	0.00483209	0.014183	0.734173	-0.00478043	0.00797875	0.55067	-0.00191377	0.011438	0.867518
cg17118548	0.00103706	0.0203266	0.95943	0.0128608	0.0114349	0.263883	0.000514361	0.0163926	0.975042
cg17118599	0.00715526	0.0104746	0.496396	0.000212206	0.00589255	0.971357	0.00211733	0.00844729	0.802688
cg17118650	-0.0186024	0.0531322	0.727119	-0.000117915	0.02989	0.996862	0.0307887	0.0428489	0.474395
cg17118695	0.0158114	0.0110205	0.155035	-0.0065269	0.00619968	0.295426	-0.015611	0.00888758	0.0826059
cg17118775	0.000356518	0.0303179	0.990645	-0.0056785	0.0170556	0.739998	-0.0141474	0.0244501	0.564373
cg17118809	-0.0101546	0.0126967	0.426065	0.000416797	0.00714265	0.953604	0.00787516	0.0102394	0.443962
cg17118812	-0.00903378	0.0042246	0.0353562	0.00220991	0.00237658	0.355073	0.0048484	0.00340696	0.158371
cg17118836	0.00665711	0.0135743	0.625101	0.00350696	0.00763635	0.64723	-0.020456	0.0109471	0.0651204
cg17118837	-0.0161097	0.0340299	0.637142	0.0126517	0.0191438	0.510477	-0.00974139	0.0274437	0.723499
cg17118852	-6.44237e-05	0.00613202	0.991642	0.00285073	0.00344962	0.410897	-0.00333387	0.00494521	0.502038
cg17118867	0.00555858	0.0117567	0.637566	-0.00976599	0.00661382	0.143477	-0.00926586	0.00948127	0.331204
cg17118888	-0.0118936	0.00985369	0.230774	0.00469099	0.00554327	0.39979	0.00345142	0.00794658	0.665151
cg17118948	0.00922006	0.0186412	0.622154	-0.0166989	0.0104868	0.115013	-0.0033833	0.0150334	0.822478
cg17119047	0.0121161	0.0103156	0.243456	-0.0100471	0.00580312	0.08702	-0.00884111	0.00831908	0.290905
cg17119066	-0.00214283	0.010514	0.838992	0.00391629	0.00591476	0.509684	-0.00435782	0.00847913	0.608622
cg17119110	0.00332936	0.00517364	0.521617	-0.00265612	0.00291047	0.364029	-0.00322881	0.00417232	0.441158
cg17119126	0.0193088	0.0229368	0.402246	0.00766594	0.0129033	0.554017	0.0123075	0.0184975	0.507623
cg17119170	0.00545337	0.0279345	0.845687	-0.00897347	0.0157148	0.569492	-0.0102798	0.022528	0.649328
cg17119223	-0.00168495	0.00270832	0.535517	-0.00152516	0.00152359	0.319653	0.0015273	0.00218415	0.486295
cg17119279	-0.0139374	0.0166939	0.406127	0.0184562	0.00939131	0.0526514	0.0157502	0.013463	0.245315
cg17119368	-0.00024502	0.0100122	0.980533	-0.00309525	0.00563243	0.584076	-0.000700914	0.0080744	0.931029
cg17119387	0.00851387	0.01001	0.397417	-0.00861581	0.00563122	0.129728	-0.00930182	0.00807266	0.252444
cg17119394	0.0161992	0.0115629	0.164863	-0.00926233	0.00650477	0.158128	-0.0103206	0.00932495	0.271515
cg17119498	-0.0129223	0.00752098	0.0894072	0.00161305	0.00423099	0.703971	0.0110887	0.00606535	0.0710267
cg17119516	-0.00259777	0.00416272	0.534263	0.000292392	0.00234177	0.90093	0.00119346	0.00335706	0.723091
cg17119521	0.00360836	0.0136096	0.791549	0.00124515	0.00765619	0.871193	0.0047037	0.0109756	0.669327
cg17119525	-0.0539862	0.0221624	0.0169418	0.0117795	0.0124676	0.347436	0.0489497	0.017873	0.00751223
cg17119559	0.015596	0.0119552	0.195572	-9.87242e-05	0.0067255	0.988323	-0.00518659	0.00964137	0.592016
cg17119576	-0.0570488	0.0202816	0.00609791	0.00792742	0.0114096	0.489072	0.0459818	0.0163562	0.00612504
cg17119577	-0.0138395	0.017424	0.429247	0.00901105	0.00980202	0.360537	0.0207142	0.0140517	0.144139
cg17119644	0.00121276	0.0187075	0.948464	-0.00114794	0.010524	0.913398	0.00437064	0.0150868	0.772751
cg17119794	-0.00540902	0.00566942	0.342754	-0.00542492	0.00318938	0.0926117	0.00548192	0.00457215	0.233867
cg17119849	0.0035353	0.0300367	0.906583	-0.00534582	0.0168974	0.752497	0.0135598	0.0242233	0.5771
cg17119874	-0.0138682	0.0181179	0.446127	-0.00412738	0.0101924	0.686532	0.0058107	0.0146113	0.691859
cg17119907	-0.00858983	0.0362906	0.813462	0.00359305	0.0204155	0.860716	0.0276258	0.0292668	0.347881
cg17119928	-0.00971122	0.0155326	0.533504	0.00416734	0.00873798	0.634641	0.00770881	0.0125264	0.53993
cg17119930	0.00233742	0.00466558	0.617672	0.00204433	0.00262466	0.438206	-0.00257612	0.0037626	0.495418
cg17119943	-0.000880967	0.0183707	0.961865	0.00369705	0.0103346	0.721428	0.00287782	0.0148152	0.846445
cg17120035	-0.0363304	0.0138927	0.0105527	0.0139914	0.00781543	0.076977	0.0285476	0.0112038	0.012632
cg17120120	0.00404607	0.0201753	0.841533	-0.0203424	0.0113498	0.0766401	-0.000473931	0.0162705	0.976831
cg17120139	-0.0288053	0.0193108	0.139488	0.0171805	0.0108634	0.117479	0.0281561	0.0155733	0.0741481
cg17120142	0.0019699	0.00923552	0.831607	-0.0117648	0.00519552	0.0260934	0.00252594	0.00744806	0.73534
cg17120143	7.09704e-05	0.0036352	0.98447	0.00163301	0.00204501	0.426786	0.00116778	0.00293163	0.691381
cg17120167	0.0153345	0.0444104	0.730729	-0.0341589	0.0249834	0.175148	-0.0294826	0.0358151	0.412703
cg17120171	-0.0172519	0.0137569	0.213258	0.0136302	0.00773903	0.0817955	0.0159425	0.0110943	0.154389
cg17120186	0.00727507	0.00883005	0.412303	-0.00143726	0.00496741	0.773027	-0.00682874	0.00712106	0.340304
cg17120270	0.0164153	0.00972669	0.0951433	-0.0135561	0.00547183	0.0152125	-0.00617797	0.00784416	0.433128
cg17120273	0.00590258	0.0389898	0.880029	0.0136634	0.021934	0.534998	0.0201727	0.0314436	0.522892
cg17120278	0.0413393	0.0231457	0.0776571	-0.0194788	0.0130208	0.138362	-0.0357277	0.018666	0.0589781
cg17120358	0.0161394	0.0295317	0.586147	-0.0208627	0.0166133	0.212636	-0.0333455	0.0238161	0.165115
cg17120369	0.000530721	0.0151144	0.972071	-0.00827802	0.00850273	0.333031	-0.0088863	0.0121891	0.467984
cg17120415	-0.00496853	0.011293	0.66108	-4.63037e-05	0.00635298	0.994202	-0.00796321	0.00910735	0.384379
cg17120423	-0.00337976	0.00377888	0.373643	0.00185678	0.00212584	0.384886	0.00299304	0.00304751	0.328825
cg17120445	-0.0111985	0.0110152	0.312212	0.0114404	0.0061967	0.0683435	0.00104048	0.00888331	0.907035
cg17120563	-0.0173237	0.0113871	0.131884	0.00588101	0.00640589	0.361184	0.0109734	0.0091832	0.235431
cg17120570	0.00108814	0.0142982	0.939516	-0.00235174	0.00804356	0.770712	-0.00565792	0.0115309	0.624921
cg17120578	0.0158892	0.0439495	0.718598	-0.00423802	0.0247241	0.864307	-0.0271645	0.0354434	0.445549
cg17120588	-0.0235678	0.017689	0.186308	0.0103756	0.00995108	0.300062	0.0161223	0.0142654	0.261586
cg17120594	-0.00376061	0.0211308	0.859172	0.00576798	0.0118873	0.628768	0.00957837	0.0170411	0.575545
cg17120607	-0.00533471	0.00599719	0.376227	0.00723692	0.00337377	0.0348017	-0.00147225	0.00483648	0.761563
cg17120616	0.0102127	0.0139975	0.467636	-0.00269782	0.00787439	0.73274	-0.00554534	0.0112884	0.62452
cg17120637	-0.000326749	0.00307997	0.915762	0.000789405	0.00173266	0.649837	0.000180345	0.00248386	0.94229
cg17120654	-0.00794664	0.0142647	0.578935	0.0112045	0.00802474	0.166276	-0.00702846	0.0115039	0.542854
cg17120782	-0.0346988	0.0211799	0.105058	0.0093882	0.0119149	0.432926	0.0342698	0.0170807	0.0479985
cg17120792	0.0112679	0.0183607	0.541054	-0.00386063	0.0103289	0.709507	-0.00773817	0.0148071	0.602613
cg17120795	-0.0038335	0.0144361	0.791229	0.0137184	0.00812115	0.0948421	0.00122116	0.0116421	0.916709
cg17120881	-0.00158337	0.015316	0.917905	-0.00365821	0.00861614	0.672218	-0.0153772	0.0123517	0.216575
cg17120896	-0.001722	0.0114124	0.880421	-0.00309993	0.00642014	0.630447	0.00832215	0.00920362	0.368432
cg17120900	0.0188886	0.0139405	0.179025	-0.010577	0.00784233	0.181014	-0.0226698	0.0112424	0.0469098
cg17120908	0.00343837	0.00991787	0.729685	0.000314174	0.00557937	0.955227	-0.00479143	0.00799834	0.550731
cg17120952	0.00487247	0.00935384	0.603787	-0.00103298	0.00526208	0.844838	0.00439076	0.00754348	0.562067
cg17120983	-0.0120266	0.0107017	0.26426	0.00564572	0.00602033	0.351016	0.0107463	0.00863047	0.216495
cg17121002	0.00734637	0.00870101	0.400865	-0.00454133	0.00489482	0.356148	-0.0010044	0.007017	0.88652
cg17121017	-0.0192466	0.0146504	0.192474	-0.00220156	0.00824172	0.790021	0.0142731	0.0118149	0.230378
cg17121054	0.00195885	0.00786808	0.803991	0.00406497	0.00442625	0.36102	-0.00035113	0.00634527	0.956
cg17121100	0.00324697	0.00568866	0.569655	-0.00292637	0.0032002	0.363076	-0.00331282	0.00458766	0.472206
cg17121120	-0.00123241	0.00325103	0.705571	0.000162925	0.00182889	0.929225	0.00352612	0.00262182	0.18223
cg17121140	-0.0789686	0.0262327	0.00343505	0.0166359	0.0147574	0.26279	0.0591754	0.0211555	0.00637513
cg17121176	-0.00158366	0.022444	0.943913	-0.0166924	0.012626	0.189694	-0.00204243	0.0181001	0.910423
cg17121197	0.00896048	0.0107644	0.407506	-0.0111639	0.0060556	0.068732	0.00196918	0.00868103	0.821095
cg17121205	-0.00787594	0.0193505	0.685021	0.0160726	0.0108858	0.143512	0.0117745	0.0156054	0.452626
cg17121254	-0.0105763	0.0202953	0.603638	0.00820991	0.0114173	0.474065	0.0169361	0.0163673	0.303719
cg17121286	0.030207	0.027574	0.276398	-0.00689305	0.015512	0.657905	-0.0333629	0.0222373	0.137238
cg17121322	0.00599333	0.00899218	0.506893	0.0024818	0.00505862	0.624968	-0.00648946	0.00725181	0.373382
cg17121400	0.0308508	0.0141374	0.0318528	-0.0186928	0.00795308	0.0210698	-0.0183748	0.0114012	0.110743
cg17121412	0.0673475	0.0435916	0.12607	-0.0111588	0.0245228	0.650243	-0.0710982	0.0351548	0.0462757
cg17121416	-0.0239913	0.0295434	0.419021	-0.0232718	0.0166199	0.165083	0.0129895	0.0238255	0.587047
cg17121444	0.00501346	0.0510209	0.921955	0.0283927	0.0287022	0.325365	-0.0050808	0.0411462	0.902017
cg17121447	-0.0168727	0.00948426	0.0788109	0.0112076	0.00533545	0.0386387	0.010484	0.00764866	0.174079
cg17121449	-0.0100299	0.0258506	0.698991	0.00332931	0.0145425	0.819467	0.0131146	0.0208474	0.530985
cg17121683	-0.0054424	0.023086	0.814198	0.00548647	0.0129872	0.673762	0.0128228	0.0186179	0.492863
cg17121694	4.29722e-05	0.0117237	0.997084	0.00481137	0.00659524	0.467688	-0.00838937	0.00945463	0.377406
cg17121704	-0.0634336	0.0835076	0.449586	0.0299172	0.0469778	0.525943	0.0535909	0.0673453	0.428386
cg17121761	0.00327228	0.00310123	0.294345	-0.00159614	0.00174462	0.362838	-0.00105478	0.00250101	0.674279
cg17121772	-0.00230965	0.014013	0.869475	-0.0141223	0.0078831	0.076777	0.0179244	0.0113009	0.116429
cg17121888	-0.00560191	0.0199478	0.779525	0.00898178	0.0112218	0.425718	0.00718863	0.0160871	0.656115
cg17121907	0.00416414	0.00734717	0.572366	-0.00049966	0.00413321	0.904064	-0.00299231	0.00592518	0.614855
cg17121950	0.000970432	0.00855598	0.909964	-0.00440114	0.00481323	0.363102	0.00870838	0.00690003	0.210373
cg17121955	-0.00153035	0.00688954	0.824748	0.00588866	0.00387577	0.132385	-0.000195838	0.00555612	0.971965
cg17122151	0.00356012	0.0100537	0.724134	-0.00726338	0.00565581	0.20255	0.00411345	0.00810791	0.613231
cg17122153	-2.45122e-05	0.00357287	0.994542	-0.00183061	0.00200995	0.364989	0.0027033	0.00288137	0.350801
cg17122157	-0.0160844	0.0131629	0.225106	-0.00792017	0.00740491	0.287835	0.0189224	0.0106153	0.0782304
cg17122192	-0.000205401	0.0131234	0.987549	0.00267396	0.0073827	0.718107	-0.0086503	0.0105835	0.41602
cg17122213	0.00118519	0.0138946	0.932225	-0.00950596	0.00781651	0.227299	0.00921446	0.0112054	0.413194
cg17122222	-0.00453753	0.0132885	0.733597	-0.00406617	0.00747553	0.587913	-0.00182443	0.0107166	0.865223
cg17122244	-0.0033655	0.00295168	0.257406	-0.000166842	0.00166049	0.920202	0.00405955	0.0023804	0.0917715
cg17122301	0.00565823	0.0103516	0.586082	-0.00187568	0.00582336	0.748171	0.000665519	0.00834811	0.936647
cg17122311	-0.0230379	0.0113657	0.0458	0.0174926	0.00639387	0.00757354	0.018331	0.00916596	0.0487039
cg17122419	0.00383039	0.00740835	0.606473	-0.0029137	0.00416762	0.486381	-0.00307966	0.00597452	0.607566
cg17122425	0.0075242	0.0317473	0.813225	-0.0213918	0.0178597	0.234335	-0.0170825	0.0256028	0.506444
cg17122437	-0.00194685	0.00794213	0.806947	0.00436707	0.00446791	0.33113	0.00466665	0.00640499	0.468252
cg17122456	0.0156166	0.0143685	0.280171	-0.00407279	0.00808313	0.615661	-0.00825778	0.0115876	0.478021
cg17122475	-0.00334241	0.00664512	0.616274	0.00375417	0.00373827	0.318107	0.00161069	0.00535901	0.764486
cg17122478	-0.0191101	0.0423418	0.652902	-0.0350267	0.0238197	0.145121	0.0206158	0.0341468	0.547625
cg17122511	-0.0334397	0.0137735	0.0172994	0.0206618	0.00774838	0.00917159	0.0184097	0.0111077	0.10113
cg17122577	0.00146617	0.0179239	0.934998	0.0120319	0.0100833	0.23609	-0.00523115	0.0144549	0.718329
cg17122582	-0.0350002	0.0205251	0.0918027	0.0231754	0.0115466	0.0479135	0.0212492	0.0165526	0.202723
cg17122619	-0.0130405	0.00850388	0.128873	0.0016031	0.00478392	0.738374	0.0144155	0.00685802	0.0385132
cg17122629	-0.0139671	0.0106422	0.192908	0.0101156	0.00598685	0.0947634	0.0032618	0.00858248	0.704854
cg17122652	-0.00429723	0.0103478	0.678983	0.00261665	0.00582122	0.654213	0.0143756	0.00834503	0.0885882
cg17122694	0.0048762	0.0121743	0.689771	-0.00490679	0.00684877	0.475679	-0.00159838	0.00981809	0.871062
cg17122748	-0.00293403	0.00224093	0.193964	0.00235429	0.00126065	0.0652757	0.00265328	0.00180722	0.145751
cg17122758	-0.003853	0.0164386	0.815248	0.014473	0.00924767	0.121288	0.00751792	0.013257	0.572148
cg17122789	0.0136291	0.0110721	0.221741	-0.00806134	0.00622872	0.199094	-0.00992236	0.00892921	0.269605
cg17122804	-0.00716239	0.00722311	0.32421	0.00071547	0.00406342	0.860653	0.00571042	0.00582513	0.329716
cg17122837	0.0213519	0.0220357	0.335311	-0.00228816	0.0123964	0.853996	-0.00959938	0.0177709	0.590489
cg17122870	-0.00293219	0.013277	0.825741	0.00947312	0.00746906	0.208148	0.000858537	0.0107073	0.936281
cg17122928	0.0025846	0.00294924	0.383304	-0.00122767	0.00165912	0.461366	-0.000200818	0.00237844	0.932911
cg17122979	0.00472193	0.00604566	0.436946	-0.00233632	0.00340104	0.493987	-0.00181498	0.00487557	0.710625
cg17122997	-0.0121571	0.0461599	0.792903	-0.000370871	0.0259676	0.988638	-0.0150647	0.037226	0.686728
cg17123010	0.00421131	0.0044161	0.342977	-0.00319573	0.00248431	0.201809	-0.00342719	0.0035614	0.338621
cg17123029	0.00119389	0.0066558	0.85807	0.0012818	0.00374427	0.732943	-0.00292211	0.00536762	0.587595
cg17123088	9.82732e-05	0.0036531	0.978602	0.00271036	0.00205508	0.190758	-0.00169527	0.00294607	0.566517
cg17123237	0.000626186	0.00319317	0.844999	-0.000108048	0.00179634	0.952178	0.00195425	0.00257515	0.45002
cg17123327	-0.0188783	0.0135454	0.167039	7.67966e-05	0.00762008	0.991983	0.0239961	0.0109238	0.0307653
cg17123334	-0.030105	0.0213888	0.162923	0.00595338	0.0120325	0.622034	0.0147831	0.0172492	0.393836
cg17123338	0.00246316	0.00598575	0.681739	0.000613271	0.00336733	0.855919	-0.00181736	0.00482725	0.707498
cg17123384	-0.0216919	0.0164506	0.190842	0.000854434	0.00925442	0.926655	0.0175403	0.0132667	0.189673
cg17123390	0.0122958	0.00737024	0.0989367	-0.0133505	0.00414619	0.0018167	-0.0168711	0.00594379	0.00566898
cg17123392	-0.0171733	0.0175014	0.329253	0.0162847	0.00984557	0.101814	0.0198411	0.0141142	0.163442
cg17123420	-0.047029	0.0336596	0.165992	0.046979	0.0189355	0.0150717	0.042934	0.027145	0.117443
cg17123468	-0.00478726	0.0141236	0.735481	0.00234021	0.00794537	0.769066	0.00402893	0.0113901	0.724424
cg17123508	-0.00958731	0.0137809	0.488518	0.00656278	0.00775258	0.399635	0.0067535	0.0111137	0.545026
cg17123533	0.00870412	0.00934594	0.354322	0.00130481	0.00525763	0.804599	-0.00937015	0.00753711	0.217211
cg17123534	-0.00445395	0.00379408	0.243705	-0.00205285	0.00213439	0.338878	0.00308087	0.00305976	0.316842
cg17123539	0.00789559	0.0121431	0.51731	-0.00118322	0.00683121	0.862899	-0.00543364	0.00979291	0.580452
cg17123560	0.032958	0.0163465	0.0469363	-0.0177023	0.00919587	0.0575702	-0.0347837	0.0131828	0.00990103
cg17123569	-0.00518938	0.0102543	0.61412	0.000655556	0.00576866	0.90979	0.00152301	0.00826969	0.85432
cg17123610	0.0134595	0.0103821	0.198342	-0.0125856	0.00584055	0.034001	-0.0133824	0.00837275	0.113681
cg17123624	-0.0166895	0.0227252	0.464722	0.00295293	0.0127842	0.817884	-0.00182108	0.0183269	0.921081
cg17123632	-0.000129	0.00991231	0.989647	0.000566589	0.00557625	0.919308	0.000742615	0.00799386	0.926203
cg17123636	-0.000169761	0.00762959	0.9823	0.00375413	0.00429209	0.384222	-0.00570513	0.00615294	0.356438
cg17123639	0.0146554	0.0359292	0.684374	0.0150105	0.0202123	0.459745	0.0102525	0.0289754	0.724338
cg17123655	-0.0198062	0.0216332	0.362494	0.0162666	0.0121699	0.184912	0.0239396	0.0174462	0.173614
cg17123676	-0.00191582	0.00287228	0.506576	0.000108682	0.00161582	0.946532	0.00176498	0.00231637	0.448192
cg17123690	-0.0233466	0.0177926	0.193002	-0.00128942	0.0100094	0.897803	0.0276186	0.014349	0.0576023
cg17123714	0.002553	0.00917149	0.78141	-0.00855366	0.0051595	0.101035	0.00428405	0.00739642	0.563982
cg17123718	-0.0235024	0.0197357	0.237024	0.00272496	0.0111025	0.80671	0.00704116	0.015916	0.659327
cg17123728	-0.00879911	0.00922516	0.342881	0.00106551	0.00518969	0.837819	0.00862366	0.0074397	0.249645
cg17123795	-0.0194225	0.0143682	0.180036	0.00221483	0.00808296	0.78474	0.01594	0.0115874	0.172548
cg17123809	-0.00593991	0.00885663	0.504247	-0.000840672	0.00498237	0.86641	0.0090535	0.0071425	0.208419
cg17123837	0.0292613	0.0140839	0.0407596	-0.00638584	0.007923	0.422499	-0.0326404	0.0113581	0.00512243
cg17123881	0.0122432	0.022113	0.58126	-0.0123797	0.0124398	0.322481	-0.0140845	0.0178332	0.431848
cg17123915	0.0119848	0.00874631	0.174212	-0.00209164	0.00492031	0.671835	-0.00593588	0.00705353	0.402403
cg17123970	-0.0215451	0.0210108	0.308068	0.00783912	0.0118198	0.508984	0.013879	0.0169443	0.415021
cg17124004	0.0358262	0.021908	0.105684	-0.0196352	0.0123245	0.114831	-0.0227605	0.0176679	0.201157
cg17124092	-0.00112436	0.00334879	0.737885	0.000278472	0.00188389	0.882837	0.00130783	0.00270066	0.629444
cg17124219	-0.0144703	0.00678237	0.0357643	0.00559663	0.00381547	0.146114	0.00985469	0.00546969	0.0751397
cg17124224	-0.0306687	0.0225818	0.17802	0.0138822	0.0127036	0.277577	0.0297855	0.0182112	0.105631
cg17124278	-0.00152438	0.00281607	0.589708	0.0013092	0.00158421	0.410888	0.000874953	0.00227104	0.701004
cg17124365	-0.0125632	0.0140736	0.374549	0.00638377	0.00791723	0.422312	0.0215143	0.0113498	0.0614152
cg17124384	-0.00015894	0.00917177	0.986215	0.00348845	0.00515965	0.500811	-0.00474341	0.00739664	0.523058
cg17124387	0.0184662	0.0131506	0.163899	-0.0168156	0.00739797	0.0255481	-0.0171921	0.0106054	0.108707
cg17124408	-0.0445444	0.0234037	0.0603847	-0.000571763	0.0131659	0.965463	0.0276281	0.0188741	0.146934
cg17124430	-0.00580504	0.00373847	0.12419	0.00238378	0.0021031	0.260209	0.00281172	0.00301492	0.353666
cg17124440	-0.0325843	0.0365528	0.375214	0.0145813	0.0205631	0.480202	-0.0112636	0.0294783	0.703343
cg17124448	0.0041601	0.0234369	0.859536	0.00315612	0.0131846	0.811388	0.00404032	0.0189008	0.831243
cg17124509	-0.00382876	0.00954424	0.689309	0.00391169	0.00536919	0.468283	-0.00167127	0.00769703	0.828626
cg17124565	0.000412417	0.00618901	0.947027	-0.000436861	0.00348168	0.900444	0.00126057	0.00499118	0.801218
cg17124581	0.00727063	0.0207607	0.727046	-0.00513959	0.0116791	0.661005	-0.0018708	0.0167426	0.911294
cg17124583	-0.017431	0.0219903	0.430178	0.0239917	0.0123708	0.055772	0.000890278	0.0177342	0.96008
cg17124647	-0.00694928	0.00799956	0.387453	0.0123607	0.00450022	0.00734756	0.00498944	0.0064513	0.441431
cg17124700	-0.00125587	0.0202839	0.950776	0.00841566	0.0114109	0.462843	-0.00319727	0.0163581	0.845504
cg17124779	-0.00504059	0.00801961	0.53134	0.00571433	0.00451149	0.208752	0.00452637	0.00646747	0.485922
cg17124794	-0.00472268	0.0125418	0.707443	0.00829039	0.00705551	0.243266	0.00351319	0.0101145	0.729192
cg17124803	0.0085449	0.0147014	0.562623	0.00255433	0.00827037	0.758189	-0.0038395	0.011856	0.746852
cg17124819	-0.00217442	0.00838328	0.795973	0.00586655	0.00471608	0.216939	0.0030489	0.00676076	0.653159
cg17124829	-0.000824095	0.00700104	0.906575	-4.89045e-05	0.00393849	0.990122	0.000962471	0.00564604	0.865047
cg17124844	-0.00393648	0.0158253	0.804157	-0.00438702	0.00890262	0.623439	0.00633275	0.0127624	0.621031
cg17125018	-0.00440928	0.0158144	0.781064	0.00197403	0.0088965	0.824933	0.00286538	0.0127536	0.822773
cg17125082	0.00458423	0.00978042	0.640473	-0.000863003	0.00550205	0.875734	-0.0014933	0.00788749	0.85029
cg17125098	-0.00693812	0.0075686	0.361894	0.00196632	0.00425778	0.645392	0.0011991	0.00610376	0.844724
cg17125121	0.00230577	0.00364518	0.528724	-0.00130297	0.00205063	0.526874	-0.00302321	0.00293968	0.306673
cg17125141	0.0221804	0.0307908	0.473281	-0.0201753	0.0173216	0.24738	-0.0272104	0.0248314	0.27626
cg17125147	0.039925	0.022615	0.0810838	-0.00594766	0.0127222	0.641338	-0.0421747	0.018238	0.0231697
cg17125166	-0.0138089	0.00716779	0.0573808	0.00186598	0.0040323	0.64472	0.00774764	0.00578052	0.183719
cg17125173	0.017659	0.0065711	0.00866234	-0.00807751	0.00369663	0.031633	-0.0122089	0.00529931	0.0236703
cg17125208	0.000819612	0.00801477	0.918789	0.00615377	0.00450877	0.175904	-0.00141387	0.00646357	0.827373
cg17125267	-0.00512631	0.00735626	0.48779	0.00568225	0.00413832	0.173339	0.0045613	0.00593251	0.444104
cg17125270	-0.0032555	0.0075952	0.669279	-0.00189217	0.00427274	0.659002	-0.000637764	0.0061252	0.917318
cg17125304	0.0184057	0.0140717	0.194402	-0.0124221	0.00791613	0.120312	-0.00812297	0.0113482	0.47608
cg17125315	-0.00525218	0.0215804	0.8083	0.0136024	0.0121402	0.265682	0.0147035	0.0174037	0.400568
cg17125331	-0.0340359	0.0179055	0.0607083	0.0208322	0.0100729	0.0416658	0.025774	0.01444	0.0778445
cg17125333	0.000516399	0.00448754	0.908658	-3.43492e-05	0.0025245	0.989176	0.001842	0.00361901	0.612085
cg17125362	0.000231309	0.0123533	0.985105	0.00744067	0.00694946	0.287343	0.0122089	0.00996243	0.223775
cg17125474	0.0262951	0.0118081	0.0286003	-0.000809612	0.00664277	0.903283	-0.020819	0.00952277	0.0315473
cg17125523	-0.00536025	0.0171409	0.755261	-0.00614377	0.00964273	0.525746	-0.00999133	0.0138234	0.471796
cg17125581	-0.00211759	0.0153945	0.890918	-0.00193039	0.00866032	0.824148	0.00121594	0.012415	0.92221
cg17125583	-0.0176082	0.0208642	0.401071	0.0163402	0.0117373	0.167507	0.0108884	0.0168261	0.519302
cg17125585	-0.00930607	0.0138478	0.503391	0.00279952	0.0077902	0.720214	0.00311346	0.0111677	0.781082
cg17125623	-0.000730471	0.00488072	0.881384	-0.00239178	0.00274569	0.386152	0.00254694	0.0039361	0.519329
cg17125624	-0.0137496	0.0162672	0.400351	0.0149841	0.00915122	0.105247	0.00960703	0.0131188	0.465993
cg17125688	-0.00512557	0.00435898	0.242932	-0.00432773	0.00245218	0.0811805	0.00364827	0.00351533	0.302299
cg17125698	-0.0162819	0.0140223	0.248833	0.00600754	0.00788833	0.448423	0.0132572	0.0113083	0.244336
cg17125699	0.00155621	0.00464893	0.738641	-0.00195225	0.00261529	0.45744	-0.00244739	0.00374916	0.515657
cg17125715	-0.0162677	0.0165174	0.327477	-0.000711875	0.009292	0.939113	0.0167439	0.0133206	0.212198
cg17125720	0.016086	0.0111372	0.152317	-0.00267532	0.0062653	0.670455	-0.0082766	0.00898166	0.359397
cg17125727	0.0285194	0.0258902	0.273766	-0.00410792	0.0145647	0.778594	-0.0110448	0.0208793	0.598197
cg17125742	-0.0325305	0.0162339	0.0482701	0.0104143	0.00913253	0.257341	0.0332128	0.013092	0.0130111
cg17125804	-0.00340427	0.00918374	0.711795	0.00364897	0.00516638	0.481939	0.00977969	0.00740629	0.190227
cg17125807	-0.00352739	0.00480013	0.464452	0.00241698	0.00270035	0.373282	0.0013102	0.0038711	0.735854
cg17125813	-0.00989272	0.00887231	0.267988	-0.00166457	0.00499119	0.739578	0.0106995	0.00715514	0.138526
cg17125827	-0.0216859	0.0230556	0.349581	0.0139059	0.0129701	0.286688	0.0277532	0.0185934	0.139235
cg17125837	-0.00343124	0.0147331	0.816404	0.0081568	0.00828822	0.327838	-0.00773057	0.0118816	0.517039
cg17125871	0.000119293	0.00520461	0.981767	0.00105009	0.0029279	0.720747	0.00099389	0.0041973	0.813387
cg17125897	0.00165532	0.0135884	0.903331	-0.00938418	0.00764428	0.222983	-0.000823997	0.0109585	0.940238
cg17125927	0.00201672	0.00762135	0.791948	-0.00162008	0.00428745	0.706472	0.00547171	0.0061463	0.375847
cg17125977	0.0018958	0.0188955	0.920318	0.00845254	0.0106298	0.428727	0.00255939	0.0152384	0.867017
cg17125990	0.00312268	0.0179688	0.862449	-0.000188459	0.0101085	0.985169	-0.0015491	0.014491	0.91512
cg17126026	0.0119387	0.0227757	0.601514	-0.0162962	0.0128126	0.206883	-0.00324802	0.0183676	0.860059
cg17126051	0.0109194	0.0124075	0.381306	0.00770174	0.00697993	0.272962	0.00108848	0.0100061	0.913632
cg17126142	-0.00243828	0.00333821	0.467144	-0.000281636	0.00187794	0.881143	0.00519672	0.00269213	0.0568989
cg17126234	0.00874863	0.0103981	0.402502	-0.0117952	0.00584953	0.0469118	-0.00152746	0.00838562	0.855896
cg17126250	0.007228	0.00708689	0.310664	-0.00656761	0.00398679	0.103179	-0.00578096	0.00571528	0.314652
cg17126294	-0.000694616	0.00895826	0.938377	0.00323871	0.00503954	0.522175	-0.00237933	0.00722446	0.742706
cg17126297	0.016354	0.0125332	0.195462	-0.00671183	0.00705063	0.343823	-0.0134081	0.0101075	0.18821
cg17126348	-0.0120031	0.00716928	0.0977601	0.00784203	0.00403313	0.0551543	0.00475207	0.00578172	0.413426
cg17126395	0.0010781	0.019674	0.956428	0.00797369	0.0110678	0.47323	0.00331947	0.0158663	0.834781
cg17126435	-0.0125495	0.0151469	0.409697	0.00366857	0.008521	0.667897	0.00292624	0.0122153	0.811252
cg17126523	-0.00949101	0.0122796	0.441721	0.012563	0.00690799	0.0724914	0.00546232	0.00990298	0.582681
cg17126533	0.0019645	0.0028641	0.494639	-0.000574977	0.00161122	0.722083	-0.00520761	0.00230977	0.0267294
cg17126544	0.0301173	0.0145994	0.0421724	-0.0155111	0.00821298	0.0623558	-0.0170378	0.0117738	0.151547
cg17126555	-0.000274768	0.00554621	0.960604	0.00156389	0.00312006	0.617501	-0.000609961	0.00447278	0.89185
cg17126573	-0.00641099	0.0107984	0.554291	0.00418889	0.00607473	0.492349	0.00965987	0.00870845	0.27045
cg17126622	0.0122345	0.0298197	0.682631	0.00490022	0.0167753	0.770915	-0.0279655	0.0240483	0.248128
cg17126644	0.00216961	0.00907613	0.811645	-0.000784967	0.00510585	0.87818	-0.00790067	0.00731951	0.283464
cg17126835	-0.0132697	0.0286202	0.644085	0.0246113	0.0161005	0.130075	0.0223939	0.023081	0.334683
cg17126882	-0.00489204	0.0108441	0.65305	-0.0102267	0.00610046	0.0973383	0.00586803	0.00874535	0.504047
cg17126901	0.000877961	0.00456818	0.848051	-0.00257982	0.00256987	0.318289	-0.00234243	0.00368404	0.526594
cg17126924	0.0232328	0.00960411	0.0176947	-0.00641181	0.00540287	0.238636	-0.0138111	0.00774531	0.0781304
cg17126929	0.013889	0.00720253	0.0571494	-0.0130936	0.00405184	0.0017525	-0.010172	0.00580853	0.0835156
cg17126933	-3.68852e-05	0.00340998	0.991395	-0.00370162	0.00191831	0.0569894	0.000962224	0.00275001	0.72728
cg17126941	-0.00735771	0.00331797	0.0292548	0.00278785	0.00186655	0.138987	0.00625415	0.0026758	0.0217747
cg17126947	-0.0179967	0.0186896	0.338318	0.00503309	0.010514	0.633378	0.0111034	0.0150724	0.463352
cg17126963	0.00617472	0.0218855	0.778524	-0.00751518	0.0123119	0.543224	-0.0137387	0.0176497	0.43849
cg17126990	-0.0267962	0.0264428	0.313763	0.00162021	0.0148756	0.913525	0.000184329	0.021325	0.993124
cg17127015	-0.0133524	0.0216346	0.538767	0.0175008	0.0121707	0.154122	0.0146844	0.0174474	0.402353
cg17127042	0.00198577	0.0134279	0.882785	0.00200974	0.00755397	0.790844	-0.00148212	0.010829	0.891461
cg17127050	-0.00591113	0.00257584	0.0242067	0.00176002	0.00144906	0.227885	0.00315957	0.00207731	0.131972
cg17127110	-0.00498082	0.0138389	0.719805	-0.00338435	0.00778521	0.66487	0.000120842	0.0111605	0.991386
cg17127121	-0.0233099	0.0338551	0.493	0.0176408	0.0190454	0.35694	0.0205308	0.0273027	0.454147
cg17127132	0.00167879	0.00294333	0.569931	0.00159429	0.0016558	0.338353	-0.00137373	0.00237367	0.564297
cg17127146	-0.00264393	0.0104032	0.799996	0.000278131	0.00585239	0.962207	0.005036	0.00838972	0.549931
cg17127166	-0.00648483	0.00978901	0.509469	0.00423907	0.00550689	0.443566	0.00234836	0.00789442	0.766833
cg17127183	-0.0975522	0.0375129	0.0109766	0.0346024	0.0211032	0.104769	0.0509172	0.0302526	0.0960315
cg17127214	0.00349578	0.00928732	0.707555	-0.000481368	0.00522465	0.926808	0.00220396	0.00748983	0.769276
cg17127235	0.00334449	0.0157289	0.832122	-0.0137196	0.0088484	0.124733	0.000181848	0.0126847	0.988595
cg17127262	0.00739525	0.0160141	0.645408	-0.00999538	0.00900888	0.270343	-0.0128266	0.0129147	0.323443
cg17127291	-0.00822537	0.0113454	0.470446	0.0102554	0.00638244	0.111804	0.008433	0.00914958	0.359303
cg17127309	-0.00789846	0.0115186	0.494762	0.00603322	0.00647991	0.354456	0.00703281	0.0092893	0.451091
cg17127329	-0.0123047	0.014575	0.400909	-0.00459374	0.0081993	0.576775	-0.00152499	0.0117541	0.897078
cg17127339	-0.0011399	0.00389873	0.770711	0.00168764	0.00219326	0.443749	0.00259734	0.00314416	0.411069
cg17127379	0.00871928	0.0269141	0.746759	-0.00981403	0.0151407	0.518611	-0.0195349	0.0217051	0.370656
cg17127390	0.00327409	0.0106014	0.758203	-0.00599475	0.00596393	0.317669	0.000210951	0.00854961	0.980373
cg17127393	0.0080739	0.00910523	0.377725	-0.00540923	0.00512222	0.293945	-0.0153706	0.00734298	0.0393082
cg17127412	0.0158461	0.0113333	0.165694	0.000495069	0.00637563	0.938289	-0.0146937	0.00913982	0.111619
cg17127511	0.00455934	0.0112238	0.685601	-0.00110181	0.00631404	0.861886	-0.000385977	0.00905152	0.966087
cg17127587	-0.00530102	0.00338394	0.120942	0.00173401	0.00190366	0.364934	0.00275941	0.002729	0.314818
cg17127610	-0.00631468	0.00781485	0.421325	-0.000118184	0.00439631	0.978616	0.00688217	0.00630235	0.277918
cg17127646	-0.00460969	0.0138329	0.739772	-0.00340171	0.00778179	0.66312	0.00364238	0.0111556	0.744844
cg17127665	-0.021033	0.025379	0.409562	-0.000286057	0.0142771	0.984062	0.00874913	0.0204671	0.670115
cg17127702	0.0183911	0.0195106	0.348546	-0.0175593	0.0109758	0.113351	-0.00323116	0.0157344	0.837785
cg17127722	-0.00158606	0.0105609	0.880976	0.00596294	0.0059411	0.318383	-0.00825317	0.00851689	0.335276
cg17127811	-0.0210173	0.0141746	0.141842	0.00842682	0.00797404	0.293606	0.0110745	0.0114312	0.335398
cg17127816	-0.00621558	0.00444707	0.165847	0.0033819	0.00250174	0.180018	0.00680857	0.00358637	0.0610296
cg17127823	0.00728928	0.00827128	0.380654	0.00299506	0.00465308	0.521521	-0.00877542	0.00667044	0.191856
cg17127843	-0.000232593	0.00745645	0.975188	0.00345339	0.00419468	0.412654	-0.000794561	0.00601331	0.895191
cg17127929	-0.0130837	0.0106088	0.220866	0.00875148	0.00596804	0.146231	0.00567162	0.00855551	0.509175
cg17127956	-0.00200022	0.00376025	0.596157	0.00089603	0.00211536	0.672939	0.00123102	0.00303248	0.685803
cg17127961	-0.00268	0.0141062	0.849772	0.0049173	0.00793557	0.537144	0.004204	0.0113761	0.712639
cg17128017	-0.00530939	0.00416136	0.205474	0.0003267	0.00234101	0.889341	0.00394319	0.00335596	0.243283
cg17128068	-0.00941674	0.00781986	0.231851	0.00591488	0.00439912	0.182345	0.00841035	0.00630638	0.18589
cg17128079	-0.0360981	0.0180982	0.0492942	0.0203084	0.0101813	0.0492816	0.0224012	0.0145954	0.128544
cg17128080	0.0107605	0.0206602	0.603837	-0.0129706	0.0116225	0.267571	-0.00712207	0.0166615	0.670128
cg17128082	-0.00384264	0.00912527	0.674746	0.00229541	0.00513349	0.655908	0.00173112	0.00735914	0.814593
cg17128184	0.0115917	0.0270097	0.668886	-0.0275474	0.0151945	0.0733644	-0.013394	0.0217821	0.54026
cg17128222	-0.0130979	0.0228743	0.568426	0.0134352	0.0128681	0.299413	0.0125015	0.0184472	0.499809
cg17128237	0.000121916	0.0120758	0.991968	0.00220498	0.00679334	0.746297	0.00358573	0.00973863	0.713642
cg17128240	0.00611477	0.0139515	0.662291	-0.00605328	0.00784855	0.442691	-0.00911546	0.0112513	0.420106
cg17128256	-0.00498148	0.00965323	0.607164	0.003986	0.0054305	0.464968	0.00745274	0.00778492	0.341115
cg17128299	0.00700523	0.00882302	0.429423	-0.00659582	0.00496346	0.187445	-0.000133332	0.00711539	0.985094
cg17128308	0.0032036	0.00777789	0.681461	0.000106626	0.00437552	0.980616	-0.00499982	0.00627254	0.427616
cg17128309	0.00200836	0.00920548	0.827819	0.00219134	0.00517861	0.673253	-0.00230261	0.00742382	0.757195
cg17128312	0.0147427	0.0123062	0.234248	-0.00664406	0.00692293	0.339919	-0.0152015	0.0099244	0.129303
cg17128320	0.0175263	0.0145938	0.233109	-0.00940878	0.00820985	0.254997	-0.00813333	0.0117693	0.491408
cg17128349	-0.00967472	0.00266042	0.000472773	0.000854773	0.00149664	0.56942	0.00698972	0.00214551	0.00161445
cg17128371	0.0056985	0.0141205	0.687548	-0.000948	0.0079436	0.905286	-0.010629	0.0113876	0.353267
cg17128405	0.0347189	0.0157393	0.0300911	-0.00181689	0.00885427	0.837907	-0.0314119	0.0126931	0.0153207
cg17128415	0.00628438	0.00551312	0.257531	0.00413262	0.00310145	0.186264	-0.00756583	0.00444609	0.0924704
cg17128417	-0.040495	0.0283692	0.157119	0.0370531	0.0159593	0.0226406	0.0147775	0.0228785	0.520076
cg17128461	0.00205059	0.00384991	0.595678	-0.000913221	0.0021658	0.674341	-0.00272707	0.00310479	0.382234
cg17128471	0.00803587	0.00846915	0.345392	-0.00737339	0.00476439	0.125433	-0.00581591	0.00683001	0.396871
cg17128474	-0.00829398	0.0105441	0.433703	-0.000194482	0.00593165	0.973921	0.00464295	0.00850334	0.586487
cg17128485	0.00832705	0.0168086	0.621593	-0.0105863	0.00945581	0.266058	-0.00616255	0.0135554	0.650542
cg17128492	0.031142	0.0188411	0.102045	-0.010886	0.0105992	0.307306	-0.0107779	0.0151945	0.480063
cg17128505	0.00594586	0.00909355	0.514971	-0.00722869	0.00511565	0.161291	-0.000676295	0.00733356	0.926741
cg17128539	0.00321898	0.0162253	0.843212	0.00269736	0.00912768	0.768322	-4.85139e-05	0.013085	0.99705
cg17128553	0.000253645	0.00912517	0.97789	-0.0119102	0.00513344	0.0227313	0.00433626	0.00735906	0.557263
cg17128646	0.00401579	0.00503988	0.427785	-0.00154231	0.00283522	0.587877	-0.00316469	0.00406445	0.438362
cg17128666	-0.00590207	0.0154459	0.703332	-0.00259285	0.00868923	0.766128	-0.0115492	0.0124565	0.356469
cg17128686	-0.00497637	0.00996472	0.618789	0.00864761	0.00560573	0.126634	0.00210159	0.00803612	0.794326
cg17128730	-0.00528708	0.00370083	0.156778	-0.000112148	0.00208193	0.957167	0.00281503	0.00298456	0.348254
cg17128767	0.00214107	0.0121149	0.860141	0.00158403	0.00681532	0.816769	-0.00523763	0.00977014	0.593299
cg17128799	-0.00773399	0.0102604	0.453072	0.00392286	0.00577209	0.498589	0.00590974	0.00827461	0.477059
cg17128833	0.0034293	0.0165407	0.836252	0.00549139	0.00930512	0.556658	0.00431622	0.0133394	0.747059
cg17128892	0.00283569	0.01414	0.841534	-0.0107206	0.00795455	0.181325	-0.0045716	0.0114033	0.689498
cg17129017	0.00947067	0.00951257	0.322273	-0.00685243	0.00535137	0.203853	-0.000780246	0.00767149	0.919229
cg17129028	-0.00180284	0.00195942	0.360129	0.000127925	0.00110229	0.907884	0.000360156	0.00158019	0.820256
cg17129042	0.00226219	0.00716976	0.753141	0.000488229	0.0040334	0.90394	0.00176973	0.00578211	0.760299
cg17129141	5.86596e-05	0.00225076	0.979269	0.00178255	0.00126619	0.162834	0.000718911	0.00181515	0.693052
cg17129188	0.0430375	0.0339217	0.208001	-0.0166111	0.0190829	0.386496	-0.0239755	0.0273564	0.383275
cg17129265	-0.0386975	0.0265802	0.14911	0.023048	0.0149529	0.126941	0.0101258	0.0214358	0.637866
cg17129310	-0.00344774	0.0109646	0.753954	-0.000619192	0.0061682	0.920275	0.00647158	0.00884245	0.466257
cg17129317	-0.00589686	0.011278	0.60243	0.00569714	0.00634454	0.371744	-0.00264795	0.00909525	0.771657
cg17129331	-0.00112112	0.00214905	0.603247	-0.00154339	0.00120896	0.205212	0.00325896	0.00173312	0.0634778
cg17129352	0.0331576	0.0131641	0.0136485	-0.013871	0.00740557	0.0644993	-0.0259275	0.0106163	0.0166686
cg17129388	-0.0096074	0.00952788	0.31615	0.00649559	0.00535998	0.228921	0.00943521	0.00768383	0.222863
cg17129400	0.0225366	0.0112932	0.049181	-0.00439593	0.00635309	0.490864	-0.0215815	0.00910751	0.0200704
cg17129435	0.00670127	0.0239241	0.780077	-0.00134695	0.0134587	0.920516	-0.000108152	0.0192938	0.995541
cg17129466	0.0064503	0.00340358	0.0614719	-0.000887329	0.00191471	0.644243	-0.0059561	0.00274484	0.0328033
cg17129504	0.0287292	0.0305399	0.34952	-0.0358477	0.0171805	0.0399263	-0.0342655	0.0246291	0.167778
cg17129519	0.0675076	0.0646238	0.299158	-0.0371229	0.0363546	0.310089	-0.0970405	0.0521163	0.0660589
cg17129554	-1.04614e-05	0.00754339	0.998897	-0.00322706	0.00424359	0.449087	0.000378511	0.00608342	0.950534
cg17129576	0.0159245	0.0129351	0.221679	-0.0100053	0.00727675	0.172756	-0.0228554	0.0104316	0.0311903
cg17129642	0.00278833	0.00646388	0.667291	-0.00399941	0.00363631	0.2745	-0.00394078	0.00521285	0.451754
cg17129645	0.00955676	0.00981537	0.332992	-0.00147894	0.00552171	0.789471	-0.00834999	0.00791568	0.294475
cg17129687	-0.0154185	0.0253376	0.544464	0.0101155	0.0142539	0.479855	0.0217008	0.0204337	0.291239
cg17129764	0.0166708	0.011111	0.137219	-0.000848398	0.00625058	0.892355	-0.0106418	0.00896055	0.238287
cg17129809	0.0141669	0.0105884	0.184476	-0.00243013	0.0059566	0.68432	-0.00748109	0.00853911	0.383446
cg17129821	0.0143678	0.016441	0.384635	-0.00683007	0.00924901	0.462266	-0.0207956	0.013259	0.120499
cg17129869	-0.00668395	0.00791696	0.400896	8.36533e-05	0.00445375	0.985058	0.0063508	0.00638469	0.322709
cg17129871	0.0157931	0.0170934	0.358138	0.00271958	0.00961602	0.778004	-0.00993126	0.0137851	0.473234
cg17129918	-0.00131525	0.0143785	0.927332	0.00781292	0.00808873	0.336834	-0.00437213	0.0115956	0.707077
cg17129920	-0.0137683	0.0149195	0.358703	0.0117906	0.00839309	0.163723	0.008974	0.012032	0.457817
cg17129937	0.00404847	0.0342163	0.906093	0.00151952	0.0192486	0.937264	-0.004873	0.027594	0.860245
cg17129943	-0.000419881	0.00930982	0.964133	0.00761045	0.00523731	0.149872	-0.00285594	0.00750797	0.704606
cg17129957	-0.00197297	0.00924226	0.831469	0.00574363	0.0051993	0.27241	-0.00133109	0.00745349	0.858688
cg17129965	-0.0593386	0.0966052	0.540699	0.0334998	0.054346	0.539267	0.0667502	0.077908	0.393974
cg17129986	-0.062204	0.0489612	0.207382	0.0169655	0.0275435	0.539572	0.0800788	0.0394851	0.0456842
cg17130063	0.000392428	0.00558546	0.944153	1.76059e-05	0.00314215	0.995542	0.00189172	0.00450444	0.675568
cg17130086	0.00299054	0.00741847	0.687871	0.00422983	0.00417332	0.313678	-0.00327492	0.00598268	0.585538
cg17130110	0.0146844	0.0139219	0.29452	-0.00543652	0.00783188	0.48948	-0.0103278	0.0112274	0.360243
cg17130114	0.00388295	0.00748614	0.605328	-0.00260327	0.00421139	0.538129	-0.00683763	0.00603726	0.260579
cg17130131	0.0241893	0.0183146	0.190124	-0.0132615	0.010303	0.201538	-0.00824045	0.01477	0.578366
cg17130145	-0.0318418	0.0223098	0.15717	0.00847247	0.0125506	0.501466	0.0161158	0.0179919	0.372931
cg17130160	-0.00601146	0.00650447	0.357996	0.00547797	0.00365914	0.138081	-0.00612391	0.00524558	0.246296
cg17130176	-0.00406447	0.0106814	0.704509	-0.00253124	0.00600889	0.674636	0.000443398	0.00861407	0.959069
cg17130251	0.0174131	0.0147333	0.240547	0.00963834	0.00828834	0.248133	-0.0143358	0.0118818	0.230959
cg17130273	-0.00334203	0.0044772	0.457452	0.0022915	0.00251868	0.3655	0.00777907	0.00361067	0.0340332
cg17130292	0.00148412	0.0024697	0.549484	0.00051393	0.00138935	0.712372	-0.0019968	0.00199171	0.318921
cg17130450	0.00496837	0.0144829	0.732408	0.0140902	0.0081475	0.08737	-0.0115242	0.0116799	0.326605
cg17130457	0.00203143	0.00942606	0.829884	-0.00564671	0.00530271	0.289949	0.00312796	0.00760172	0.681756
cg17130474	0.00962169	0.0154883	0.536114	0.00228838	0.00871304	0.793464	-0.00907357	0.0124906	0.469571
cg17130481	-0.0249987	0.0126287	0.0509951	0.00631437	0.00710439	0.37662	0.0220816	0.0101845	0.0329419
cg17130486	0.0317016	0.0250311	0.208797	-0.0295743	0.0140814	0.0386719	-0.0127334	0.0201865	0.529871
cg17130518	0.0168621	0.0186432	0.368307	-0.00672414	0.0104879	0.523161	-0.0145907	0.015035	0.334574
cg17130544	-0.00546431	0.00793636	0.493003	-0.00415316	0.00446466	0.354887	0.00930848	0.00640034	0.149526
cg17130567	0.000540011	0.00603937	0.928962	0.00222136	0.0033975	0.514992	-0.00126658	0.0048705	0.795452
cg17130580	0.00396646	0.00284267	0.166552	-0.00241941	0.00159917	0.134009	-0.00267538	0.0022925	0.246468
cg17130646	-0.00857741	0.014867	0.565503	0.00542208	0.00836354	0.518539	0.0074516	0.0119896	0.53593
cg17130652	-0.00155726	0.0102068	0.879099	0.00132422	0.00574194	0.818162	-0.00728768	0.00823139	0.378464
cg17130656	-0.00175331	0.00314972	0.579224	0.000114417	0.0017719	0.948666	0.0027267	0.00254011	0.286104
cg17130678	-0.00233298	0.00324316	0.473895	-0.00207916	0.00182446	0.257653	0.00126321	0.00261547	0.630354
cg17130724	-0.0107035	0.0203374	0.600052	0.00853319	0.0114409	0.457818	0.00912194	0.0164012	0.579553
cg17130745	0.00337855	0.0101845	0.740905	-0.000744594	0.00572935	0.896904	-0.00373718	0.00821333	0.650259
cg17130754	0.00421454	0.0114309	0.71327	-0.00439246	0.00643055	0.496426	-0.00057344	0.00921855	0.950546
cg17130788	-0.00537029	0.00794109	0.500708	0.00386983	0.00446732	0.38879	0.00526282	0.00640415	0.4135
cg17130789	0.00502214	0.00978454	0.609092	-0.00234349	0.00550437	0.671366	-0.00190837	0.00789081	0.809481
cg17130791	-0.00438692	0.00435605	0.316751	0.001113	0.00245053	0.650853	0.00266663	0.00351297	0.449904
cg17130812	0.000901242	0.00246461	0.715517	-0.00144357	0.00138649	0.300748	0.000386096	0.0019876	0.846442
cg17130815	0.00564365	0.00879757	0.522923	-0.00993049	0.00494914	0.047981	-0.00261748	0.00709486	0.713101
cg17130881	0.00350316	0.00749613	0.64146	-0.000316184	0.00421701	0.940408	-0.000218656	0.00604531	0.971232
cg17130882	0.0174839	0.00977963	0.077375	-0.00503094	0.00550161	0.363068	-0.0150953	0.00788686	0.0589885
cg17130902	0.00309197	0.0150264	0.837463	-0.0151865	0.00845319	0.0759614	0.00681505	0.0121181	0.575334
cg17130964	-0.000306974	0.00273264	0.910822	-0.00207966	0.00153727	0.179698	0.00244056	0.00220376	0.271223
cg17131044	9.66965e-05	0.00250748	0.969329	0.000531563	0.0014106	0.707236	0.00102273	0.00202218	0.614337
cg17131053	0.00074819	0.0113485	0.94759	-0.00317471	0.0063842	0.620279	-9.38663e-05	0.0091521	0.991841
cg17131070	-5.29592e-05	0.00333772	0.987378	0.00233104	0.00187766	0.217852	0.00115345	0.00269173	0.669359
cg17131073	-0.00880713	0.0265155	0.740594	0.0149975	0.0149165	0.317545	0.0215629	0.0213836	0.316134
cg17131095	0.0085997	0.00959829	0.372803	-0.00769164	0.00539959	0.157968	0.000401982	0.00774061	0.958705
cg17131100	-0.00166733	0.00768745	0.828814	0.00229129	0.00432463	0.597616	-0.00345544	0.0061996	0.578743
cg17131176	0.00732088	0.0233816	0.754968	-0.00755811	0.0131535	0.567074	-0.00323865	0.0188563	0.864039
cg17131178	-0.00181853	0.00889414	0.83848	-0.0117329	0.00500347	0.0213597	0.00399674	0.00717275	0.578847
cg17131183	-0.00413602	0.00977226	0.673189	0.000658691	0.00549746	0.904911	-0.00285536	0.00788091	0.718017
cg17131252	-0.021791	0.0177693	0.223463	0.00335474	0.00999628	0.738	0.012342	0.0143302	0.39152
cg17131262	0.0550536	0.0268313	0.0432622	-0.018555	0.0150941	0.222357	-0.0507106	0.0216383	0.021435
cg17131279	0.0330336	0.0741903	0.657268	-0.0383721	0.0417364	0.360493	-0.0433532	0.0598314	0.470693
cg17131280	-0.00550181	0.0116267	0.637281	-0.00276919	0.0065407	0.673089	0.00799971	0.00937645	0.395963
cg17131350	0.008751	0.0057491	0.131683	-0.00650371	0.0032342	0.0475035	-0.00680768	0.0046364	0.145711
cg17131377	-0.00906254	0.00804777	0.263296	-0.000483726	0.00452734	0.915163	0.00350339	0.00649019	0.590748
cg17131410	-0.0183416	0.0233742	0.434815	0.0140841	0.0131494	0.287163	0.00926027	0.0188503	0.624514
cg17131445	0.002906	0.0152561	0.849386	0.00931019	0.00858242	0.281079	-0.00987901	0.0123034	0.424242
cg17131553	-0.00255159	0.0226345	0.91051	-0.0157363	0.0127332	0.219921	0.00923156	0.0182538	0.614352
cg17131560	0.0127592	0.011956	0.288911	-0.00139852	0.00672592	0.835781	-0.00505353	0.00964198	0.601561
cg17131579	0.00681886	0.0118415	0.566242	-0.00695507	0.00666153	0.299415	-0.00778744	0.00954966	0.417084
cg17131580	-0.00775276	0.0125798	0.539354	-0.00535072	0.00707689	0.451689	0.00475225	0.0101451	0.640678
cg17131606	-0.0348951	0.0141632	0.0157635	0.0066826	0.00796764	0.403981	0.0245972	0.011422	0.0341128
cg17131653	-0.0118259	0.012232	0.336386	0.000784618	0.00688121	0.909488	0.0112887	0.00986459	0.255685
cg17131704	0.0339576	0.0374141	0.366647	-0.0235917	0.0210476	0.265497	-0.0384458	0.0301728	0.20607
cg17131837	-0.0209985	0.0251945	0.406923	0.0148212	0.0141734	0.298661	0.0328693	0.0203183	0.109428
cg17131855	-0.00699298	0.0146722	0.634861	-0.000814405	0.00825398	0.921634	0.00955405	0.0118325	0.421667
cg17131875	-0.000267157	0.0113043	0.981201	-0.00716537	0.00635931	0.263018	0.00236064	0.00911642	0.796305
cg17131905	0.00916895	0.0103722	0.379194	-0.00394413	0.00583497	0.500909	-0.00386883	0.00836475	0.644893
cg17131949	0.041115	0.0427613	0.339028	-0.00654495	0.0240557	0.786225	-0.0412295	0.0344852	0.235189
cg17131975	-0.00283607	0.00701978	0.687219	0.00219476	0.00394903	0.579827	-0.00118204	0.00566116	0.835105
cg17132004	0.0135132	0.0069432	0.0549288	-9.08973e-05	0.00390595	0.981488	-0.00960735	0.00559939	0.0898445
cg17132030	-0.0119835	0.0173861	0.492541	0.0165329	0.00978071	0.0946233	0.0072936	0.0140212	0.604287
cg17132051	-0.000717256	0.00836862	0.9319	-0.000821987	0.00470783	0.861809	0.00740285	0.00674893	0.275787
cg17132054	-0.0190111	0.00809204	0.0211248	0.00819355	0.00455224	0.0754256	0.0140477	0.00652589	0.0341831
cg17132070	-0.0308593	0.0245068	0.2114	0.000429086	0.0137865	0.975244	0.0159914	0.0197637	0.420701
cg17132079	0.0098323	0.0108668	0.368126	-0.00986698	0.00611318	0.110223	-0.00799824	0.00876357	0.363998
cg17132122	-0.0273427	0.0160642	0.0923928	0.0165786	0.00903702	0.0700748	0.0200092	0.0129551	0.12618
cg17132148	0.011112	0.00952593	0.246673	-0.00719495	0.00535889	0.182969	-0.0105626	0.00768226	0.172765
cg17132161	-0.0110211	0.0117913	0.352603	-0.000354311	0.0066333	0.957527	0.0150537	0.00950919	0.11712
cg17132228	0.012202	0.0125492	0.333645	0.00624288	0.00705968	0.379028	-0.00591011	0.0101204	0.560782
cg17132305	0.00375171	0.0135626	0.782742	-0.012043	0.00762976	0.118182	-0.000901861	0.0109377	0.934479
cg17132307	-0.00764914	0.0126473	0.546921	-0.00238035	0.00711486	0.73878	0.00238466	0.0101995	0.815702
cg17132364	0.00860954	0.0108559	0.429944	-0.000201931	0.0061071	0.9737	-0.00666103	0.00875486	0.448859
cg17132421	-0.0178599	0.0243889	0.466003	0.0138312	0.0137202	0.316272	-0.00272215	0.0196686	0.890251
cg17132446	-0.00266092	0.0137076	0.846545	0.00132929	0.00771134	0.863548	0.000444536	0.0110546	0.968018
cg17132447	0.00550868	0.0123375	0.656373	-0.000260663	0.00694059	0.97013	-0.00119384	0.00994971	0.904776
cg17132501	-0.00116793	0.0102421	0.909482	-0.00226873	0.00576179	0.694749	-0.00144137	0.00825985	0.861885
cg17132506	0.0229832	0.0111137	0.0416786	4.78306e-05	0.00625208	0.993914	-0.0133085	0.0089627	0.141275
cg17132507	-0.0095827	0.0126587	0.451139	0.00862254	0.00712123	0.229319	0.00537513	0.0102087	0.599894
cg17132514	0.00107115	0.00662089	0.871861	-0.00353387	0.00372463	0.345421	0.00184321	0.00533947	0.730793
cg17132535	0.00846249	0.0158257	0.594231	-0.0200556	0.00890286	0.0268526	-0.00373787	0.0127627	0.770332
cg17132548	-0.00170495	0.00250254	0.497543	0.00242402	0.00140782	0.0887397	0.00281642	0.00201819	0.166496
cg17132554	-0.00126151	0.00754611	0.867631	-0.00656986	0.00424513	0.125428	0.00413937	0.00608562	0.498233
cg17132582	-0.0139531	0.0113763	0.223396	0.0147418	0.00639982	0.0236937	0.0139387	0.0091745	0.132402
cg17132591	-0.0140068	0.00608924	0.0238837	0.00381464	0.00342555	0.268596	0.0130773	0.00491072	0.00926187
cg17132671	-0.00247583	0.0025358	0.331662	-0.000898386	0.00142654	0.530536	0.00424166	0.00204502	0.0410914
cg17132691	-0.0014423	0.0138763	0.917462	-0.00128204	0.00780623	0.869937	0.00745178	0.0111907	0.507282
cg17132696	-0.00470415	0.01445	0.745568	-0.00445004	0.00812896	0.585518	0.00373206	0.0116533	0.749559
cg17132719	-0.000494488	0.0023461	0.833571	0.00112504	0.00131982	0.396377	0.00086762	0.00189203	0.647717
cg17132722	0.00999894	0.00916524	0.278372	-0.00651777	0.00515598	0.209643	-0.00972063	0.00739138	0.192003
cg17132760	-0.0246836	0.0156282	0.117953	0.00846871	0.00879178	0.338153	0.0250264	0.0126035	0.0502931
cg17132854	0.022926	0.0144367	0.115993	-0.00692385	0.0081215	0.396314	-0.0298574	0.0116426	0.0120897
cg17132887	-0.00132796	0.00618652	0.830551	0.00115469	0.00348028	0.740871	-0.000730448	0.00498917	0.883947
cg17132907	0.0114848	0.0103616	0.270816	-0.00419236	0.005829	0.473976	-0.011074	0.00835619	0.188642
cg17132910	0.00591139	0.00792861	0.45798	0.00375968	0.0044603	0.401639	-0.0038412	0.00639409	0.54961
cg17132963	0.00793554	0.0212458	0.709698	-0.00040716	0.011952	0.972904	0.00592186	0.0171338	0.73048
cg17132967	0.00556698	0.0102824	0.589643	0.00199631	0.00578446	0.73086	0.00195873	0.00829234	0.813838
cg17132997	-0.0104655	0.00822304	0.206594	0.00158566	0.00462594	0.732614	0.00581367	0.00663154	0.383137
cg17133012	0.00657319	0.0129486	0.613022	-0.00120667	0.00728432	0.868823	0.00270493	0.0104425	0.796237
cg17133045	0.00140626	0.00634432	0.825113	0.00296126	0.00356905	0.40903	-0.00452725	0.00511642	0.378735
cg17133105	0.0149986	0.00705433	0.0363902	-0.00170611	0.00396847	0.668345	-0.0134756	0.00568902	0.0201173
cg17133119	0.0538091	0.0234174	0.0240279	-0.00972	0.0131736	0.462645	-0.0338777	0.0188851	0.0763881
cg17133173	-0.00389232	0.00919141	0.673019	-0.00549687	0.0051707	0.290757	0.00142929	0.00741248	0.847558
cg17133183	0.00324131	0.00622832	0.604128	0.00247249	0.00350379	0.482329	-0.00683213	0.00502288	0.177363
cg17133201	-0.00379489	0.0130803	0.772429	0.00886419	0.00735842	0.231689	-0.00100196	0.0105487	0.924551
cg17133224	0.000899452	0.0077525	0.90791	0.00371323	0.00436123	0.39693	-0.00112268	0.00625206	0.857918
cg17133295	0.00100069	0.0181371	0.95613	0.00135575	0.0102032	0.894606	0.013098	0.0146268	0.373061
cg17133327	-0.0042091	0.0173952	0.809386	0.00961841	0.00978579	0.328448	-0.00368908	0.0140285	0.793209
cg17133340	0.000565413	0.00683381	0.934255	-0.00144291	0.00384441	0.708353	-6.73528e-05	0.00551117	0.990278
cg17133388	0.000800384	0.00346741	0.818001	-0.000536994	0.00195062	0.783759	-0.00120248	0.00279632	0.668267
cg17133439	0.00382192	0.00933531	0.683273	-0.00306949	0.00525165	0.560446	0.00313421	0.00752853	0.678232
cg17133446	-0.00170485	0.0072561	0.81481	-0.00232749	0.00408198	0.570055	-0.00152349	0.00585174	0.795225
cg17133487	0.00559168	0.0163087	0.732548	0.00298504	0.00917461	0.74571	-0.0111743	0.0131523	0.397929
cg17133503	-0.0124241	0.0100826	0.221261	-0.00264471	0.00567206	0.642215	0.0116447	0.00813121	0.155783
cg17133668	0.00948304	0.00380457	0.0146238	-0.00376261	0.00214029	0.0823495	-0.00511251	0.00306823	0.0993395
cg17133724	-0.000257908	0.00278022	0.926308	0.000278795	0.00156403	0.858948	0.000501536	0.00224213	0.823537
cg17133734	0.000762285	0.0109001	0.944411	-0.0047319	0.00613196	0.442445	0.00187089	0.00879049	0.831969
cg17133750	0.00129244	0.00670866	0.84769	0.00420157	0.00377401	0.268722	-0.00467775	0.00541025	0.389687
cg17133762	0.00248976	0.00355859	0.486058	0.000430526	0.00200191	0.830238	-0.00372128	0.00286985	0.198251
cg17133774	0.0142072	0.0162197	0.383543	-0.0137508	0.00912454	0.135515	0.00787584	0.0130805	0.548708
cg17133833	-0.0188953	0.0107524	0.0824653	0.00854682	0.00604885	0.161317	0.0115182	0.00867135	0.187634
cg17133858	-0.00254165	0.00700371	0.71758	-0.00512966	0.00393999	0.196452	0.00726223	0.00564819	0.202018
cg17133869	-0.000650427	0.00845104	0.938833	-0.00165198	0.0047542	0.729091	-0.000853091	0.0068154	0.900684
cg17133967	-0.000339219	0.00255296	0.894608	-0.00123838	0.00143619	0.390967	-0.000343726	0.00205885	0.867806
cg17133972	-0.0145268	0.00976401	0.140506	-8.2889e-05	0.00549282	0.987995	0.00481045	0.00787426	0.542891
cg17133982	-0.0192776	0.00921597	0.039444	0.00240866	0.00518452	0.643415	0.00941954	0.00743229	0.20848
cg17134001	0.00166519	0.00795516	0.834698	0.00321047	0.00447524	0.475103	0.00337583	0.0064155	0.60012
cg17134137	-0.00373868	0.0127795	0.770577	-0.000653771	0.0071892	0.927756	-0.00149335	0.0103061	0.885134
cg17134153	-0.00920256	0.0174797	0.599932	-0.015884	0.00983335	0.109947	0.0104149	0.0140966	0.46205
cg17134221	-0.00617027	0.121148	0.9595	-0.0641801	0.068153	0.349011	0.0583346	0.097701	0.552046
cg17134286	0.00172236	0.0119499	0.885737	0.00819394	0.00672251	0.226262	-0.00451906	0.00963709	0.640325
cg17134302	0.000826027	0.0136076	0.951738	0.00202761	0.00765507	0.79175	0.00211529	0.010974	0.84761
cg17134397	-0.000752771	0.0206651	0.971027	-0.00812298	0.0116253	0.486628	0.00214641	0.0166656	0.897826
cg17134427	0.00421373	0.0103557	0.685105	-0.0120676	0.00582569	0.0413491	-0.00874411	0.00835145	0.29806
cg17134509	0.0153361	0.00831978	0.0687662	-0.00686118	0.00468036	0.146351	-0.00862392	0.00670955	0.202171
cg17134751	-0.0034273	0.0186178	0.854384	0.0134136	0.0104736	0.203783	-0.00159828	0.0150145	0.915477
cg17134770	-0.00624588	0.00847293	0.463057	0.000251344	0.00476652	0.95807	0.00346655	0.00683306	0.613244
cg17134792	0.017642	0.0159131	0.27071	-0.00732977	0.00895206	0.415202	-0.0165495	0.0128333	0.200695
cg17134838	-0.000993691	0.0230255	0.965678	-0.0122383	0.0129532	0.347436	0.00801565	0.0185691	0.667077
cg17134867	-0.0170356	0.0125732	0.179035	0.0169477	0.00707314	0.0187667	0.0151537	0.0101397	0.138752
cg17134966	-0.028493	0.0301804	0.347799	0.00281134	0.0169782	0.868876	-0.00146438	0.0243392	0.952165
cg17135027	-0.0103226	0.0160948	0.523013	-0.000475673	0.00905425	0.958225	0.00275004	0.0129798	0.832714
cg17135068	-0.000544966	0.0101363	0.957249	0.00116229	0.00570225	0.838974	-0.00363059	0.00817449	0.658073
cg17135070	0.01039	0.0144743	0.474835	0.00881853	0.00814266	0.281869	-0.0146792	0.0116729	0.212002
cg17135146	-0.0211598	0.0129684	0.106455	0.00114822	0.00729549	0.875313	0.0177016	0.0104585	0.094202
cg17135169	0.00351189	0.0161697	0.828581	-0.000209047	0.00909637	0.981719	-0.0207391	0.0130401	0.115456
cg17135191	0.00876348	0.00976788	0.372161	-0.0108796	0.005495	0.0509502	0.000467323	0.00787738	0.952833
cg17135225	0.00321155	0.00847865	0.705795	-0.000660456	0.00476973	0.890198	-0.0074265	0.00683767	0.280499
cg17135259	0.00797568	0.00923656	0.390298	-0.0033677	0.0051961	0.518654	-0.00732317	0.0074489	0.328337
cg17135325	-0.00103836	0.00233733	0.657991	-0.00232832	0.00131488	0.0801886	0.000670941	0.00188496	0.722763
cg17135337	-0.00267872	0.00676846	0.69327	0.00188756	0.00380765	0.621365	0.00379542	0.00545847	0.488748
cg17135392	0.013574	0.0115515	0.243243	-0.00528637	0.00649839	0.41821	-0.00190138	0.0093158	0.838761
cg17135407	-0.00283948	0.0110474	0.797779	0.00822537	0.00621478	0.189213	0.000871589	0.00890923	0.922298
cg17135423	-0.0133988	0.0125717	0.28954	0.0056184	0.00707234	0.429164	0.00427057	0.0101386	0.674658
cg17135459	0.0318757	0.0329012	0.335377	-0.00744624	0.0185088	0.688468	0.00308416	0.0265334	0.907739
cg17135493	0.00865398	0.00721185	0.233486	-0.00349852	0.00405708	0.390936	-0.0044825	0.00581605	0.443014
cg17135503	0.00115346	0.00316939	0.716809	0.00124834	0.00178297	0.485748	0.000983189	0.00255598	0.701449
cg17135580	-0.000783703	0.0115052	0.945852	0.00302468	0.00647233	0.641463	0.00053043	0.00927844	0.954546
cg17135680	-0.000435022	0.0024564	0.859853	0.0010924	0.00138187	0.431422	-0.000294914	0.00198098	0.882007
cg17135694	-0.00878199	0.00801953	0.276577	0.00603819	0.00451145	0.18433	0.00989239	0.00646741	0.129835
cg17135722	-0.0141402	0.0122041	0.249847	0.00444753	0.00686551	0.518855	0.019756	0.00984209	0.0478951
cg17135737	-0.00112146	0.0158529	0.94377	-0.00534499	0.00891818	0.550543	0.00760141	0.0127847	0.55371
cg17135822	0.0139983	0.0111951	0.214589	-0.000822334	0.00629791	0.896422	-0.0084471	0.0090284	0.352122
cg17135854	0.00951203	0.0091825	0.303193	0.00178587	0.00516569	0.730409	-0.00895678	0.00740529	0.22982
cg17135908	-0.0103951	0.0283326	0.71461	0.00874437	0.0159387	0.584702	0.033102	0.022849	0.151093
cg17135920	0.00665854	0.0098152	0.499367	-0.00372049	0.00552162	0.502264	-0.00342959	0.00791554	0.665915
cg17135929	-0.00604075	0.121509	0.960467	0.11567	0.068356	0.0942754	0.0186998	0.097992	0.849114
cg17135955	-0.00159756	0.0115251	0.890082	0.00318261	0.00648356	0.62478	0.00705973	0.00929453	0.449621
cg17136038	0.0151883	0.0131423	0.251049	0.00645981	0.00739329	0.384722	-0.0137016	0.0105987	0.199596
cg17136073	0.00318714	0.0137485	0.817237	-0.0185252	0.00773433	0.018808	0.00691682	0.0110876	0.534407
cg17136115	0.00313344	0.0119348	0.793535	-0.0124619	0.00671401	0.0669044	-0.0115825	0.0096249	0.232167
cg17136123	-0.00666877	0.00779752	0.394821	-0.00408277	0.00438656	0.354621	0.0146473	0.00628837	0.0222172
cg17136126	-0.000213292	0.00333027	0.949084	-0.00110601	0.00187347	0.55652	0.000445716	0.00268572	0.868584
cg17136183	0.00313509	0.0113747	0.783509	0.000565242	0.00639893	0.929819	-0.00557482	0.00917321	0.544988
cg17136195	0.00124348	0.0067368	0.853998	-1.02472e-05	0.00378984	0.997849	-0.00104679	0.00543294	0.847673
cg17136243	-0.00305824	0.0105045	0.771656	0.00342627	0.00590939	0.563582	0.00587082	0.00847143	0.49019
cg17136255	-0.0221881	0.0195843	0.26042	0.0128273	0.0110173	0.247567	0.0305041	0.0157939	0.0567676
cg17136275	0.0122507	0.00846261	0.151399	1.76269e-05	0.00476071	0.997054	-0.0153172	0.00682474	0.0274069
cg17136317	-0.00595571	0.0126281	0.638405	0.00842601	0.00710406	0.238894	0.00166628	0.0101841	0.870421
cg17136324	0.011089	0.00794735	0.16656	-0.00954102	0.00447085	0.0357191	-0.0043651	0.0064092	0.49768
cg17136354	-0.0213968	0.012601	0.0931615	0.00566744	0.00708881	0.426234	0.00763071	0.0101622	0.454791
cg17136384	0.0451261	0.0340452	0.188565	-0.0224783	0.0191524	0.243812	-0.0402772	0.027456	0.146074
cg17136442	0.0385421	0.0407111	0.346464	-0.0560829	0.0229023	0.0163887	0.00462672	0.0328318	0.888265
cg17136484	0.00391759	0.00351476	0.268159	-0.00324136	0.00197725	0.104842	-0.00172301	0.0028345	0.544894
cg17136489	0.000132394	0.012283	0.991425	-0.00662671	0.00690993	0.340272	-0.006576	0.00990576	0.508579
cg17136528	0.00397713	0.00824389	0.630738	0.00270571	0.00463767	0.561155	-0.00655202	0.00664835	0.32717
cg17136630	-0.0029123	0.00677648	0.668454	0.00476262	0.00381216	0.214976	-0.000375754	0.00546494	0.945344
cg17136631	-0.00143795	0.00829456	0.86278	0.00289706	0.00466617	0.536351	-0.00476458	0.00668921	0.478243
cg17136649	0.00975982	0.00708264	0.171823	-0.00450156	0.00398439	0.26174	-0.00885284	0.00571185	0.124879
cg17136696	0.0131686	0.0109027	0.230463	0.000421003	0.00613342	0.945437	-0.00946518	0.00879259	0.284752
cg17136699	0.0131412	0.00742899	0.0804969	0.000382973	0.00417924	0.927202	-0.00503901	0.00599116	0.402666
cg17136719	0.00279078	0.0131024	0.831838	-0.00121229	0.00737084	0.86975	-0.00657042	0.0105665	0.535727
cg17136794	-0.011001	0.0190118	0.564361	0.00745963	0.0106952	0.48741	0.00743983	0.0153322	0.628752
cg17136799	0.00268009	0.0041474	0.519884	-0.00228901	0.00233315	0.329338	-0.0028107	0.0033447	0.403073
cg17136810	0.00414777	0.00301624	0.172701	-0.00128804	0.00169681	0.449895	-0.00286771	0.00243247	0.241715
cg17136839	-0.00428421	0.0129105	0.740828	0.00626804	0.00726292	0.390556	0.00585686	0.0104118	0.575241
cg17136850	0.0162637	0.0105838	0.128091	-0.00499226	0.00595398	0.404116	-0.016314	0.00853535	0.0593308
cg17136866	-0.00284249	0.0073831	0.7012	0.00552141	0.00415342	0.187285	0.00274711	0.00595416	0.645707
cg17136885	0.00179957	0.0309069	0.953706	-0.019575	0.0173869	0.263399	-0.0138009	0.0249251	0.581241
cg17137015	0.00829796	0.00857402	0.335889	-0.00166173	0.00482338	0.73131	-0.00715555	0.00691458	0.303675
cg17137035	0.00988776	0.0139969	0.481857	0.00747222	0.00787408	0.345329	0.00119485	0.0112879	0.915949
cg17137063	-0.0168382	0.0120464	0.165819	0.0037242	0.00677682	0.584069	0.0226519	0.00971494	0.0220847
cg17137077	0.00144161	0.0216038	0.946954	-0.0126458	0.0121534	0.301049	-0.00247385	0.0174225	0.887423
cg17137122	-0.0135019	0.0204835	0.511576	0.010612	0.0115232	0.359697	-0.000414079	0.0165191	0.98006
cg17137182	0.000473534	0.00320912	0.88304	-0.000717536	0.00180531	0.692027	-0.000634212	0.00258802	0.807003
cg17137186	0.00250881	0.0115008	0.827841	-0.00621492	0.00646987	0.339481	-0.0152746	0.00927492	0.103277
cg17137213	-0.0154104	0.013003	0.239263	0.00480049	0.00731493	0.51343	0.00951785	0.0104863	0.366634
cg17137218	0.0141437	0.00824653	0.0899696	-0.00930781	0.00463915	0.047997	-0.00962241	0.00665047	0.15161
cg17137307	0.00320525	0.00692202	0.644512	-0.005831	0.00389404	0.137989	-0.0041472	0.00558232	0.45958
cg17137324	-0.00133553	0.00695647	0.848213	0.00375504	0.00391342	0.340013	0.00134386	0.0056101	0.811262
cg17137380	0.00374485	0.0032276	0.249193	-0.00403813	0.00181571	0.0288003	-0.000681906	0.00260292	0.793973
cg17137405	-0.00118129	0.00968582	0.903218	-0.00382171	0.00544883	0.484981	0.00604015	0.0078112	0.441509
cg17137426	-0.00356709	0.0112416	0.751785	0.00807401	0.00632406	0.205181	-0.00452832	0.00906589	0.618725
cg17137457	0.0705351	0.0322826	0.0316464	-0.0173668	0.0181608	0.341643	-0.0495431	0.0260345	0.060429
cg17137500	0.0126803	0.0120372	0.295128	-0.00130555	0.0067716	0.847577	-0.013661	0.00970745	0.162994
cg17137562	-0.028661	0.0265735	0.283838	0.0109385	0.0149492	0.466358	0.0184687	0.0214304	0.391224
cg17137671	0.00733446	0.00708989	0.303839	-0.000626912	0.00398847	0.875475	-0.00626684	0.0057177	0.276155
cg17137705	-0.00495442	0.00763403	0.518094	0.000147538	0.00429459	0.972675	0.00192353	0.00615652	0.755473
cg17137740	-0.00959313	0.0181644	0.598787	0.00257249	0.0102185	0.801844	0.0072679	0.0146488	0.621075
cg17137844	0.00792844	0.00891666	0.37642	0.000666394	0.00501614	0.894626	-0.00721801	0.00719091	0.318339
cg17137972	-0.0198328	0.0114543	0.0869961	0.00657775	0.00644371	0.310245	0.0196565	0.00923741	0.0362397
cg17137980	-0.000601617	0.00248328	0.809156	0.00054808	0.00139699	0.695796	5.16729e-05	0.00200266	0.979476
cg17138019	-0.000349258	0.0101513	0.972635	-0.00343369	0.00571071	0.54926	0.00895535	0.00818662	0.277089
cg17138028	0.00254827	0.0076967	0.741394	-0.00177321	0.00432984	0.68318	-0.00457755	0.00620706	0.462865
cg17138030	-0.00525652	0.00645106	0.417447	-0.00183477	0.0036291	0.614466	0.00789511	0.00520251	0.132836
cg17138037	0.004298	0.00730914	0.558071	-0.00130151	0.00411182	0.752377	-0.00310215	0.00589451	0.600066
cg17138049	0.0111419	0.00965238	0.251605	-0.00278464	0.00543002	0.609405	-0.00650214	0.00778424	0.405893
cg17138053	-0.00976066	0.00958936	0.311632	-0.00572359	0.00539457	0.2917	0.00756435	0.00773341	0.330782
cg17138151	0.0156911	0.0218924	0.475503	-0.0139416	0.0123158	0.260814	-0.0224155	0.0176553	0.207685
cg17138298	0.00823854	0.0117258	0.484223	-0.00153531	0.00659642	0.816516	-0.0106153	0.00945633	0.264785
cg17138335	-0.00756258	0.00871319	0.387868	-0.00400092	0.00490167	0.416647	0.0101186	0.00702682	0.153542
cg17138355	-0.00404212	0.00859254	0.639259	0.00313504	0.0048338	0.518367	0.0023952	0.00692952	0.730459
cg17138358	-0.0177142	0.0121678	0.149126	0.00087974	0.00684511	0.89804	0.017135	0.00981283	0.0843912
cg17138359	0.00179861	0.00303695	0.55526	0.00130209	0.00170846	0.448085	-0.000751966	0.00244917	0.759572
cg17138369	-0.00537796	0.00564362	0.343329	-0.00116516	0.00317486	0.714535	0.0043354	0.00455134	0.343516
cg17138415	0.0199346	0.0174963	0.257755	-0.0183738	0.0098427	0.0653852	-0.019872	0.0141101	0.162672
cg17138515	-0.0146163	0.0101745	0.15451	0.00451089	0.00572372	0.432828	0.00549121	0.00820527	0.505163
cg17138539	0.010033	0.0132901	0.452382	0.00812787	0.00747644	0.280052	-0.0165152	0.0107179	0.127056
cg17138583	-0.00889031	0.014522	0.542044	-0.00696945	0.00816949	0.395998	-0.0019637	0.0117114	0.867238
cg17138594	0.0137265	0.0199092	0.492416	-0.0284205	0.0112001	0.012989	0.00402327	0.0160559	0.802745
cg17138624	-0.0275833	0.0240789	0.255201	0.0185606	0.0135458	0.174229	0.0177042	0.0194186	0.364497
cg17138684	0.00105171	0.00298664	0.725606	-0.00117316	0.00168016	0.486931	-0.000936249	0.0024086	0.698462
cg17138769	-0.0295091	0.0500189	0.556783	-0.0341999	0.0281385	0.227575	0.0167591	0.0403381	0.678848
cg17138775	0.00111953	0.00750539	0.881778	-0.00621547	0.00422221	0.14469	0.000140273	0.00605278	0.981565
cg17138785	-0.00278204	0.00376723	0.462255	-0.000977151	0.00211929	0.645922	0.00111626	0.00303811	0.714221
cg17138798	-0.00188139	0.00972728	0.847096	-0.00263866	0.00547216	0.630906	0.00632219	0.00784464	0.422535
cg17138812	-0.00150636	0.0158337	0.92443	0.00620397	0.00890737	0.488017	0.00354879	0.0127692	0.78175
cg17138835	0.00703058	0.0185967	0.706332	7.87215e-05	0.0104617	0.994014	-0.00852312	0.0149974	0.571326
cg17138852	0.0228596	0.0238141	0.339819	-0.00282129	0.0133968	0.833708	-0.00817007	0.019205	0.671611
cg17138853	-0.0140692	0.0235785	0.552296	-0.00434412	0.0132642	0.744091	0.00492387	0.019015	0.796303
cg17138868	0.0108464	0.00735883	0.144194	0.00430297	0.00413977	0.301555	-0.00851317	0.00593458	0.155098
cg17138869	-0.0101262	0.0121452	0.406755	-0.00448158	0.0068324	0.51364	0.000509049	0.00979462	0.958673
cg17138920	-0.00649408	0.00980649	0.50962	-0.00144993	0.00551672	0.793322	0.00268278	0.00790851	0.735276
cg17138948	-0.00133542	0.0100695	0.894808	-0.00370181	0.00566469	0.515205	0.00690041	0.00812064	0.397859
cg17138963	-0.000914583	0.00664746	0.890895	0.000612633	0.00373958	0.870259	0.00156458	0.0053609	0.771113
cg17138976	-0.00082249	0.0115509	0.943401	-0.00117431	0.00649806	0.85702	0.00330675	0.00931533	0.723484
cg17138979	-0.00650655	0.00814108	0.426388	-0.00579696	0.00457983	0.209058	0.00323116	0.00656544	0.623884
cg17138984	0.00391963	0.00403116	0.333645	-0.000741667	0.00226776	0.744436	-0.00351044	0.00325096	0.283279
cg17139026	0.0144683	0.0184116	0.434156	0.000765831	0.0103576	0.941233	-0.012352	0.0148482	0.407806
cg17139028	0.00586917	0.00443669	0.189425	-0.0011785	0.00249589	0.638012	-0.00408355	0.003578	0.256953
cg17139035	-0.00400134	0.00376001	0.290259	-0.000776947	0.00211522	0.714299	0.00434634	0.00303229	0.155424
cg17139095	0.0253841	0.0387702	0.514407	-0.0197674	0.0218105	0.367325	-0.0333499	0.0312665	0.289158
cg17139114	-0.0116728	0.0196829	0.554727	0.0120971	0.0110728	0.277696	0.0112545	0.0158735	0.480258
cg17139195	0.00573704	0.00871691	0.51222	-0.000840749	0.00490377	0.864278	-0.00668786	0.00702982	0.344121
cg17139210	-0.0175346	0.0132022	0.18768	-0.000207152	0.00742699	0.977814	0.00826037	0.010647	0.439997
cg17139213	-0.015804	0.0137112	0.252291	0.00784001	0.00771335	0.312313	0.00688374	0.0110575	0.535253
cg17139283	0.00724764	0.0159469	0.650638	0.0166564	0.00897107	0.0668205	-0.00194216	0.0128605	0.88032
cg17139322	0.00492349	0.00449905	0.276897	-0.00259965	0.00253098	0.307273	-0.00456598	0.0036283	0.211679
cg17139328	0.0155449	0.00909339	0.0910121	-0.0042012	0.00511556	0.413796	-0.000596766	0.00733343	0.935334
cg17139336	0.000830065	0.0030602	0.78686	-0.00147832	0.00172154	0.392909	-0.000105261	0.00246792	0.966079
cg17139392	-0.017915	0.015305	0.245058	0.0130326	0.00860994	0.133819	0.00916229	0.0123428	0.459941
cg17139401	-0.0388189	0.0208744	0.0663953	0.0252254	0.011743	0.0345503	0.0221836	0.0168343	0.191123
cg17139403	-0.0221261	0.022431	0.326733	0.00516527	0.0126188	0.683325	0.0163626	0.0180897	0.368273
cg17139436	0.0223236	0.0289475	0.442742	-0.00498904	0.0162847	0.760077	-0.019452	0.023345	0.407045
cg17139454	0.0109564	0.0248107	0.6599	-0.0216048	0.0139575	0.125361	-0.0252174	0.0200088	0.211005
cg17139554	0.00665108	0.0076953	0.389854	-0.0010434	0.00432905	0.810118	-0.00919929	0.00620593	0.141948
cg17139569	-0.0102654	0.00997367	0.306281	0.0016709	0.00561077	0.766581	0.00982081	0.00804334	0.225468
cg17139625	-0.00220936	0.0113918	0.846683	-0.00380749	0.00640855	0.554006	0.00687816	0.00918701	0.456114
cg17139632	-0.0153774	0.0177368	0.388398	0.0171303	0.00997801	0.0896569	0.0140741	0.014304	0.327944
cg17139646	-0.00127694	0.00996138	0.898302	-0.00160719	0.00560385	0.774962	-0.00111783	0.00803343	0.889663
cg17139666	0.0105501	0.0141709	0.458633	-0.00320202	0.00797192	0.688941	-0.00457488	0.0114282	0.689928
cg17139689	-0.00432477	0.0194918	0.824942	0.0220012	0.0109652	0.0479874	-0.00235382	0.0157193	0.881324
cg17139690	0.0145617	0.010534	0.170485	0.00348038	0.00592597	0.558553	-0.0126932	0.0084952	0.138837
cg17139732	0.00255313	0.00767092	0.740081	-0.00588815	0.00431534	0.176022	0.000121208	0.00618627	0.984414
cg17139858	-0.00292151	0.00779156	0.708625	-0.0127152	0.0043832	0.00473616	0.0107643	0.00628356	0.0903413
cg17139861	0.00698449	0.0129213	0.590238	-0.00390986	0.00726899	0.592064	-0.0127341	0.0104205	0.225076
cg17139864	-0.0175434	0.00900334	0.0546485	0.00115841	0.0050649	0.819641	0.0170012	0.00726081	0.0215459
cg17139882	-0.00181526	0.0141572	0.898277	0.0149062	0.00796425	0.0646959	0.00437397	0.0114172	0.702599
cg17139983	-0.00266748	0.00264097	0.315344	-0.00218891	0.0014857	0.144358	0.005239	0.00212983	0.0159263
cg17139988	0.0183912	0.0114605	0.112257	-0.00856407	0.00644717	0.18762	-0.0106514	0.00924237	0.252366
cg17140034	-0.0147587	0.028242	0.602626	-0.0157825	0.0158877	0.323348	0.0155097	0.022776	0.497743
cg17140046	0.00409204	0.00795301	0.608218	0.00185954	0.00447403	0.678728	-0.00692627	0.00641376	0.283238
cg17140099	-0.000183657	0.00445297	0.967198	0.00488343	0.00250505	0.0545409	-0.00048649	0.00359113	0.892561
cg17140103	-0.0173884	0.0170081	0.309513	0.0110076	0.00956806	0.253186	0.00431553	0.0137163	0.753816
cg17140121	5.24868e-05	0.00903617	0.995379	0.00113418	0.00508337	0.82398	-0.00860216	0.00728729	0.24112
cg17140133	-0.00751195	0.00457856	0.10456	-0.000750272	0.00257571	0.771541	0.00864673	0.00369242	0.0215326
cg17140180	-0.00538421	0.00916165	0.558299	-0.00187739	0.00515396	0.716567	0.00707732	0.00738848	0.340837
cg17140186	0.00334094	0.019754	0.866098	-0.0139315	0.0111128	0.213409	-0.0171559	0.0159308	0.284571
cg17140208	-0.0137047	0.0153346	0.373999	0.00540834	0.00862658	0.532379	0.00996985	0.0123667	0.422385
cg17140222	-0.0157296	0.0255019	0.539014	0.005301	0.0143463	0.712672	-0.00319307	0.0205662	0.876986
cg17140224	0.00488287	0.0157458	0.757239	-0.011363	0.0088579	0.203045	-0.00427906	0.0126983	0.736963
cg17140237	0.00646499	0.00788242	0.414408	-0.0107437	0.00443432	0.017522	-0.00787369	0.00635684	0.218897
cg17140262	0.00592796	0.00825255	0.474531	-0.00551049	0.00464253	0.238551	-0.00194001	0.00665533	0.771382
cg17140273	-0.00126216	0.00801963	0.875316	-0.00652538	0.00451151	0.151746	0.00203836	0.00646749	0.753405
cg17140299	-0.0173828	0.0273313	0.526482	0.0212751	0.0153754	0.170071	0.00756566	0.0220415	0.732261
cg17140307	0.000283801	0.00483543	0.953335	-0.00382823	0.00272021	0.162976	0.00110775	0.00389957	0.777048
cg17140352	0.00556963	0.0153177	0.717054	-0.00117442	0.00861708	0.891915	-0.00150078	0.0123531	0.903589
cg17140361	0.000294197	0.00706647	0.966889	-0.00119665	0.0039753	0.764133	1.12535e-05	0.00569881	0.998429
cg17140381	0.00065681	0.0393899	0.986735	-0.0227496	0.0221591	0.3075	0.00633346	0.0317663	0.842444
cg17140421	-0.0168833	0.0150475	0.265021	0.010144	0.00846508	0.234117	0.0108217	0.0121352	0.375036
cg17140440	-0.00964401	0.0166527	0.564037	-0.00182241	0.00936813	0.846223	0.0141052	0.0134297	0.29656
cg17140441	0.00665985	0.0173744	0.702445	0.00230178	0.00977413	0.814389	-0.00842546	0.0140117	0.549231
cg17140469	0.0166039	0.0216503	0.445257	-0.0114284	0.0121795	0.350736	-0.0219167	0.01746	0.212829
cg17140476	-0.0250202	0.0216749	0.251595	0.013146	0.0121934	0.284027	0.0155087	0.0174799	0.377458
cg17140497	0.00808107	0.029771	0.78671	-0.00928115	0.0167479	0.580919	-0.021594	0.0240091	0.370974
cg17140554	0.00429545	0.011261	0.703826	-0.00698806	0.00633498	0.2731	-0.00545253	0.00908154	0.549839
cg17140570	-0.00542532	0.0155755	0.728458	0.0122693	0.0087621	0.165072	0.00178139	0.0125609	0.887558
cg17140647	0.00107409	0.00293016	0.714856	-0.0015825	0.00164839	0.339764	0.00174469	0.00236305	0.462355
cg17140673	0.00187263	0.002611	0.475212	-0.00182778	0.00146884	0.216783	-0.0014961	0.00210566	0.47933
cg17140707	-0.000356203	0.00756952	0.962578	-0.000360924	0.00425829	0.932653	0.00250944	0.00610449	0.682048
cg17140737	-0.00840771	0.0290663	0.773087	-0.0244681	0.0163515	0.138258	0.0263654	0.0234408	0.263855
cg17140797	0.00300342	0.00295872	0.312936	0.00158552	0.00166445	0.343505	-0.00151825	0.00238608	0.526294
cg17140815	0.00458314	0.00295341	0.124423	-0.000481738	0.00166146	0.772562	-0.0040053	0.0023818	0.0963116
cg17140902	-0.0101665	0.016213	0.532301	0.0177121	0.00912074	0.0554539	0.00705514	0.0130751	0.590893
cg17140924	0.0106419	0.0113039	0.349148	-0.00623485	0.00635909	0.32964	-0.010079	0.0091161	0.272009
cg17140940	0.00507233	0.0354524	0.88657	0.0368095	0.019944	0.0684257	2.68088e-05	0.0285908	0.999254
cg17140978	0.0210107	0.0226942	0.357162	-0.00525239	0.0127668	0.681807	-0.00222682	0.0183019	0.903446
cg17140992	0.030176	0.0317418	0.344468	0.0111526	0.0178566	0.533929	0.000736985	0.0255984	0.977099
cg17141008	0.00315713	0.00302453	0.299519	0.00228203	0.00170147	0.183426	-0.00273987	0.00243916	0.264478
cg17141017	0.0638347	0.0274494	0.0224253	-0.0281903	0.0154419	0.0714263	-0.0553463	0.0221368	0.0143329
cg17141115	-0.000673859	0.0257637	0.979195	-0.0123395	0.0144936	0.396954	-0.0100119	0.0207774	0.631139
cg17141125	-0.0047696	0.00705872	0.501064	-0.000528793	0.00397094	0.894377	0.0039836	0.00569256	0.485969
cg17141163	-0.0052593	0.0145286	0.718253	0.00209002	0.00817317	0.798787	0.0118789	0.0117167	0.313532
cg17141180	-0.00051669	0.00329845	0.875895	0.00215006	0.00185557	0.249822	0.000483771	0.00266006	0.856122
cg17141186	-0.0279032	0.0654597	0.670992	-0.00312051	0.0368249	0.932668	0.0457215	0.0527905	0.388877
cg17141212	0.00299849	0.00523316	0.568171	0.00014151	0.00294396	0.961775	-0.00405051	0.00422032	0.339896
cg17141215	-0.0163192	0.0173218	0.348801	0.0063762	0.00974452	0.514661	0.0193113	0.0139693	0.170467
cg17141237	0.0265771	0.0138938	0.0591318	-0.00358828	0.00781609	0.647342	-0.021311	0.0112048	0.0605646
cg17141258	0.0135384	0.0156971	0.390851	-0.00716418	0.00883055	0.419462	-0.00905753	0.0126591	0.476263
cg17141276	0.00980102	0.00770543	0.206856	-0.00161691	0.00433475	0.710068	-0.00785344	0.0062141	0.209753
cg17141300	0.00312448	0.00772856	0.687024	-0.00453428	0.00434776	0.299952	-0.00422371	0.00623275	0.499826
cg17141370	0.0119878	0.0133681	0.372384	-0.0144523	0.00752032	0.0579861	-0.00961534	0.0107808	0.374967
cg17141408	-0.0449271	0.0173455	0.0112871	0.0233754	0.00975785	0.0187914	0.0354841	0.0139884	0.0130182
cg17141459	-0.000488103	0.00544648	0.928801	0.00380653	0.00306396	0.217522	-0.000468495	0.00439235	0.915309
cg17141500	-0.00585756	0.0039288	0.139682	0.00171834	0.00221018	0.439042	0.00507405	0.00316841	0.112987
cg17141574	0.00323694	0.00977455	0.741338	-0.00460341	0.00549875	0.404843	-0.00127974	0.00788276	0.871418
cg17141577	-0.00112422	0.00375846	0.765581	-0.00175607	0.00211435	0.408557	0.000968806	0.00303104	0.750034
cg17141594	-0.00497932	0.00932579	0.594783	0.00591553	0.0052463	0.262677	0.00282267	0.00752085	0.708363
cg17141626	0.00738968	0.0061163	0.230323	-0.00222081	0.00344077	0.52038	-0.00118085	0.00493253	0.811371
cg17141667	0.00752372	0.0105744	0.478719	-0.00605306	0.00594868	0.311781	-0.00541869	0.00852776	0.526863
cg17141696	0.0036896	0.00938282	0.695135	-0.002943	0.00527838	0.578612	-0.00305758	0.00756684	0.687172
cg17141735	-0.00493042	0.00891624	0.581735	0.00326851	0.0050159	0.516398	0.00282753	0.00719057	0.695136
cg17141783	0.0016311	0.00801083	0.839144	-0.00658214	0.00450656	0.14782	0.00575375	0.0064604	0.375647
cg17141798	-0.019147	0.0234118	0.415738	0.0194456	0.0131705	0.143517	0.0188182	0.0188806	0.321742
cg17141807	-0.00175582	0.00733726	0.811447	-0.0026461	0.00412764	0.523203	0.00354219	0.00591719	0.551013
cg17141819	-0.00550214	0.0125786	0.662917	0.00431086	0.00707621	0.544014	0.00321321	0.0101441	0.752206
cg17141831	0.0139225	0.0129753	0.28631	-0.00455904	0.00729937	0.53392	-0.00999043	0.010464	0.342417
cg17141895	-0.013111	0.0079363	0.102217	0.00775793	0.00446463	0.0858953	0.00898178	0.00640029	0.164158
cg17141902	0.0158029	0.00933918	0.0942879	-0.00378105	0.00525383	0.4737	-0.00610083	0.00753165	0.420188
cg17141912	-0.00675367	0.0114286	0.556124	-0.00154815	0.00642923	0.810292	-0.000703293	0.00921666	0.939354
cg17141933	-0.000971688	0.0487891	0.984157	0.0154031	0.0274467	0.576136	-0.00729684	0.0393463	0.853317
cg17141943	0.0170562	0.0209137	0.417037	-0.00804016	0.0117652	0.496221	0.00355929	0.016866	0.833367
cg17141969	-0.00574509	0.00686425	0.404963	-0.000250909	0.00386154	0.948345	0.00284521	0.00553573	0.608605
cg17141972	-0.0322017	0.0531929	0.546543	-0.0125094	0.0299241	0.676973	0.0205441	0.0428978	0.633235
cg17141978	-0.00405746	0.00694651	0.5607	-0.00182124	0.00390781	0.642371	0.00543282	0.00560206	0.334903
cg17142020	-0.0502514	0.0206016	0.0168	0.00766539	0.0115896	0.510143	0.0366622	0.0166143	0.0300339
cg17142039	-0.00199147	0.00658463	0.763054	-0.00199071	0.00370423	0.592386	0.00370388	0.00531022	0.487393
cg17142066	0.0114595	0.0064589	0.0796075	-0.00348536	0.00363351	0.340164	-0.0134329	0.00520883	0.0116334
cg17142072	-0.0176476	0.0134041	0.191518	0.00831547	0.00754057	0.273242	0.0116411	0.0108098	0.284573
cg17142091	-0.00224091	0.00712477	0.753894	-0.0033315	0.00400809	0.408193	0.00242478	0.00574582	0.674085
cg17142105	-0.00187243	0.00312933	0.551199	-0.00105231	0.00176043	0.551593	0.0033432	0.00252368	0.18881
cg17142134	0.0118126	0.0078034	0.133792	-0.0016561	0.00438987	0.706925	-0.00911546	0.00629311	0.151161
cg17142149	-0.022083	0.0214005	0.30505	0.0142807	0.012039	0.238847	0.012237	0.0172586	0.480239
cg17142183	0.0421367	0.0213521	0.0516965	-0.0218492	0.0120118	0.0724358	-0.0266909	0.0172196	0.12485
cg17142344	-0.00435754	0.0207302	0.834013	0.0168494	0.0116619	0.152184	-0.00210972	0.016718	0.899876
cg17142404	0.0118234	0.0255734	0.645025	-0.00997344	0.0143865	0.490043	-0.0265542	0.0206238	0.201398
cg17142432	0.019919	0.0230249	0.389414	-0.00156088	0.0129529	0.904368	-0.0328871	0.0185686	0.0801268
cg17142470	-0.00238969	0.00864537	0.782902	-0.000410178	0.00486352	0.932986	0.000146027	0.00697213	0.983339
cg17142477	-0.00697578	0.018135	0.701451	-0.0025919	0.010202	0.800064	0.0108981	0.0146251	0.45823
cg17142609	0.0148442	0.00964767	0.127609	-0.0106239	0.00542737	0.0535729	-0.0132161	0.00778043	0.0930456
cg17142664	-0.0150162	0.0178389	0.402282	-0.00026195	0.0100354	0.979237	0.0131868	0.0143863	0.361933
cg17142687	-0.00216856	0.00776771	0.780787	0.00193668	0.00436979	0.658749	0.00381774	0.00626433	0.543858
cg17142722	-0.00239604	0.00312356	0.445155	0.00065378	0.00175718	0.710773	0.00208892	0.00251901	0.40928
cg17142723	0.0204359	0.00883701	0.0231651	-0.0137547	0.00497133	0.0069447	-0.0122271	0.00712667	0.089863
cg17142754	-0.00119509	0.0031808	0.708061	0.000515313	0.00178939	0.774061	0.00266246	0.00256518	0.302249
cg17142787	0.00400637	0.011471	0.727758	-0.00336299	0.00645312	0.603624	-0.00654691	0.0092509	0.481064
cg17142816	-0.00258056	0.00773882	0.739611	-0.00385277	0.00435353	0.378667	0.00772287	0.00624103	0.219333
cg17142856	0.00417977	0.00202184	0.0417472	-0.000174563	0.0011374	0.878388	-0.00231938	0.00163053	0.15855
cg17142870	0.00673008	0.0169339	0.692045	-0.000342128	0.0095263	0.971435	0.00511642	0.0136565	0.708853
cg17142898	-0.000969765	0.00854317	0.909891	-0.00561994	0.00480603	0.24553	-0.00127249	0.00688971	0.853908
cg17142931	0.00599513	0.014948	0.689379	-0.00948159	0.00840914	0.262689	0.000211448	0.012055	0.986047
cg17142943	0.00143871	0.00834501	0.86353	-0.000783239	0.00469455	0.867892	0.000179942	0.00672989	0.978732
cg17142950	-0.00226562	0.00648292	0.727597	0.00298315	0.00364702	0.415661	-0.00193506	0.0052282	0.712214
cg17143007	0.00110575	0.009104	0.903615	-0.000882748	0.00512153	0.863564	0.00075875	0.00734199	0.917933
cg17143073	0.00405179	0.00768648	0.599475	-0.00361558	0.00432409	0.405416	-0.00726932	0.00619882	0.244194
cg17143168	0.00397498	0.0177705	0.823539	0.000360035	0.00999692	0.971355	-0.0160454	0.0143311	0.266029
cg17143179	-0.0524411	0.0178406	0.00423336	0.0196557	0.0100364	0.0534561	0.0207145	0.0143877	0.153614
cg17143192	0.000187416	0.00733533	0.979676	-0.00592825	0.00412655	0.154499	0.00354759	0.00591563	0.550303
cg17143240	-0.000610969	0.00227821	0.789211	-0.00095938	0.00128162	0.456185	-1.28568e-05	0.00183728	0.994433
cg17143270	0.0264562	0.0156476	0.0945495	-0.01054	0.00880271	0.234496	-0.0150735	0.0126192	0.235608
cg17143291	-0.0435132	0.050039	0.386976	-0.00793014	0.0281499	0.778849	0.004598	0.0403544	0.909554
cg17143303	-0.0033581	0.00816219	0.6818	0.00352542	0.00459171	0.444745	0.00543197	0.00658246	0.411558
cg17143376	-0.00179331	0.00924516	0.84666	-0.00665232	0.00520094	0.204356	0.0107144	0.00745583	0.154373
cg17143397	1.01319e-05	0.00660431	0.99878	-0.00236093	0.00371531	0.526835	-0.0015986	0.0053261	0.7648
cg17143445	-0.0137551	0.0145754	0.347987	0.0127758	0.00819952	0.12292	0.00198027	0.0117545	0.866614
cg17143459	0.000631509	0.00932603	0.946172	0.000811039	0.00524643	0.877512	0.00149715	0.00752105	0.84269
cg17143462	0.0177605	0.0219516	0.420731	-0.0126756	0.0123491	0.307597	-0.0103751	0.0177031	0.559386
cg17143496	0.00569325	0.00301473	0.0623723	-0.00382735	0.00169596	0.0265889	-0.00183427	0.00243125	0.452661
cg17143518	-0.00236451	0.003741	0.529048	0.00146506	0.00210453	0.488238	-0.000540193	0.00301696	0.858323
cg17143527	-0.00967786	0.0163438	0.555326	0.00449015	0.00919432	0.626551	-0.00220587	0.0131806	0.867486
cg17143549	-0.000197556	0.0136546	0.98849	0.00120972	0.00768149	0.875236	0.00172154	0.0110118	0.87614
cg17143565	0.00464501	0.0040594	0.255728	-0.0023237	0.00228365	0.311785	-0.00179101	0.00327373	0.585754
cg17143606	-0.0166189	0.0105407	0.118592	0.00192994	0.00592974	0.745626	0.0131862	0.00850061	0.124567
cg17143642	0.00968271	0.00533926	0.0732852	-0.00347019	0.00300365	0.251195	-0.00783544	0.00430589	0.0723246
cg17143643	-0.00121787	0.0125665	0.923023	0.00765226	0.00706938	0.282113	0.00523629	0.0101343	0.606716
cg17143766	0.00665485	0.00762989	0.385552	2.56412e-06	0.00429225	0.999525	-0.00276583	0.00615318	0.654218
cg17143767	0.0118695	0.0194835	0.54401	-0.0287089	0.0109606	0.010433	-0.0176855	0.0157126	0.26352
cg17143776	-0.0120339	0.0178344	0.50166	0.0183636	0.0100329	0.0707031	0.0076195	0.0143827	0.597652
cg17143843	0.0192034	0.0125878	0.130835	0.00541307	0.00708139	0.446741	-0.0122312	0.0101516	0.231602
cg17143945	-0.0157188	0.0116118	0.179426	0.00519718	0.00653234	0.428476	0.0147986	0.00936446	0.117753
cg17143972	0.00200332	0.00848326	0.813885	-0.00487755	0.00477232	0.309658	-0.00236693	0.00684139	0.730218
cg17144108	-0.0125903	0.0136244	0.35805	0.0012955	0.00766451	0.866178	0.0031791	0.0109875	0.773027
cg17144149	-0.010389	0.0152756	0.498284	0.00181817	0.00859338	0.832943	0.0047386	0.0123191	0.701454
cg17144164	0.00271434	0.00364105	0.458037	-0.00161019	0.0020483	0.433989	-0.00232911	0.00293636	0.429872
cg17144182	0.0142414	0.0131062	0.280277	-0.011036	0.00737297	0.138145	-0.00911317	0.0105696	0.390999
cg17144192	-0.00344967	0.0101566	0.734959	0.00297175	0.00571366	0.604336	-0.000388321	0.00819085	0.962298
cg17144252	0.0376169	0.0151691	0.0151175	-0.0171091	0.00853348	0.0481519	-0.0210168	0.0122332	0.0894353
cg17144269	-0.00405301	0.00512124	0.430907	0.000772591	0.002881	0.78922	9.19102e-05	0.00413006	0.982298
cg17144305	0.0136902	0.0216462	0.528788	-0.0137091	0.0121772	0.26342	-0.0225741	0.0174567	0.199464
cg17144326	0.0163527	0.007778	0.0384738	0.00269148	0.00437557	0.540122	-0.0111629	0.00627263	0.0787125
cg17144361	0.0130617	0.00770653	0.093757	-0.00539016	0.00433537	0.217176	-0.00876163	0.00621499	0.162259
cg17144383	0.0169974	0.00978861	0.0861087	-0.0023325	0.00550666	0.672944	-0.00395877	0.0078941	0.617327
cg17144395	-0.040694	0.0260506	0.121977	0.0258721	0.0146549	0.0810847	0.0218886	0.0210087	0.300421
cg17144437	0.00034871	0.0143056	0.98061	-0.00901948	0.00804775	0.265553	0.00286681	0.0115369	0.804354
cg17144446	0.00541722	0.00762973	0.479638	-0.000778944	0.00429216	0.856423	-0.00325277	0.00615305	0.59843
cg17144508	-0.0134664	0.00764099	0.0815988	0.00486041	0.0042985	0.261352	0.00720584	0.00616213	0.245521
cg17144547	-0.00880404	0.0150741	0.560732	-0.000905375	0.00848003	0.915227	0.0224677	0.0121566	0.0680529
cg17144548	-0.00509613	0.00818725	0.535315	-0.00125904	0.0046058	0.785239	0.00927169	0.00660267	0.163893
cg17144710	-0.0260564	0.0118358	0.0304113	0.00370166	0.00665834	0.57971	0.0240487	0.0095451	0.0136236
cg17144735	-0.0169305	0.0150726	0.264491	0.00694333	0.00847924	0.415155	0.0175885	0.0121554	0.151585
cg17144792	0.00473908	0.00797683	0.55402	-0.00173396	0.00448743	0.700163	-0.00260982	0.00643298	0.685987
cg17144822	0.000327786	0.00500022	0.947887	-0.000554428	0.00281291	0.844219	-0.00467177	0.00403246	0.249888
cg17144988	-0.0182285	0.0126287	0.152578	-0.00317108	0.00710437	0.656475	0.0119498	0.0101845	0.243938
cg17145002	-0.00363843	0.012048	0.763395	-0.00880397	0.00677771	0.197471	0.00822858	0.00971622	0.399434
cg17145047	0.00690468	0.00641966	0.285171	-0.00252129	0.00361143	0.486993	-0.00174115	0.00517718	0.737464
cg17145190	0.0125316	0.0110619	0.260458	0.00579979	0.00622296	0.353977	-0.0105797	0.00892095	0.238949
cg17145196	-0.00570823	0.0168223	0.735202	-0.00619573	0.00946352	0.514431	0.00764995	0.0135665	0.574316
cg17145219	0.00034877	0.0225829	0.987714	-0.00947661	0.0127042	0.457759	0.000989246	0.0182121	0.956809
cg17145235	-0.0245805	0.0120574	0.0445945	0.0191798	0.00678297	0.00584635	0.0105578	0.00972375	0.280649
cg17145281	-0.00342624	0.00389875	0.381985	-0.00247641	0.00219327	0.262034	0.00249004	0.00314417	0.430591
cg17145370	-0.0224719	0.0223063	0.316591	0.000532762	0.0125486	0.966235	0.0159584	0.0179891	0.377521
cg17145388	0.00163342	0.0106917	0.878939	0.00510543	0.00601473	0.398365	-0.00840244	0.00862244	0.332581
cg17145389	0.00801217	0.0135943	0.557171	0.0030968	0.00764757	0.68654	-0.00756692	0.0109632	0.491942
cg17145397	-0.0078992	0.00976569	0.420847	0.00468261	0.00549377	0.396415	0.00680719	0.00787561	0.389835
cg17145402	0.00338612	0.00736748	0.646974	0.00263817	0.00414463	0.526144	-0.00450089	0.00594156	0.450829
cg17145476	-0.00912307	0.0128681	0.480283	0.00628233	0.00723903	0.387925	0.00616074	0.0103775	0.554315
cg17145490	-0.0184987	0.013138	0.16277	-0.00434013	0.0073909	0.558609	0.0164601	0.0105953	0.124012
cg17145559	0.0115545	0.01563	0.461792	0.00142678	0.00879279	0.871481	-0.0147408	0.0126049	0.245493
cg17145587	0.00541527	0.0032828	0.102718	-0.00259476	0.00184677	0.163657	-0.00489425	0.00264744	0.0679821
cg17145652	0.0023208	0.0101424	0.819557	0.00831962	0.00570566	0.148489	-0.0111796	0.00817938	0.175293
cg17145690	0.0205276	0.0128548	0.114002	-0.00498727	0.00723156	0.492291	-0.0142414	0.0103668	0.173133
cg17145806	-0.0015278	0.00326834	0.64137	2.90092e-05	0.00183863	0.987449	0.00159384	0.00263578	0.546992
cg17145862	0.0178492	0.0240616	0.460247	-0.00961092	0.0135361	0.479633	0.00492673	0.0194047	0.800191
cg17145889	0.000617579	0.0204709	0.976003	0.00236689	0.011516	0.83765	-0.0129906	0.0165089	0.433537
cg17146029	-0.00789071	0.0317635	0.804408	-0.00040206	0.0178688	0.982101	0.0120879	0.0256159	0.638214
cg17146095	0.0235073	0.0123912	0.0612105	-0.0175102	0.00697076	0.0138969	-0.0071158	0.00999297	0.478364
cg17146110	-0.014739	0.0177943	0.409821	-0.0018814	0.0100103	0.851367	0.0119836	0.0143503	0.406015
cg17146111	0.00148818	0.00660478	0.822272	-0.00153845	0.00371557	0.679877	0.00183188	0.00532648	0.731756
cg17146127	-0.00142253	0.0100177	0.887415	-0.00118042	0.00563555	0.83459	0.00371858	0.00807887	0.646487
cg17146137	-0.000270506	0.0134199	0.983965	-0.00534709	0.00754947	0.480714	0.0044473	0.0108226	0.68216
cg17146150	-0.00228791	0.0033027	0.490362	-8.48821e-05	0.00185796	0.963668	0.00141191	0.00266349	0.597426
cg17146172	0.0180797	0.0171438	0.294602	-0.00565246	0.00964439	0.55937	-0.0141688	0.0138258	0.308358
cg17146182	0.005959	0.00711113	0.404391	-0.00563381	0.00400042	0.162688	-0.00850582	0.00573482	0.141723
cg17146193	-0.00144012	0.0219963	0.947953	-0.0037789	0.0123742	0.760819	-0.00620749	0.0177391	0.727255
cg17146199	0.00279585	0.0116691	0.811222	0.000724251	0.00656455	0.91241	-0.00728932	0.00941064	0.440735
cg17146274	0.0210318	0.00828662	0.012971	-0.00874474	0.0046617	0.0641058	-0.0124252	0.00668281	0.0664479
cg17146291	0.00290468	0.00473729	0.541413	-0.00284252	0.002665	0.289168	-0.000315289	0.00382043	0.934422
cg17146406	0.00685277	0.0177794	0.700879	-0.00988044	0.0100019	0.326028	-0.0038096	0.0143383	0.791119
cg17146436	0.0159626	0.00934659	0.0913136	0.000243818	0.005258	0.963123	-0.015507	0.00753763	0.0427245
cg17146473	0.00274928	0.00403978	0.498005	0.00049384	0.00227261	0.828495	-0.00185571	0.00325791	0.57045
cg17146522	0.00191075	0.00825799	0.817574	-0.0025622	0.0046456	0.582716	-0.00627985	0.00665972	0.348374
cg17146526	-0.0283918	0.0166504	0.0918146	0.0185147	0.00936682	0.0513256	0.0210573	0.0134278	0.120555
cg17146570	-0.00537631	0.00546016	0.327594	0.00505144	0.00307165	0.10376	-0.000677914	0.00440339	0.878012
cg17146596	-0.00044956	0.00967019	0.963029	-0.00187596	0.00544004	0.731065	0.00558112	0.00779859	0.476165
cg17146617	0.00888516	0.0249199	0.722313	-0.0252041	0.0140189	0.0757482	0.00458946	0.0200968	0.819909
cg17146638	-0.00863473	0.0111394	0.440399	0.00621228	0.00626654	0.324333	-0.000350263	0.00898343	0.96899
cg17146640	-0.00169918	0.00289146	0.558323	0.000802157	0.00162661	0.623181	0.0016497	0.00233184	0.481212
cg17146685	-0.00552225	0.0143941	0.702199	0.014586	0.00809754	0.0752044	0.00551882	0.0116083	0.635706
cg17146694	6.86709e-05	0.0139372	0.99608	0.00220214	0.00784049	0.779494	-0.00259529	0.0112398	0.817946
cg17146731	-0.0429252	0.0199893	0.0346079	0.00572013	0.0112451	0.612297	0.0444542	0.0161205	0.00712607
cg17146877	-0.00531796	0.00411077	0.199285	-0.000177675	0.00231254	0.938938	0.000813044	0.00331516	0.806854
cg17146886	0.0103711	0.0205108	0.614419	-0.00252805	0.0115385	0.8271	-0.0117146	0.0165411	0.480752
cg17146917	0.0193559	0.0151903	0.206055	0.000199558	0.0085454	0.981424	-0.0140753	0.0122503	0.25379
cg17146918	0.0560789	0.0274609	0.0442373	-0.00797881	0.0154483	0.606858	-0.0358972	0.022146	0.108736
cg17146940	0.0237531	0.0242701	0.330507	-0.00547387	0.0136533	0.689487	-0.0249531	0.0195728	0.205824
cg17146950	0.0014604	0.00368797	0.693104	0.000603409	0.0020747	0.771881	-0.00233609	0.00297419	0.434372
cg17146962	0.000587202	0.00639196	0.927021	0.00262225	0.00359585	0.467857	0.00645138	0.00515484	0.214179
cg17147045	-0.0092633	0.00369942	0.0141911	0.00253561	0.00208114	0.226451	0.00541756	0.00298343	0.072914
cg17147106	0.00575494	0.0136946	0.675374	-0.00879412	0.007704	0.256867	-0.011618	0.0110441	0.295796
cg17147121	0.0010304	0.00932897	0.912312	0.000651695	0.00524808	0.901468	-0.00118308	0.00752342	0.875418
cg17147182	-0.00173826	0.00424387	0.683135	-0.000227495	0.00238742	0.92431	0.00259467	0.0034225	0.450476
cg17147190	0.0218849	0.0189422	0.251183	0.0102432	0.0106561	0.339153	-0.011395	0.0152761	0.457764
cg17147206	-0.00777637	0.0144378	0.591563	0.0105794	0.00812211	0.196248	0.00466539	0.0116435	0.689656
cg17147211	-0.00511485	0.00501906	0.311054	-0.00393343	0.00282351	0.167222	0.00649847	0.00404766	0.112095
cg17147265	0.00565854	0.00988267	0.568446	-0.00225391	0.00555958	0.686194	0.00499123	0.00796996	0.532825
cg17147317	-0.014738	0.00999346	0.14397	0.00158462	0.0056219	0.778732	0.0151028	0.0080593	0.0643723
cg17147391	-0.00407446	0.0165302	0.8059	0.00291427	0.0092992	0.754753	0.0029956	0.0133309	0.822744
cg17147432	0.00163547	0.0209237	0.937882	-0.00586762	0.0117708	0.619426	-0.0206114	0.0168741	0.225281
cg17147440	-0.000138552	0.0270369	0.995923	-0.0208123	0.0152098	0.17481	0.005582	0.0218041	0.798564
cg17147442	-0.00983115	0.00520265	0.0622145	0.00445986	0.00292679	0.131269	0.00513451	0.00419571	0.224427
cg17147466	-0.00335023	0.00729213	0.647098	0.00213941	0.00410225	0.603359	-0.00125446	0.00588079	0.831593
cg17147471	-0.000503942	0.0126339	0.968276	0.00378552	0.0071073	0.595683	-0.00406678	0.0101887	0.690787
cg17147484	0.000947119	0.00473997	0.842102	-0.00179881	0.00266651	0.501763	-0.00282156	0.00382259	0.462469
cg17147579	0.0121546	0.013505	0.37066	-0.00232961	0.00759733	0.759871	-0.0077401	0.0108912	0.479231
cg17147589	0.00632735	0.0142599	0.658374	0.00231269	0.00802199	0.773823	-0.00115054	0.0115	0.920542
cg17147624	0.0127329	0.0106524	0.235294	-0.0104337	0.00599261	0.085284	-0.00344159	0.00859074	0.689708
cg17147638	0.00392144	0.0226848	0.863167	-0.0124155	0.0127615	0.333372	-0.0105234	0.0182943	0.566657
cg17147650	0.0226991	0.012587	0.0748732	-0.00903869	0.00708094	0.205262	-0.0221959	0.0101509	0.0315201
cg17147696	-0.000570548	0.0151091	0.969966	-0.00609588	0.00849976	0.475228	0.0107819	0.0121849	0.378729
cg17147725	-0.0205844	0.0103915	0.0508362	0.00437138	0.0058458	0.456655	0.0125496	0.00838027	0.137963
cg17147728	0.00562069	0.00318761	0.081445	-0.00336547	0.00179321	0.0639789	-0.00370967	0.00257067	0.152675
cg17147758	-0.0079545	0.00928378	0.393955	0.00702303	0.00522266	0.182292	0.00843048	0.00748697	0.263326
cg17147776	0.000904532	0.0026056	0.729337	-0.00114654	0.0014658	0.436274	0.0022914	0.00210131	0.27859
cg17147794	0.0171279	0.00690069	0.0150304	-0.00463126	0.00388204	0.23619	-0.0141208	0.00556511	0.0129938
cg17147820	0.0303298	0.0204384	0.141518	-0.00236195	0.0114978	0.83773	-0.0241557	0.0164827	0.146468
cg17147880	-0.00083419	0.00884241	0.925061	-0.0035045	0.00497437	0.483039	0.0105327	0.00713103	0.143366
cg17147885	-0.00465143	0.0147832	0.753804	0.0101094	0.0083164	0.227504	0.00832515	0.011922	0.486896
cg17147909	-0.000916761	0.00756079	0.903778	-0.00206465	0.00425338	0.628632	-0.00224146	0.00609746	0.714081
cg17147917	0.00660165	0.00955199	0.491368	0.00316996	0.00537355	0.556809	-0.00923911	0.00770328	0.233715
cg17147978	0.00161333	0.0107004	0.880512	-0.00508974	0.00601957	0.400188	-0.000728408	0.00862939	0.932929
cg17147995	-0.00359705	0.00830811	0.666143	-0.00508632	0.00467379	0.279554	0.00052268	0.00670014	0.938003
cg17148134	-0.00229277	0.0154644	0.882488	-0.00487779	0.00869961	0.576483	-0.012322	0.0124714	0.325944
cg17148205	0.00157782	0.00427453	0.712955	0.000237814	0.00240467	0.921453	-0.000162297	0.00344723	0.96256
cg17148213	0.0283211	0.012073	0.0213136	-0.00831606	0.00679177	0.224172	-0.018713	0.00973637	0.0579605
cg17148219	-0.0238535	0.0271755	0.382549	-0.015686	0.0152878	0.307781	0.0399914	0.0219159	0.0715492
cg17148245	0.00343777	0.00748394	0.647154	-0.000163026	0.00421015	0.969203	-0.00415247	0.00603548	0.49332
cg17148261	0.00619131	0.0094806	0.515487	0.00360937	0.00533339	0.500402	-0.0129083	0.0076457	0.0950177
cg17148309	-0.0296908	0.0200236	0.141828	0.00554631	0.0112644	0.623724	0.00997212	0.0161481	0.53853
cg17148317	-0.00690369	0.0184651	0.709426	0.0052934	0.0103877	0.611664	0.0285963	0.0148913	0.0581694
cg17148351	0.0486593	0.0259382	0.0640919	-0.0214427	0.0145918	0.145387	-0.0291678	0.0209181	0.166836
cg17148379	-0.00257917	0.00908063	0.777078	-0.00690891	0.00510838	0.179813	0.00628287	0.00732314	0.393334
cg17148395	0.0277571	0.0183008	0.13305	-0.0256894	0.0102953	0.0145197	-0.0106885	0.0147588	0.470925
cg17148430	-0.01431	0.0280313	0.611024	0.0269926	0.0157692	0.0905928	0.0163566	0.022606	0.471327
cg17148433	0.0379276	0.0235724	0.111328	-0.00881147	0.0132609	0.508187	-0.0400808	0.0190102	0.0379414
cg17148437	-0.0159717	0.0123835	0.200633	0.0110904	0.00696643	0.115104	0.0156416	0.00998676	0.121009
cg17148453	-0.00103457	0.015355	0.94644	0.000983553	0.00863805	0.909615	0.00465306	0.0123831	0.708033
cg17148457	-0.00634721	0.0121163	0.601741	-0.0154576	0.00681612	0.0258771	0.00554924	0.00977128	0.571591
cg17148467	-0.00642057	0.0042811	0.137386	-0.000147122	0.00240837	0.951433	0.00784622	0.00345253	0.0255735
cg17148503	-0.021926	0.0133744	0.104827	0.00132313	0.00752388	0.860824	0.0100131	0.0107859	0.355854
cg17148519	0.00325199	0.00817856	0.691904	-0.0104737	0.00460091	0.0253328	0.00373313	0.00659566	0.572886
cg17148532	0.00922651	0.0183443	0.616291	-0.00295639	0.0103197	0.775208	-0.010627	0.0147939	0.474521
cg17148552	0.032783	0.0231717	0.160785	0.00991923	0.0130354	0.448797	-0.0556495	0.018687	0.00378017
cg17148556	0.00484304	0.00418035	0.249894	-0.00044289	0.00235169	0.851068	-0.0028227	0.00337127	0.404784
cg17148580	-0.00804794	0.0131948	0.543533	0.00942638	0.00742282	0.207579	0.00745204	0.010641	0.485645
cg17148584	0.0362221	0.040108	0.369018	-0.0446795	0.0225631	0.0509154	-0.0500255	0.0323454	0.125674
cg17148597	-0.00291054	0.0111549	0.794786	-0.00157024	0.0062753	0.803017	-0.00643274	0.00899599	0.476527
cg17148613	0.00103817	0.0108205	0.92379	-0.00622758	0.00608715	0.309178	-0.000103657	0.00872627	0.99055
cg17148623	0.017768	0.0109257	0.107597	-0.002362	0.00614633	0.70172	-0.0137922	0.0088111	0.121223
cg17148755	0.00833475	0.0128982	0.519894	-0.00702371	0.00725598	0.335796	-0.00663203	0.0104018	0.525459
cg17148876	0.0380167	0.0324626	0.244834	-0.00642178	0.0182621	0.725975	-0.042179	0.0261797	0.110858
cg17148904	0.0152473	0.00846982	0.0753786	-0.00614197	0.00476477	0.200882	-0.00978213	0.00683055	0.155778
cg17148913	-0.0203434	0.0183019	0.269469	-0.00219814	0.0102959	0.83145	0.0105033	0.0147597	0.478647
cg17148931	0.00036596	0.00867306	0.966442	0.00520876	0.0048791	0.288739	-0.00278818	0.00699445	0.691167
cg17148946	0.00278931	0.0158774	0.860965	0.00343701	0.00893198	0.701348	-0.00695098	0.0128045	0.58865
cg17148947	0.000494325	0.00439512	0.910715	0.00149285	0.00247251	0.547598	-0.00261557	0.00354448	0.462591
cg17148976	-0.00331866	0.00565813	0.559074	0.00334399	0.00318303	0.296434	0.000678554	0.00456304	0.882138
cg17148978	-0.00453125	0.00276233	0.104624	0.00205295	0.00155397	0.190014	0.00506177	0.00222771	0.0255994
cg17148988	0.00584988	0.0182893	0.749865	-0.00138207	0.0102888	0.893461	-0.00304078	0.0147495	0.837158
cg17149019	0.0131201	0.00687956	0.0598842	-0.00696808	0.00387015	0.0753341	-0.00883995	0.00554807	0.114797
cg17149030	-0.0319813	0.0206494	0.125151	0.0228457	0.0116165	0.052485	0.0146569	0.0166528	0.381264
cg17149093	0.000975732	0.0203384	0.961849	0.00388158	0.0114415	0.735255	-0.000756069	0.016402	0.963342
cg17149103	-0.00839144	0.0286621	0.77041	0.00142222	0.0161241	0.929921	0.0146151	0.0231147	0.528897
cg17149227	0.00330372	0.0193982	0.86517	-0.00498798	0.0109126	0.648776	-0.00184957	0.0156438	0.906164
cg17149350	0.0264862	0.0243346	0.279487	-0.0131785	0.0136896	0.338447	-0.0156935	0.0196248	0.426129
cg17149359	-0.000345368	0.00646666	0.957533	0.0010218	0.00363787	0.779486	0.00153059	0.00521509	0.769861
cg17149361	0.00873216	0.00337259	0.0113166	-0.00126043	0.00189727	0.508274	-0.00579182	0.00271985	0.0361079
cg17149422	-0.00429383	0.00856655	0.617503	0.00905013	0.00481918	0.0638184	0.00131039	0.00690856	0.850015
cg17149431	-0.0023416	0.00232654	0.317044	0.00241853	0.00130881	0.0680975	0.00168652	0.00187625	0.371257
cg17149445	-0.0195445	0.0112325	0.0854798	0.0105066	0.00631894	0.100052	0.00859852	0.00905855	0.345202
cg17149467	0.00395325	0.0103438	0.703277	0.00174145	0.00581898	0.765464	-0.00950256	0.00834183	0.257842
cg17149495	-0.0121311	0.0203054	0.551805	0.020656	0.0114229	0.0740974	0.0149639	0.0163754	0.363405
cg17149563	9.5218e-05	0.00338509	0.977626	-0.00167022	0.00190431	0.382919	-0.000200649	0.00272994	0.941581
cg17149568	0.0183496	0.0135732	0.179993	-0.0244829	0.0076357	0.00189483	-0.0113402	0.0109462	0.303141
cg17149597	-0.00396524	0.00827322	0.632966	-0.00276964	0.00465417	0.553366	0.00282296	0.006672	0.673287
cg17149644	-0.00262803	0.00295154	0.375768	-0.00286584	0.00166041	0.0879845	0.00248871	0.00238029	0.298735
cg17149646	-0.00804786	0.0106404	0.451532	-0.00523719	0.00598586	0.384079	0.00621497	0.00858105	0.470891
cg17149655	-0.000816706	0.00334714	0.807818	-0.00471152	0.00188296	0.0142585	0.000179034	0.00269933	0.947274
cg17149676	-0.00993359	0.00783135	0.208104	-0.000367869	0.00440559	0.93365	0.00406228	0.00631565	0.52182
cg17149707	0.00225469	0.00677986	0.740288	-0.00206829	0.00381406	0.589045	-0.00103009	0.00546767	0.851015
cg17149751	-0.00697316	0.00621197	0.264796	0.00514909	0.0034946	0.144326	-0.00181283	0.00500969	0.718352
cg17149911	0.0685269	0.14331	0.633754	0.0518823	0.0806199	0.521605	-0.0108136	0.115573	0.925675
cg17149920	-0.00161476	0.00263497	0.541633	-0.00110952	0.00148233	0.456226	0.00348669	0.00212499	0.104535
cg17149935	-0.00492517	0.014914	0.742033	0.00463565	0.00838998	0.582041	0.0056543	0.0120275	0.639477
cg17149980	0.0115466	0.0147696	0.436518	-0.0114317	0.00830878	0.172479	-0.0157539	0.0119111	0.189506
cg17149984	-0.00129878	0.00953806	0.892011	-0.00666916	0.00536571	0.217314	0.00712772	0.00769204	0.356739
cg17150058	0.0133437	0.00644356	0.0414057	-0.00507147	0.00362488	0.16543	-0.00822914	0.00519646	0.116998
cg17150069	-0.0158587	0.0305755	0.605336	-0.021724	0.0172005	0.210047	-0.00175941	0.0246578	0.943285
cg17150080	0.0130775	0.01512	0.38952	0.00719301	0.00850589	0.400122	-0.0116142	0.0121937	0.343556
cg17150091	-0.0254969	0.0124249	0.0432386	0.00319857	0.00698972	0.6484	0.012589	0.0100202	0.212425
cg17150168	-0.00423038	0.0128139	0.742106	-0.00449589	0.00720855	0.534502	0.0038141	0.0103338	0.71298
cg17150169	-0.0212237	0.022158	0.340863	0.0264587	0.0124652	0.0366956	0.0143478	0.0178695	0.424262
cg17150246	0.00499931	0.00368279	0.178223	-0.000866268	0.00207178	0.676909	-0.00229771	0.00297002	0.441292
cg17150264	-0.0342944	0.0286436	0.234526	0.025732	0.0161137	0.113999	0.0111988	0.0230999	0.629064
cg17150265	-0.0112497	0.0142435	0.431836	-0.00210898	0.00801278	0.793031	0.0153223	0.0114868	0.185795
cg17150275	-0.00212058	0.00610198	0.729058	-0.00295212	0.00343272	0.39221	0.00169302	0.00492099	0.731666
cg17150302	0.0151207	0.00895673	0.0950401	-0.00581738	0.00503868	0.251513	-0.00965298	0.00722323	0.184991
cg17150306	0.000959858	0.00453495	0.832881	-0.00147822	0.00255117	0.563833	0.00405895	0.00365725	0.270199
cg17150328	0.00332516	0.0103501	0.748795	0.000264731	0.00582253	0.963842	-0.0102851	0.00834692	0.221272
cg17150363	-0.00593272	0.00369929	0.11248	0.00201296	0.00208107	0.336152	0.00419021	0.00298332	0.1638
cg17150365	-0.012411	0.0163178	0.449013	0.00223566	0.00917972	0.808172	0.0186115	0.0131596	0.160929
cg17150397	-0.017626	0.0135197	0.195846	0.016623	0.00760562	0.0315938	0.0168189	0.0109031	0.126646
cg17150445	0.000359951	0.00250609	0.886132	-0.00076325	0.00140982	0.589661	0.000436085	0.00202105	0.829683
cg17150447	-0.00154055	0.014739	0.917001	0.0075029	0.00829152	0.368082	0.0096104	0.0118863	0.421046
cg17150474	0.00189966	0.00321146	0.555738	-0.00132616	0.00180663	0.464938	0.00282272	0.0025899	0.27884
cg17150495	0.0191527	0.0129453	0.1427	-0.0165507	0.00728246	0.0255689	-0.00300036	0.0104398	0.774508
cg17150496	0.00345792	0.00641588	0.591322	-0.00757323	0.0036093	0.0388512	0.00442813	0.00517414	0.394504
cg17150558	-0.00723563	0.0185618	0.69765	0.0140509	0.0104421	0.182011	0.000533189	0.0149693	0.97167
cg17150651	-0.0671542	0.0262954	0.012438	0.0294319	0.0147927	0.0498474	0.05593	0.0212061	0.00993147
cg17150663	0.012689	0.0118577	0.287602	-0.0047313	0.00667064	0.480097	-0.00932486	0.00956273	0.332265
cg17150678	-0.000836138	0.00311213	0.788834	-0.00142359	0.00175075	0.418417	0.00103257	0.0025098	0.681804
cg17150694	0.0056607	0.00982741	0.566129	-0.000926977	0.00552849	0.867239	-0.00506545	0.00792539	0.524449
cg17150721	-0.00339664	0.00924455	0.714218	0.00334125	0.0052006	0.522295	0.0102163	0.00745534	0.174192
cg17150772	0.0112698	0.0109723	0.307283	-0.00785496	0.00617256	0.206644	-0.0105663	0.0088487	0.235759
cg17150789	-0.0201689	0.00969308	0.0404669	0.00106056	0.00545292	0.846254	0.0194076	0.00781706	0.0150041
cg17150794	-0.0116984	0.020706	0.573578	0.0112553	0.0116483	0.336657	0.0150052	0.0166985	0.371406
cg17150809	0.0308738	0.0179523	0.0891142	-0.00622103	0.0100992	0.539547	-0.0220897	0.0144778	0.130781
cg17150854	0.0138452	0.00882228	0.120282	-0.0157317	0.00496304	0.00212132	-0.0102356	0.00711479	0.153925
cg17150856	0.00587257	0.0246557	0.812313	-0.00952279	0.0138703	0.494228	-0.00986413	0.0198838	0.621112
cg17150866	-0.0128819	0.0143019	0.370287	0.00479419	0.00804563	0.552842	0.013428	0.0115339	0.247592
cg17150898	-0.00165747	0.00978749	0.865927	0.003089	0.00550603	0.576259	-0.00296248	0.0078932	0.708357
cg17151012	-0.00319215	0.0180472	0.860025	0.00972626	0.0101526	0.340776	0.00464122	0.0145543	0.750592
cg17151054	-0.0309921	0.0119965	0.011492	0.0132676	0.00674873	0.0525696	0.0240523	0.00967467	0.0148722
cg17151123	0.0177436	0.0622794	0.776412	-0.00275455	0.0350358	0.937519	0.0168118	0.0502257	0.738657
cg17151150	0.00183419	0.002636	0.488437	-0.000197246	0.0014829	0.894497	-0.000173577	0.00212582	0.935115
cg17151172	0.018899	0.0139844	0.180143	-0.00837963	0.00786706	0.289823	-0.000946118	0.0112779	0.93334
cg17151214	-0.00627216	0.0292879	0.830939	-0.017259	0.0164761	0.297833	0.0180674	0.0236194	0.446428
cg17151409	-0.0106625	0.00568104	0.0639674	0.00350414	0.00319591	0.275981	0.0100208	0.00458152	0.0314721
cg17151420	-0.00157574	0.00286871	0.58425	0.000375856	0.00161382	0.8164	0.00258084	0.00231349	0.267756
cg17151490	-0.00448082	0.020308	0.825899	0.0129593	0.0114244	0.259834	0.000143812	0.0163775	0.993014
cg17151498	-0.0143386	0.0205801	0.487877	0.00845893	0.0115775	0.467012	0.00891115	0.016597	0.59273
cg17151560	-0.00703258	0.0096104	0.466323	0.00891685	0.0054064	0.102775	0.00267487	0.00775038	0.730851
cg17151604	0.00470166	0.00939805	0.618171	-0.00300355	0.00528695	0.57146	-0.00631269	0.00757913	0.407233
cg17151621	0.00731259	0.0272293	0.788922	0.00866332	0.015318	0.573181	-0.0154637	0.0219593	0.483233
cg17151631	0.00115055	0.00796519	0.885489	0.000528934	0.00448088	0.906312	0.00312131	0.00642359	0.628278
cg17151694	0.0164926	0.0178995	0.359448	-0.00326251	0.0100695	0.746734	-0.00187211	0.0144352	0.897117
cg17151708	-0.0709493	0.0260504	0.00783727	0.0140144	0.0146548	0.341635	0.0578685	0.0210085	0.00718815
cg17151709	0.00618334	0.00958874	0.520758	-0.00255504	0.00539422	0.636955	-0.00692009	0.00773291	0.373374
cg17151731	-0.017729	0.0144159	0.222155	0.0123498	0.00810977	0.131514	0.016612	0.0116258	0.156701
cg17151990	-0.00492406	0.00406681	0.22933	0.00182686	0.00228782	0.426796	0.000664839	0.00327971	0.839844
cg17151991	0.00524923	0.0268081	0.845228	-0.0152652	0.0150811	0.314312	-0.0102224	0.0216196	0.637544
cg17152037	-0.011593	0.0158114	0.465451	0.00823661	0.00889485	0.357069	0.0120245	0.0127513	0.348349
cg17152101	-0.00443888	0.0103566	0.669295	0.00325719	0.00582617	0.57759	0.00331519	0.00835213	0.692416
cg17152135	0.0178814	0.0142854	0.214102	-0.0144645	0.00803635	0.0754261	-0.020853	0.0115205	0.073819
cg17152154	0.00246764	0.00934459	0.792364	-0.00525348	0.00525688	0.32046	-0.0050308	0.00753602	0.506218
cg17152177	0.00272979	0.00824114	0.741279	-0.00502429	0.00463612	0.28155	0.000451418	0.00664613	0.946007
cg17152205	-0.00163391	0.00433763	0.707348	0.00465574	0.00244017	0.0597727	0.00312035	0.00349812	0.374907
cg17152214	0.0429874	0.0330996	0.197549	0.0102308	0.0186204	0.584146	-0.0256653	0.0266934	0.339035
cg17152263	0.0118551	0.0132836	0.374667	0.00523593	0.00747282	0.485426	-0.00543119	0.0107127	0.613477
cg17152266	0.0537845	0.0311062	0.0874282	-0.00741351	0.017499	0.672889	-0.035964	0.0250858	0.155343
cg17152316	0.0247298	0.0273527	0.368493	-0.0262968	0.0153875	0.0911043	-0.0278086	0.0220588	0.210882
cg17152322	0.0189658	0.0124704	0.132004	-0.00454269	0.00701532	0.519029	-0.012203	0.0100568	0.228338
cg17152355	0.0198243	0.0213816	0.356467	-0.0175405	0.0120284	0.148455	-8.71419e-05	0.0172434	0.99598
cg17152375	-0.0542065	0.0206672	0.0103335	0.00934315	0.0116265	0.423865	0.04127	0.0166672	0.0152652
cg17152389	0.00988189	0.0101355	0.332336	-0.00655292	0.00570178	0.253666	-0.0108077	0.00817382	0.189636
cg17152417	-0.000317081	0.00765175	0.967043	-0.000246196	0.00430455	0.954525	0.00580408	0.00617081	0.34959
cg17152423	-0.00375824	0.012515	0.764682	0.00626811	0.00704041	0.375816	0.00423456	0.0100928	0.675864
cg17152444	-0.00160384	0.009659	0.868515	-0.00456009	0.00543375	0.403702	-0.00416698	0.00778958	0.594086
cg17152462	-0.00759155	0.0127935	0.554495	-0.000551293	0.00719707	0.939122	0.0143706	0.0103174	0.167297
cg17152465	-0.00704773	0.00592662	0.237686	0.00243291	0.00333407	0.467572	0.00449504	0.00477957	0.349641
cg17152484	0.00205612	0.00445714	0.645754	0.000976084	0.0025074	0.698041	-0.00278639	0.00359449	0.440383
cg17152492	0.00199306	0.00273506	0.468183	-0.00225599	0.00153863	0.146274	0.000761821	0.00220571	0.730657
cg17152658	-0.00293302	0.00256981	0.256935	0.00105259	0.00144567	0.468555	0.00187625	0.00207244	0.367848
cg17152673	0.00276833	0.00649424	0.670985	-0.0034109	0.00365338	0.353141	0.00207872	0.00523733	0.692433
cg17152693	-0.0165193	0.0194167	0.397282	0.0124723	0.010923	0.256727	0.00454115	0.0156587	0.772516
cg17152740	-0.00426283	0.00498132	0.394535	0.00198105	0.00280228	0.481537	0.00166502	0.00401722	0.679573
cg17152742	-0.00676529	0.00615796	0.275033	0.00398892	0.00346421	0.252769	0.00423644	0.00496613	0.39602
cg17152757	-0.00350436	0.00357623	0.329914	-0.00151543	0.00201184	0.453377	0.00176004	0.00288408	0.543316
cg17152765	0.0110219	0.0129144	0.395806	0.0124158	0.00726512	0.0911088	-0.0170508	0.010415	0.105298
cg17152789	-0.000281241	0.00481237	0.953534	-0.00537275	0.00270724	0.0504163	0.00114795	0.00388097	0.768112
cg17152801	0.0276073	0.0133867	0.0422324	0.000458006	0.00753077	0.951647	-0.0150712	0.0107958	0.16634
cg17152851	0.00263969	0.00780872	0.736163	0.000328181	0.00439285	0.940623	-0.00390031	0.0062974	0.537341
cg17152854	-0.0095995	0.00800524	0.233801	-0.00107615	0.00450341	0.81171	0.00762825	0.00645589	0.240662
cg17152869	-0.00851196	0.00587483	0.151049	0.00492225	0.00330493	0.140093	0.00466886	0.0047378	0.3272
cg17152932	-0.00837967	0.00733786	0.25667	0.00117853	0.00412797	0.775958	0.00739085	0.00591767	0.215114
cg17152969	0.00375415	0.01081	0.729236	-0.00554234	0.00608126	0.364673	0.000596541	0.00871783	0.945606
cg17152978	-0.0129925	0.00892851	0.149306	0.009025	0.0050228	0.0759187	0.00268641	0.00720046	0.710012
cg17152981	0.0167179	0.011486	0.149214	0.000984374	0.00646154	0.879277	-0.0184621	0.00926297	0.0494574
cg17152989	-0.00392673	0.0049627	0.431	-0.00158326	0.0027918	0.572134	0.0061658	0.0040022	0.127129
cg17153045	-0.0180531	0.0154709	0.246511	0.00953208	0.00870328	0.27651	0.0278008	0.0124766	0.0285052
cg17153055	0.0038523	0.00229968	0.097581	-0.00228442	0.0012937	0.0810209	-0.00189255	0.00185459	0.310404
cg17153078	0.00216885	0.00978107	0.825049	-0.000671455	0.00550242	0.903164	-0.000756624	0.00788801	0.923809
cg17153082	0.0432798	0.0217641	0.0499635	-0.0163961	0.0122435	0.184087	-0.049834	0.0175518	0.00565573
cg17153122	0.00421971	0.00515777	0.415572	0.00204688	0.00290155	0.482461	-0.000733839	0.00415952	0.860381
cg17153133	-0.0106641	0.015612	0.496418	0.00291314	0.00878266	0.740938	0.0167082	0.0125904	0.188043
cg17153138	-0.0344549	0.0244027	0.161622	0.0106132	0.0137279	0.441601	0.0353411	0.0196798	0.076078
cg17153157	0.00504353	0.0169492	0.766759	-0.00769805	0.00953491	0.421716	-0.00713918	0.0136688	0.602822
cg17153174	0.00880764	0.00718143	0.223418	-0.00306189	0.00403997	0.450607	-0.00846624	0.00579152	0.147474
cg17153177	-0.000815882	0.0120371	0.94612	-0.0105021	0.00677157	0.12464	0.0111241	0.00970742	0.255036
cg17153205	-0.00377219	0.00821709	0.647358	-0.00398628	0.00462259	0.390923	0.00499657	0.00662673	0.452932
cg17153251	0.0240561	0.0347331	0.490448	-0.0164512	0.0195394	0.402179	0.000784461	0.0280108	0.977723
cg17153261	-0.00763178	0.0108567	0.484006	-0.000929206	0.00610755	0.879437	0.00568478	0.00875551	0.517908
cg17153269	0.00696903	0.00748772	0.354631	-0.000363676	0.00421228	0.931402	-0.00821436	0.00603853	0.177324
cg17153306	0.0110705	0.0151716	0.467587	-0.00645244	0.00853491	0.451736	-0.0127942	0.0122353	0.298671
cg17153363	0.010015	0.00847712	0.240734	-0.00376627	0.00476887	0.431865	-0.0120402	0.00683644	0.0818046
cg17153382	0.0111197	0.0206986	0.592519	0.0113102	0.0116442	0.334148	-0.0265831	0.0166926	0.114982
cg17153426	-0.0037277	0.0115075	0.746782	-0.00418658	0.00647364	0.519561	0.00067697	0.00928032	0.94202
cg17153432	-0.00352079	0.00734061	0.632721	0.00139908	0.00412952	0.735596	0.00196374	0.00591989	0.740919
cg17153501	0.0080973	0.00875546	0.357673	-0.00371494	0.00492545	0.452793	-0.00926879	0.0070609	0.19282
cg17153540	-0.000945286	0.007422	0.898954	-0.00425564	0.00417531	0.310982	-0.000955209	0.00598553	0.873586
cg17153568	-0.00682492	0.00729176	0.351937	0.00150137	0.00410204	0.71527	0.00883293	0.00588049	0.136784
cg17153666	-0.008487	0.00993104	0.395178	0.00470248	0.00558678	0.402309	-0.00184783	0.00800896	0.818086
cg17153677	0.0235697	0.0121495	0.0556995	-0.00954878	0.00683482	0.166026	-0.0173825	0.00979809	0.0796321
cg17153685	0.0412292	0.0194341	0.0367925	-0.00874578	0.0109328	0.425965	-0.0306632	0.0156728	0.0536939
cg17153727	0.00330311	0.00982472	0.737546	0.00102579	0.00552697	0.853203	-0.0028675	0.00792322	0.718316
cg17153733	-0.0129562	0.0266273	0.627811	0.0177093	0.0149794	0.240405	0.0212612	0.0214738	0.324935
cg17153776	-0.00632981	0.0168059	0.707378	0.00518158	0.00945428	0.585082	0.00125418	0.0135532	0.926489
cg17153794	0.0114965	0.0101943	0.262604	-0.00622764	0.00573487	0.280582	-0.00696069	0.00822125	0.399556
cg17153876	0.00891326	0.0227065	0.695641	-0.00567008	0.0127737	0.658254	-0.0152358	0.0183119	0.407729
cg17153924	0.0765254	0.0571054	0.183793	-0.0584641	0.0321251	0.0722958	-0.0144593	0.0460531	0.754313
cg17153935	0.0137491	0.0224685	0.54222	-0.022918	0.0126398	0.0733376	-0.00766411	0.0181199	0.673388
cg17153947	-0.000820099	0.0163013	0.959994	0.0114194	0.00917045	0.216465	-0.00715251	0.0131463	0.587819
cg17154022	0.00453787	0.00436	0.300921	-0.000977251	0.00245275	0.691312	-0.00375633	0.00351615	0.288407
cg17154038	0.00536593	0.00491762	0.278284	0.000828119	0.00276644	0.765408	-0.00348601	0.00396585	0.381875
cg17154054	0.00640875	0.00867775	0.462229	-0.00556309	0.00488174	0.257666	-2.26835e-05	0.00699824	0.997421
cg17154057	-0.00103932	0.00301864	0.73147	-0.00150046	0.00169816	0.379415	0.0019591	0.00243441	0.423207
cg17154069	0.00704475	0.00305787	0.0236737	-0.00122751	0.00172023	0.477446	-0.00536274	0.00246604	0.0324362
cg17154086	-0.0132627	0.00849502	0.122184	0.0040723	0.00477894	0.396534	0.0114704	0.00685088	0.097749
cg17154092	0.0135061	0.0202843	0.507317	-0.0160034	0.0114111	0.164425	-0.00603863	0.0163584	0.712937
cg17154159	0.00326358	0.00974534	0.738536	-0.00324323	0.00548232	0.555701	-0.00165746	0.0078592	0.833474
cg17154174	0.0141404	0.0190115	0.459059	0.00196579	0.0106951	0.854605	-0.0137674	0.0153319	0.371747
cg17154210	-0.0121365	0.0133296	0.365138	0.00574643	0.00749865	0.445604	0.00959129	0.0107497	0.374786
cg17154218	-0.00463618	0.0141112	0.743307	-0.00559799	0.00793839	0.482626	0.00925498	0.0113801	0.418341
cg17154260	-0.00228183	0.0105488	0.829264	0.00393643	0.00593432	0.508912	-0.00161353	0.00850718	0.850022
cg17154309	0.0240462	0.00991463	0.0174114	-0.00334225	0.00557755	0.550612	-0.0179116	0.00799573	0.0276906
cg17154313	0.00251411	0.0058668	0.669349	-0.00061481	0.00330042	0.852667	-0.00262643	0.00473133	0.580274
cg17154315	-0.00365591	0.00775546	0.638564	0.000486329	0.0043629	0.911507	0.00271589	0.00625445	0.66522
cg17154395	0.00254277	0.0111969	0.820895	0.00417508	0.00629892	0.509236	0.00296461	0.00902984	0.743483
cg17154542	0.00218048	0.00458699	0.635748	-0.00106992	0.00258045	0.679461	-0.00327505	0.00369921	0.378472
cg17154558	0.00660862	0.0135398	0.626743	0.00129279	0.0076169	0.865628	0.00655631	0.0109192	0.549813
cg17154586	-0.00770155	0.00795808	0.335908	0.00800975	0.00447688	0.0771551	-0.00291046	0.00641785	0.651349
cg17154602	0.000278149	0.0130807	0.983085	-0.000113421	0.00735864	0.987739	-0.00114019	0.010549	0.914183
cg17154629	-0.0366204	0.0160489	0.0250001	0.0141954	0.00902845	0.119598	0.0184609	0.0129428	0.15743
cg17154646	-0.0146892	0.0207753	0.481469	0.0194672	0.0116873	0.0994606	0.00488822	0.0167544	0.771183
cg17154701	-0.00518939	0.00914498	0.571899	-0.00458949	0.00514458	0.374857	0.00268335	0.00737504	0.716879
cg17154729	-0.000220693	0.00690092	0.974563	0.00117142	0.00388217	0.763585	-0.00625519	0.0055653	0.264193
cg17154807	0.0225862	0.0184223	0.223576	-0.0180537	0.0103636	0.0851218	-0.0241313	0.0148568	0.108024
cg17154923	-0.000777972	0.0117221	0.947241	0.00411593	0.00659437	0.534196	0.00237173	0.0094534	0.802507
cg17154935	-0.000749035	0.00884391	0.932703	0.00210251	0.00497521	0.673657	-0.00509559	0.00713224	0.476909
cg17154969	0.0113913	0.0134378	0.398984	-0.00545757	0.00755955	0.472311	-0.0126532	0.010837	0.246237
cg17154975	-0.000595389	0.0174288	0.972829	0.00457247	0.00980471	0.642155	0.0133251	0.0140556	0.345803
cg17154986	0.00519637	0.00653426	0.428683	-0.00632353	0.0036759	0.0890227	-0.002283	0.0052696	0.665939
cg17155007	0.0011854	0.00894732	0.894913	-0.00199428	0.00503338	0.692942	0.000485582	0.00721563	0.946504
cg17155010	0.0134455	0.023279	0.565072	-0.0166892	0.0130958	0.205995	-0.0155729	0.0187735	0.409136
cg17155016	0.0227869	0.025835	0.380254	-0.020125	0.0145337	0.169764	-0.0188788	0.0208348	0.367434
cg17155018	-0.0142081	0.011114	0.204587	0.00612738	0.00625225	0.329853	0.00574552	0.00896294	0.523227
cg17155022	0.0027766	0.00716856	0.699479	-0.000304159	0.00403273	0.940056	0.00253865	0.00578114	0.661685
cg17155068	-0.00420603	0.00784877	0.593438	0.0034677	0.00441539	0.434422	-0.00148913	0.0063297	0.814573
cg17155111	-0.0191013	0.0134142	0.158118	0.00903662	0.00754626	0.234442	0.013242	0.010818	0.224308
cg17155115	-0.00687214	0.0180329	0.704089	-0.00215069	0.0101446	0.832611	-0.00318459	0.0145428	0.82719
cg17155159	0.011315	0.00989153	0.255874	0.00120678	0.00556456	0.82883	-0.0158754	0.0079771	0.0497913
cg17155183	-6.90419e-05	0.0124955	0.995604	-0.00379961	0.00702947	0.590248	0.00112016	0.0100771	0.911753
cg17155208	-0.0107574	0.00713575	0.135382	0.00440057	0.00401427	0.276074	0.00744399	0.00575468	0.199324
cg17155263	0.00227284	0.0101013	0.822516	-0.00746861	0.00568258	0.192281	-0.00491046	0.00814628	0.548256
cg17155270	0.00436256	0.00960329	0.650787	0.00277493	0.00540241	0.608832	-0.000778358	0.00774465	0.920182
cg17155330	0.00554778	0.0133104	0.677874	-0.00764119	0.00748785	0.310397	-0.00266662	0.0107342	0.804407
cg17155522	-0.00641461	0.0136202	0.638875	0.014951	0.00766217	0.0543188	-0.0026995	0.0109841	0.806458
cg17155524	-0.0122713	0.112198	0.913165	-0.061016	0.0631177	0.336435	0.099385	0.0904826	0.275137
cg17155577	-0.0114011	0.0137375	0.408906	-0.00024479	0.00772814	0.974805	0.00682545	0.0110787	0.539484
cg17155584	-0.0158241	0.0151073	0.297861	0.0123094	0.00849872	0.151189	0.00689691	0.0121834	0.572823
cg17155596	0.00268869	0.00391172	0.493737	0.00105939	0.00220057	0.631457	-0.00355692	0.00315463	0.262695
cg17155610	-8.92728e-05	0.0124195	0.994282	0.00146003	0.00698669	0.83497	-0.00251094	0.0100158	0.802652
cg17155612	-0.000845272	0.00291604	0.772622	-0.000996615	0.00164044	0.54512	-4.22098e-05	0.00235166	0.985722
cg17155616	0.00707448	0.0101275	0.486747	0.00377451	0.00569733	0.509439	-0.0130153	0.00816743	0.114746
cg17155687	0.0015455	0.0247229	0.950301	0.0162492	0.0139081	0.245939	-0.00384701	0.019938	0.847459
cg17155697	0.000586415	0.00291463	0.841025	0.000926781	0.00163965	0.573405	-0.00160107	0.00235052	0.497624
cg17155810	0.0157722	0.0312472	0.615037	-0.0215121	0.0175784	0.224416	-0.0249131	0.0251995	0.325649
cg17155818	-0.00440283	0.0111932	0.695047	0.000830817	0.00629681	0.895342	0.00929754	0.00902682	0.305937
cg17155829	-0.000177673	0.00641825	0.97798	-0.00866222	0.00361064	0.0186224	0.00372505	0.00517605	0.473702
cg17155850	-0.0132599	0.00886068	0.138231	0.0019081	0.00498465	0.702827	0.0145573	0.00714576	0.0447419
cg17155859	-0.0227617	0.0124143	0.0702263	0.000618261	0.00698374	0.929665	0.00870578	0.0100116	0.386984
cg17155893	0.0328884	0.0130328	0.0134798	-0.0114761	0.00733171	0.121237	-0.0166083	0.0105104	0.11778
cg17155907	-0.000895262	0.00229202	0.697071	-0.000862216	0.0012894	0.505501	0.000674117	0.00184842	0.716242
cg17155922	0.00645619	0.00857274	0.453466	-0.0119459	0.00482266	0.0152288	0.00372092	0.00691355	0.591841
cg17155972	0.00375626	0.00918774	0.68369	-0.000478623	0.00516864	0.926438	-0.00285409	0.00740952	0.701057
cg17155978	0.00476354	0.0077042	0.538028	-0.00676238	0.00433406	0.122408	0.00426185	0.00621311	0.494615
cg17156053	0.0157915	0.00872892	0.0739712	-0.00435326	0.00491052	0.37784	-0.0100964	0.0070395	0.155171
cg17156100	0.0012846	0.0121004	0.915704	0.00642232	0.00680718	0.348119	-0.00522019	0.00975847	0.594088
cg17156200	-0.0193325	0.0268603	0.473658	-0.0116595	0.0151105	0.442482	-0.00697886	0.0216617	0.748111
cg17156227	0.00455336	0.0111758	0.684716	-0.00686823	0.00628702	0.277723	-0.00225878	0.00901278	0.802713
cg17156276	-0.00266934	0.0158838	0.86694	0.0120268	0.00893556	0.181899	0.00111131	0.0128096	0.93107
cg17156349	0.0149856	0.0221926	0.501348	-0.00505046	0.0124846	0.686835	0.00373233	0.0178973	0.835305
cg17156388	0.00499759	0.0114945	0.664822	0.00229519	0.0064663	0.723509	-0.00835978	0.00926979	0.369695
cg17156432	-0.00484429	0.0104024	0.642628	0.00646929	0.00585193	0.272064	0.000631955	0.00838907	0.940129
cg17156436	-0.00126832	0.0120589	0.916483	0.00278613	0.00678381	0.682324	0.00294625	0.00972497	0.762663
cg17156464	0.00618987	0.0100985	0.541549	-0.00380249	0.00568102	0.505097	-0.00166475	0.00814405	0.83852
cg17156534	0.00705572	0.0169909	0.678995	-0.0133774	0.00955839	0.165287	-0.0138266	0.0137025	0.315811
cg17156558	-0.00859747	0.00673802	0.205444	-0.000828079	0.00379053	0.827594	0.00594537	0.00543393	0.276993
cg17156559	0.00396218	0.00946247	0.676473	-0.00565822	0.00532319	0.29082	-0.000993544	0.00763108	0.896718
cg17156565	0.00426495	0.00379409	0.264135	0.00192572	0.0021344	0.369485	-0.00235932	0.00305977	0.442799
cg17156570	-0.000614771	0.0135445	0.963904	-0.0104329	0.00761957	0.174535	0.00428601	0.0109231	0.695758
cg17156599	-0.00210635	0.0209986	0.920335	0.00228913	0.0118129	0.846809	0.00819943	0.0169345	0.629499
cg17156633	0.00768515	0.0107469	0.476503	-0.00130788	0.00604573	0.829248	-0.0109708	0.00866688	0.209033
cg17156641	-0.00268983	0.0100182	0.788971	-0.00244193	0.00563584	0.665904	0.00184836	0.00807929	0.819591
cg17156659	-0.00264201	0.00856014	0.75835	-0.000933531	0.00481558	0.846751	0.00121752	0.00690339	0.860426
cg17156665	0.0165719	0.0153927	0.284701	-0.000552408	0.00865927	0.949284	-0.00542214	0.0124135	0.663369
cg17156677	0.00486167	0.0124219	0.696497	-0.0110642	0.00698805	0.117067	-0.00862573	0.0100177	0.391635
cg17156690	-0.0021765	0.0087268	0.80365	-0.00140321	0.00490933	0.775707	-0.000618423	0.00703779	0.930185
cg17156694	0.0217763	0.0128272	0.0932294	-0.00064972	0.00721606	0.928469	-0.0199891	0.0103446	0.0566505
cg17156725	0.00455551	0.0105245	0.666222	-0.00539786	0.00592065	0.364505	-0.00155861	0.00848758	0.854738
cg17156728	0.00980749	0.00943323	0.301439	-0.00153724	0.00530674	0.772768	-0.018733	0.0076075	0.0158185
cg17156731	-0.0132624	0.0281465	0.638711	0.0210446	0.0158341	0.187381	0.00209626	0.022699	0.926637
cg17156743	0.00143705	0.00411969	0.728084	-0.000268017	0.00231757	0.908206	-0.000481132	0.00332236	0.885199
cg17156754	-0.012453	0.0101559	0.223515	0.000630808	0.00571328	0.912344	0.00562069	0.00819031	0.494416
cg17156765	0.00410943	0.00991762	0.679657	-0.00416204	0.00557924	0.457733	-0.00603118	0.00799814	0.452889
cg17156767	-0.00119082	0.00835391	0.886985	0.00929356	0.00469956	0.051221	0.00272595	0.00673707	0.686774
cg17156809	0.0130275	0.00838283	0.123883	-0.00978308	0.00471583	0.0410557	-0.00551176	0.00676039	0.417179
cg17156828	0.0139318	0.0389267	0.721307	0.00700254	0.0218985	0.749926	-0.0229655	0.0313927	0.466452
cg17156855	-0.0128623	0.00572129	0.0271546	-0.00212322	0.00321855	0.511243	0.0118116	0.00461397	0.0122369
cg17156862	-0.0204784	0.0180173	0.2589	0.00194076	0.0101358	0.848609	0.0109354	0.0145302	0.45377
cg17156867	0.0303922	0.0230406	0.190687	0.00748294	0.0129617	0.565255	-0.0164314	0.0185813	0.379031
cg17156872	0.0120358	0.0114921	0.297925	0.00315188	0.00646499	0.627137	-0.0129668	0.00926792	0.165421
cg17156897	0.00293007	0.00863342	0.735155	-0.00286224	0.0048568	0.557205	0.00155518	0.00696249	0.823787
cg17157023	0.00283025	0.010586	0.789841	-0.00686003	0.00595524	0.252579	-0.000257462	0.00853716	0.976012
cg17157064	0.000762107	0.00297014	0.798115	0.00254646	0.00167087	0.131214	0.000192462	0.00239529	0.936148
cg17157071	0.0201046	0.0154026	0.195321	0.00460021	0.00866483	0.596868	-0.0234922	0.0124215	0.0619965
cg17157129	-0.158446	0.0719756	0.0304188	0.0624529	0.0404904	0.126689	0.102517	0.0580453	0.0809601
cg17157198	0.0159618	0.00840841	0.061048	-0.00226706	0.00473022	0.632977	-0.00972721	0.00678103	0.155106
cg17157205	0.00665408	0.00793965	0.404335	-0.00305511	0.00446651	0.495834	-0.00455355	0.00640299	0.478933
cg17157208	-0.0436021	0.0151438	0.00504266	0.00819338	0.00851924	0.338903	0.0426195	0.0122128	0.000768777
cg17157234	0.034698	0.0146829	0.020402	-0.0178968	0.00825998	0.0330577	-0.0119446	0.0118411	0.315963
cg17157275	0.0243402	0.024808	0.329308	-0.00295527	0.013956	0.832804	0.00956782	0.0200066	0.633712
cg17157380	0.0116327	0.0098506	0.240931	-0.000324857	0.00554153	0.953391	-0.00966872	0.00794409	0.226936
cg17157422	-0.000438285	0.0130611	0.973309	0.00206583	0.00734762	0.779274	0.00458879	0.0105332	0.664195
cg17157436	-0.00231572	0.00704365	0.74314	-0.00856898	0.00396246	0.033386	0.00252499	0.00568041	0.657805
cg17157462	-0.00236532	0.0101454	0.816211	-0.000743453	0.00570736	0.896667	-0.00124645	0.00818181	0.879276
cg17157466	0.0235395	0.0285296	0.411629	-0.0224739	0.0160496	0.165068	0.00150834	0.0230079	0.947884
cg17157498	0.00236706	0.00338673	0.48651	-0.00344251	0.00190523	0.0743212	-0.00138899	0.00273126	0.612384
cg17157516	-0.0028484	0.00325169	0.383513	-0.000295765	0.00182927	0.871937	0.00260949	0.00262235	0.322515
cg17157592	-0.0025241	0.00902808	0.780476	0.00698226	0.00507882	0.172813	-0.00278479	0.00728076	0.703055
cg17157606	-0.00136894	0.00253784	0.591011	-0.00154432	0.00142768	0.282445	-0.000505821	0.00204666	0.805392
cg17157627	-0.0289055	0.041424	0.487209	0.0200689	0.0233034	0.39155	0.0294679	0.0334067	0.380213
cg17157630	-0.00335797	0.00359414	0.352801	-0.000470446	0.00202191	0.816574	0.00165016	0.00289852	0.570646
cg17157723	0.00453197	0.00863933	0.601245	-0.00338445	0.00486012	0.488097	0.00345792	0.00696725	0.620956
cg17157725	0.000634833	0.0111417	0.954696	0.00715253	0.00626783	0.257013	-0.00297578	0.00898527	0.74132
cg17157785	-0.000141692	0.00252474	0.955377	0.00150855	0.00142031	0.291188	0.00138509	0.00203609	0.498184
cg17157798	0.00822543	0.0211566	0.698406	-0.0124488	0.0119018	0.298546	0.00369541	0.0170619	0.829048
cg17157851	0.00910107	0.0133311	0.496657	0.00371464	0.00749953	0.621655	-0.00499886	0.010751	0.643144
cg17157872	0.00144247	0.0035567	0.686081	0.000259402	0.00200085	0.897153	0.000170685	0.00286833	0.952688
cg17157873	-0.00528823	0.00957115	0.582044	0.00733184	0.00538433	0.176891	0.00612142	0.00771873	0.42995
cg17157893	0.00607328	0.0172321	0.725381	-0.00267442	0.00969405	0.783308	-0.0209826	0.0138969	0.134785
cg17157894	-0.0045393	0.0234477	0.846957	0.019247	0.0131907	0.148214	-0.00204536	0.0189095	0.914119
cg17157907	0.00746597	0.00765431	0.332132	-0.00513843	0.00430599	0.236064	-0.00821901	0.00617288	0.186593
cg17157913	-0.0170195	0.0100076	0.0926643	-0.00295171	0.00562987	0.601438	0.0141984	0.00807072	0.082133
cg17157956	-0.00817426	0.0145788	0.57648	0.00158225	0.00820141	0.847479	-0.00646595	0.0117572	0.58379
cg17158002	-0.0114704	0.0131856	0.386796	0.0127538	0.00741766	0.0891853	0.012146	0.0106336	0.256569
cg17158023	0.00841688	0.00911429	0.35837	-0.00469683	0.00512731	0.362237	-0.00613517	0.00735029	0.406235
cg17158059	-0.0025802	0.00332676	0.440143	0.00133791	0.00187149	0.476636	0.00398126	0.00268289	0.141523
cg17158083	0.000981093	0.0031224	0.754131	0.00010474	0.00175653	0.952591	0.000253211	0.00251809	0.920139
cg17158101	-0.0128913	0.0174316	0.461621	-0.00701824	0.0098063	0.476146	0.00275546	0.0140579	0.845072
cg17158205	0.00300276	0.00350869	0.394511	-0.000659482	0.00197384	0.739119	-0.00289059	0.00282961	0.309892
cg17158295	-0.00373093	0.0172873	0.829646	0.00520679	0.00972511	0.593773	0.00142515	0.0139415	0.91882
cg17158388	-0.0204214	0.0138071	0.142823	0.0150744	0.00776727	0.0556027	0.0130684	0.0111348	0.243813
cg17158405	0.0133802	0.0172346	0.439693	-0.00509471	0.00969545	0.600621	-0.00277118	0.013899	0.842442
cg17158424	-0.0105161	0.011309	0.355062	0.00468774	0.00636198	0.463251	0.00981026	0.00912025	0.285124
cg17158445	0.0226684	0.015674	0.151787	-0.0115212	0.00881752	0.194864	-0.0308303	0.0126404	0.0168073
cg17158559	-0.00818305	0.0107965	0.450584	0.0243081	0.00607363	0.000133614	0.00634048	0.00870688	0.468484
cg17158564	0.0453007	0.0162803	0.00664364	-0.0246167	0.0091586	0.00865174	-0.0303122	0.0131294	0.0233858
cg17158584	-0.0175654	0.0114578	0.128978	-0.00298645	0.00644569	0.644316	0.0156242	0.00924025	0.0945217
cg17158618	-0.00567112	0.00327166	0.0866492	0.00358195	0.0018405	0.0549361	0.00429572	0.00263845	0.107201
cg17158649	0.0109262	0.0119658	0.363762	-0.00353522	0.00673145	0.600825	-0.00378894	0.0096499	0.695568
cg17158651	-0.00181406	0.0137655	0.895467	0.0134488	0.00774386	0.0860613	0.00830391	0.0111013	0.456516
cg17158701	0.0263591	0.0130103	0.0458979	-0.0118912	0.00731902	0.10793	-0.0118755	0.0104922	0.260886
cg17158708	0.0157751	0.0174361	0.36816	-0.0138375	0.0098088	0.161975	-0.0156629	0.0140614	0.268465
cg17158750	-0.012654	0.0152303	0.40839	0.00643257	0.00856792	0.454863	-0.00206632	0.0122826	0.866801
cg17158761	0.00215863	0.0040559	0.595963	-0.000754644	0.00228168	0.741654	-0.00110664	0.00327091	0.735951
cg17158762	-0.00221586	0.0156978	0.88808	0.00635047	0.00883094	0.474042	-0.00525084	0.0126596	0.679355
cg17158811	-0.0059677	0.0132604	0.653829	0.00257551	0.00745976	0.730756	0.0032357	0.010694	0.762955
cg17158827	-0.00231877	0.00583667	0.69216	-0.000536633	0.00328347	0.870564	0.00348721	0.00470703	0.460825
cg17158829	-0.0113279	0.0101112	0.265725	0.00816881	0.00568812	0.154639	0.00333124	0.00815423	0.683912
cg17158894	-0.00203256	0.0134226	0.879997	0.000451196	0.007551	0.952493	-0.00280005	0.0108248	0.796515
cg17158913	-0.0194873	0.0264234	0.462849	0.0318337	0.0148647	0.0350909	0.0114958	0.0213094	0.590971
cg17158941	-0.000347502	0.0102456	0.973023	0.00483757	0.00576373	0.403649	0.00380517	0.00826263	0.646314
cg17158968	-0.000845691	0.0157218	0.957228	0.0004447	0.0088444	0.960017	-0.000906494	0.0126789	0.943171
cg17158982	-0.00461938	0.0090374	0.610578	0.00333004	0.00508406	0.514238	0.00990484	0.00728828	0.177739
cg17159058	0.0298239	0.0221414	0.18157	-0.00699377	0.0124558	0.575944	-0.0156589	0.0178561	0.382986
cg17159125	-0.0234618	0.00998602	0.0211193	0.00133416	0.00561772	0.812847	0.018824	0.0080533	0.0217675
cg17159137	0.00277363	0.00301654	0.360449	0.000182443	0.00169698	0.914637	-0.00202168	0.00243271	0.408279
cg17159201	0.00267946	0.00381375	0.484239	1.63811e-06	0.00214545	0.999393	-0.000733031	0.00307563	0.812194
cg17159242	0.00564739	0.00396179	0.157685	-0.00110211	0.00222873	0.622229	-0.00202089	0.00319501	0.528749
cg17159326	-0.00648313	0.00899529	0.473056	0.00357209	0.00506037	0.482184	0.00742659	0.00725432	0.308859
cg17159459	-0.000930064	0.0124875	0.940804	-0.000452291	0.00702496	0.948816	0.00526108	0.0100707	0.602739
cg17159473	0.00031188	0.00423993	0.941535	0.00140605	0.00238521	0.557097	-0.000265478	0.00341933	0.938296
cg17159483	-0.000477708	0.00175969	0.786686	0.000772877	0.00098993	0.437125	0.000230003	0.00141912	0.871632
cg17159511	-0.01207	0.0112985	0.288416	0.00312465	0.00635607	0.624268	0.015093	0.00911177	0.101321
cg17159537	0.00108987	0.00271231	0.688822	-0.00159327	0.00152583	0.299353	0.000554455	0.00218736	0.800508
cg17159549	0.00127283	0.00297316	0.669655	-0.0016735	0.00167257	0.319882	-0.000974003	0.00239773	0.685602
cg17159550	0.000954532	0.0204602	0.962899	-0.00417027	0.01151	0.718015	-0.00600596	0.0165002	0.716768
cg17159565	0.00149119	0.00766703	0.846253	-0.00845421	0.00431315	0.0532601	-0.00421206	0.00618313	0.497585
cg17159581	0.00463454	0.00502104	0.358608	-0.0044908	0.00282463	0.115576	-0.00555899	0.00404926	0.173413
cg17159621	-0.00627821	0.00863786	0.46933	0.00287357	0.0048593	0.555852	0.00200896	0.00696607	0.773749
cg17159629	-0.0109819	0.0159116	0.491958	0.00844369	0.00895118	0.348199	0.010322	0.012832	0.423414
cg17159664	0.0153669	0.00817869	0.063686	-0.00254295	0.00460099	0.581921	-0.0179328	0.00659577	0.00794057
cg17159680	-0.0020672	0.00229546	0.370368	0.00192192	0.00129133	0.140366	0.0008674	0.00185119	0.640582
cg17159757	-0.00997041	0.0182929	0.587151	0.0215978	0.0102908	0.0388061	0.0121548	0.0147524	0.412293
cg17159790	-0.0264368	0.0289942	0.364456	0.000693327	0.0163109	0.966194	0.0336936	0.0233826	0.153267
cg17159843	0.00418642	0.0104067	0.688487	-0.0070999	0.00585438	0.228585	-0.00348272	0.00839257	0.679205
cg17159890	-0.013403	0.0145437	0.359364	0.00868369	0.00818169	0.291534	0.0120302	0.0117289	0.30795
cg17159916	0.00982292	0.0105029	0.352307	-0.00965726	0.00590851	0.10586	-0.00383023	0.00847018	0.652275
cg17160094	-0.00564933	0.0134194	0.67483	-0.00895933	0.00754918	0.238615	0.000329667	0.0108222	0.97577
cg17160317	0.00390196	0.0126494	0.758479	-0.00564928	0.007116	0.429473	-0.00224758	0.0102012	0.826146
cg17160327	0.00686366	0.0135534	0.613876	-0.00371007	0.00762459	0.627799	-0.00734688	0.0109303	0.503305
cg17160329	0.0146059	0.0212016	0.492758	0.00374631	0.0119271	0.754215	-0.0205933	0.0170982	0.231773
cg17160381	0.0148007	0.00691675	0.0352342	-0.00249379	0.00389107	0.523312	-0.0135445	0.00557807	0.017284
cg17160384	-0.000267945	0.0179125	0.9881	-0.00262749	0.0100768	0.794919	-0.00970126	0.0144457	0.50368
cg17160391	-0.0216312	0.0128381	0.0956723	0.00508167	0.00722217	0.483591	0.0156792	0.0103534	0.133632
cg17160437	-0.0170955	0.010284	0.100129	0.00188329	0.00578537	0.745583	0.0129181	0.00829365	0.123046
cg17160439	-0.0188813	0.0158848	0.237891	0.0138288	0.00893613	0.125455	0.0180581	0.0128104	0.162295
cg17160502	0.0110514	0.010987	0.317337	-0.0172045	0.00618081	0.00662534	-0.00636087	0.00886053	0.474795
cg17160506	-0.0170359	0.0222397	0.445791	-0.0150815	0.0125111	0.231377	0.00981828	0.0179354	0.585521
cg17160590	-0.00556364	0.00690493	0.422636	6.92488e-06	0.00388442	0.998582	0.00489788	0.00556853	0.381576
cg17160604	0.0122168	0.0112297	0.279714	2.93716e-05	0.00631733	0.996301	-0.0125841	0.00905624	0.168296
cg17160660	-0.00131342	0.0105919	0.901606	0.00780048	0.00595853	0.194019	0.000785291	0.00854189	0.926967
cg17160666	-0.0337119	0.0177378	0.0607486	0.0180775	0.00997856	0.0735749	0.0269633	0.0143048	0.0628591
cg17160675	-0.00452683	0.00675554	0.504616	0.000773901	0.00380038	0.839123	0.00582493	0.00544806	0.288017
cg17160680	-0.00722773	0.00952565	0.450092	0.00355184	0.00535873	0.509243	0.0110221	0.00768203	0.155017
cg17160687	-0.00514683	0.00992416	0.605376	-0.00784721	0.00558291	0.163495	0.0102658	0.00800341	0.203093
cg17160701	0.00878387	0.0138773	0.528456	0.0118995	0.0078068	0.131159	-0.0131165	0.0111915	0.244469
cg17160730	-0.00252662	0.00364045	0.489549	-0.00054504	0.00204796	0.790778	0.00167789	0.00293587	0.56916
cg17160751	0.0123336	0.0231301	0.595267	-0.00189485	0.013012	0.884564	-0.00484104	0.0186535	0.795858
cg17160838	0.00233194	0.0151358	0.877921	-0.00824397	0.00851475	0.335692	-0.00121009	0.0122064	0.921264
cg17160886	-0.00233383	0.0044598	0.602124	0.00448484	0.0025089	0.0774085	3.33238e-05	0.00359664	0.992629
cg17160906	0.00319344	0.0167417	0.849179	-0.000531045	0.0094182	0.955167	0.00990798	0.0135015	0.465064
cg17160925	-0.00499514	0.00511122	0.331199	-0.00322276	0.00287536	0.265521	0.00515726	0.00412198	0.214309
cg17160940	0.00240098	0.00468337	0.609517	0.000224183	0.00263466	0.93239	-0.00230477	0.00377694	0.543343
cg17161019	-0.00432858	0.0158997	0.786096	0.000269171	0.00894452	0.976063	-0.00662738	0.0128225	0.606598
cg17161020	-0.000517691	0.0112877	0.963527	-0.00714366	0.00634998	0.26376	0.00425178	0.00910305	0.641643
cg17161026	-0.00163443	0.00295387	0.581497	-0.000185847	0.00166172	0.911214	0.000407731	0.00238217	0.864505
cg17161048	-0.0027363	0.00699862	0.696792	-0.0018108	0.00393713	0.646741	0.000807364	0.00564409	0.886592
cg17161069	0.000698538	0.0103759	0.946482	-0.00534537	0.00583702	0.362378	0.00760519	0.00836769	0.365986
cg17161088	0.00386272	0.00440511	0.383028	0.000158812	0.00247813	0.949053	-0.00342681	0.00355254	0.337476
cg17161099	0.0119217	0.0112083	0.290497	-0.0062797	0.00630529	0.322105	-0.0134411	0.00903898	0.14071
cg17161130	0.00185675	0.0128339	0.88531	0.0085862	0.00721981	0.237651	0.002743	0.01035	0.791633
cg17161180	-0.019989	0.0630683	0.752064	0.0170624	0.0354796	0.631818	-0.0363382	0.0508619	0.476908
cg17161202	0.00226981	0.0124265	0.855501	0.00311726	0.00699061	0.656789	-0.000392819	0.0100214	0.968825
cg17161250	-0.00757815	0.00650939	0.247605	0.00497436	0.00366191	0.177929	0.00424645	0.00524954	0.420821
cg17161266	0.0229449	0.0106886	0.0346694	-0.0131261	0.00601297	0.0317963	-0.00653275	0.00861992	0.450627
cg17161273	-0.0102402	0.0110939	0.358596	-0.00936825	0.00624095	0.137037	0.0130204	0.00894675	0.149265
cg17161388	0.00197092	0.00330349	0.552349	-0.00172615	0.00185841	0.355605	-0.00151501	0.00266413	0.57108
cg17161419	-0.00775214	0.0131284	0.556432	0.00929519	0.00738549	0.21163	0.00862402	0.0105875	0.417608
cg17161421	0.00573846	0.00789345	0.46923	-0.0036465	0.00444052	0.413837	-0.00168938	0.00636573	0.791354
cg17161468	-0.000535414	0.00969929	0.956108	0.00968951	0.00545641	0.0793445	0.00845435	0.00782207	0.282828
cg17161483	-0.0156072	0.0130445	0.234844	0.0160766	0.00733827	0.0312044	0.00666857	0.0105198	0.527844
cg17161504	0.000243785	0.00799098	0.975734	-0.00273938	0.00449539	0.543901	-0.00138983	0.00644439	0.829766
cg17161520	-0.0247925	0.0231698	0.287632	0.0159244	0.0130344	0.225189	0.0210991	0.0186855	0.262002
cg17161537	0.00212988	0.00360766	0.556504	0.00193374	0.00202952	0.34339	-0.00427947	0.00290942	0.145011
cg17161578	0.0107298	0.00824669	0.196741	-0.00294874	0.00463924	0.52674	-0.00661849	0.00665061	0.322478
cg17161591	-0.015223	0.0154827	0.328285	0.0189474	0.0087099	0.0323782	0.0065604	0.0124861	0.600663
cg17161617	0.0179827	0.0105259	0.0912084	-0.00675582	0.00592145	0.257113	-0.00983794	0.00848872	0.249725
cg17161650	-0.00111114	0.00533389	0.83548	0.00270453	0.00300062	0.369963	0.00194479	0.00430155	0.652339
cg17161718	-0.0108566	0.0133475	0.418271	0.000405418	0.00750874	0.957068	0.00939541	0.0107642	0.385209
cg17161743	-0.000823446	0.00283505	0.772178	-0.00138533	0.00159488	0.387505	-3.62366e-05	0.00228635	0.987392
cg17161750	-0.00506476	0.0238108	0.832063	0.00237351	0.0133949	0.859777	0.0173482	0.0192024	0.368846
cg17161804	0.0170427	0.0110904	0.128079	-0.000166279	0.00623898	0.9788	-0.00929681	0.00894392	0.301541
cg17161834	0.00136545	0.00568668	0.81082	0.00269447	0.00319909	0.402004	-0.000134846	0.00458607	0.976612
cg17161883	-0.0054093	0.00351421	0.127454	0.00165367	0.00197694	0.405232	0.00589983	0.00283406	0.0403722
cg17161921	-0.00298626	0.0105597	0.77802	0.00662336	0.00594045	0.268011	-0.00150168	0.00851596	0.860449
cg17161924	0.00817834	0.00581548	0.163279	0.000178127	0.00327154	0.956707	-0.00383367	0.00468994	0.415971
cg17161933	-0.0136704	0.0321466	0.671728	0.00269296	0.0180843	0.881976	0.0351382	0.0259249	0.178885
cg17162028	-0.0106517	0.00910336	0.245239	0.0038067	0.00512117	0.459333	0.00182308	0.00734147	0.804481
cg17162031	-0.050082	0.0207818	0.0181149	0.0432392	0.011691	0.000383636	0.0224709	0.0167597	0.183566
cg17162069	0.0108473	0.00713888	0.132356	-0.000385754	0.00401603	0.923704	-0.0100161	0.0057572	0.0855218
cg17162095	0.012726	0.0105388	0.230576	-0.00195967	0.0059287	0.741805	-0.00548053	0.00849912	0.520771
cg17162104	-0.00208014	0.00797152	0.794765	0.00546028	0.00448444	0.226744	-0.000265546	0.0064287	0.967149
cg17162127	-0.016648	0.00913402	0.0718744	0.00649295	0.00513842	0.209825	0.00372868	0.0073662	0.614035
cg17162132	0.00185526	0.00302907	0.541852	-0.00193484	0.00170403	0.259378	0.000111491	0.00244282	0.963704
cg17162166	0.0232611	0.0265169	0.382841	-0.0147895	0.0149173	0.324288	-0.041992	0.0213847	0.05284
cg17162208	-0.0144742	0.0143862	0.317214	-0.00580696	0.00809308	0.475019	0.0123656	0.0116019	0.28952
cg17162216	0.0256759	0.0220704	0.247937	-0.0186797	0.0124159	0.13616	0.00156574	0.0177988	0.930109
cg17162218	-0.00996726	0.0111177	0.372506	-0.00121476	0.00625435	0.846462	0.010517	0.00896595	0.244075
cg17162260	0.00193146	0.00615246	0.754342	0.00382036	0.00346112	0.272797	-5.43103e-05	0.0049617	0.991292
cg17162271	-0.00336222	0.0030586	0.274754	0.00116815	0.00172064	0.499044	0.0003627	0.00246663	0.883447
cg17162302	0.0271044	0.0285711	0.345482	-0.0308344	0.0160729	0.0584165	-0.016261	0.0230414	0.482287
cg17162315	-0.00284908	0.00862866	0.742071	-0.000570011	0.00485412	0.906798	0.00317842	0.00695865	0.64901
cg17162319	-0.00509329	0.0109584	0.643274	0.0092911	0.00616473	0.135483	-0.00289605	0.00883747	0.743944
cg17162355	0.0121593	0.0129596	0.350777	-0.00603298	0.00729054	0.410266	-0.0159363	0.0104514	0.13102
cg17162453	0.00108688	0.00241216	0.653436	-0.00258435	0.00135698	0.06023	-0.00105192	0.00194531	0.590097
cg17162475	0.01696	0.0161763	0.297406	-0.00277665	0.00910012	0.761019	-0.0192221	0.0130455	0.14432
cg17162510	-0.0120978	0.0115248	0.296825	0.00905593	0.00648339	0.166114	0.00296956	0.0092943	0.750129
cg17162513	0.00256924	0.00769139	0.739171	0.00833398	0.00432685	0.0574337	-0.00544202	0.00620278	0.382768
cg17162576	1.9234e-05	0.00254904	0.993997	0.00117974	0.00143398	0.412978	-0.00121145	0.00205569	0.557212
cg17162578	0.0351609	0.0136323	0.0116223	-0.0103941	0.00766898	0.1789	-0.028014	0.0109939	0.0126278
cg17162599	-0.0106778	0.0147747	0.471844	0.00356339	0.00831164	0.669209	0.00784572	0.0119152	0.51202
cg17162693	0.00401569	0.00221056	0.0728041	-0.000936423	0.00124357	0.453522	-0.00382085	0.00178272	0.0349493
cg17162709	-0.00998338	0.0112246	0.376288	0.00864342	0.00631449	0.174661	0.0108056	0.00905217	0.235917
cg17162734	0.0101998	0.00434229	0.0211461	-0.0017108	0.00244279	0.485625	-0.00944127	0.00350187	0.00845725
cg17162767	-0.0276072	0.0167026	0.102047	-0.00215841	0.00939617	0.818868	0.02853	0.0134699	0.0370908
cg17162797	0.0123693	0.0104375	0.239287	0.00264463	0.0058717	0.653567	-0.00999124	0.0084174	0.238544
cg17162830	-0.0232192	0.0184986	0.212851	0.0245111	0.0104065	0.0208079	0.0224209	0.0149183	0.13657
cg17162899	0.0123177	0.0262169	0.639674	-0.00928828	0.0147485	0.530529	-0.0118914	0.0211428	0.5753
cg17162911	-0.00845461	0.0599913	0.888258	-0.000292597	0.0337486	0.993103	-0.0543293	0.0483804	0.264616
cg17162981	0.00135749	0.00895148	0.879823	-0.00308954	0.00503572	0.541168	-0.00433367	0.00721899	0.549893
cg17163138	0.00994698	0.00712989	0.166618	-0.00892028	0.00401098	0.028802	-0.00733229	0.00574996	0.205716
cg17163164	-0.0113452	0.0141347	0.424419	0.0196652	0.00795161	0.0153854	0.0048386	0.0113991	0.672293
cg17163168	-0.0657836	0.0320538	0.0432182	0.0334903	0.0180321	0.0667378	0.0436979	0.02585	0.094608
cg17163173	-0.00549312	0.0123854	0.65852	-0.00431301	0.00696752	0.537562	0.00671317	0.00998832	0.503342
cg17163179	0.0162166	0.0170545	0.344366	0.0117826	0.00959414	0.222796	-0.0202594	0.0137537	0.144442
cg17163192	0.0116502	0.0100648	0.250301	-0.00542179	0.00566204	0.340996	-0.0109898	0.00811684	0.179343
cg17163322	0.0100952	0.0125168	0.422189	0.00543558	0.00704145	0.442291	-0.0114819	0.0100943	0.258543
cg17163363	-0.0120701	0.011408	0.293037	0.00442982	0.00641768	0.491916	0.0124492	0.0092001	0.179592
cg17163381	-0.0114091	0.0113448	0.317429	-0.0111022	0.00638212	0.0855518	0.0252472	0.00914911	0.00708822
cg17163387	-0.0204675	0.00942686	0.032704	-0.00131222	0.00530315	0.805163	0.0160464	0.00760236	0.0377351
cg17163404	0.0111421	0.0311446	0.721415	-0.0247949	0.0175207	0.16067	-0.0156166	0.0251168	0.535764
cg17163425	0.000125588	0.00660633	0.984877	0.00453544	0.00371644	0.225699	-0.000605879	0.00532773	0.909726
cg17163458	0.00380604	0.00993321	0.702555	0.00445625	0.005588	0.427401	0.0022451	0.00801071	0.779957
cg17163527	-0.0186974	0.0512211	0.715994	0.0334958	0.0288149	0.248306	0.0382912	0.0413077	0.356564
cg17163538	-0.0188828	0.0131472	0.154599	0.0106371	0.00739609	0.154046	0.00953053	0.0106027	0.371257
cg17163573	-0.000421186	0.00838552	0.960059	-0.00725307	0.00471734	0.127877	0.00517928	0.00676256	0.445872
cg17163592	-0.00626176	0.0100997	0.536918	0.00652626	0.00568164	0.253919	0.00085438	0.00814494	0.916705
cg17163607	-0.00747437	0.00979592	0.447571	-0.00464249	0.00551077	0.401906	0.0101394	0.00789999	0.202815
cg17163694	0.0318148	0.0540325	0.557552	-0.0330412	0.0303964	0.280105	-0.0516296	0.0435749	0.23938
cg17163737	0.00984481	0.00397627	0.0152741	-0.00341807	0.00223688	0.130213	-0.00632238	0.00320669	0.0519055
cg17163747	-0.0290856	0.024861	0.245301	-0.00276063	0.0139858	0.843995	0.04575	0.0200494	0.0249958
cg17163751	-0.000218516	0.00363588	0.952217	-0.000774178	0.00204539	0.706004	-0.000530824	0.00293218	0.856772
cg17163752	0.00460028	0.00391353	0.243084	-0.00120429	0.00220159	0.585805	-0.00368316	0.00315609	0.246474
cg17163760	0.00428355	0.00764358	0.576673	-0.00365554	0.00429996	0.397639	0.00233959	0.00616422	0.70523
cg17163767	0.00923457	0.0128667	0.474905	-0.0108519	0.00723829	0.137519	-0.00642254	0.0103765	0.537603
cg17163839	-0.00192505	0.00434895	0.659145	0.00237045	0.00244654	0.335345	0.00160089	0.00350724	0.649229
cg17163841	0.00273904	0.00775925	0.72496	-0.00477701	0.00436503	0.276879	-0.000376151	0.00625751	0.952208
cg17163903	-0.00701432	0.0079483	0.379999	0.00272459	0.00447138	0.543925	0.00601553	0.00640997	0.350664
cg17163915	-0.0082017	0.0167947	0.626558	0.0154299	0.00944797	0.106138	0.00144634	0.0135442	0.91521
cg17163949	-0.0145665	0.0213195	0.496308	0.0230144	0.0119934	0.0583511	0.00897604	0.0171933	0.602981
cg17163967	-0.00855786	0.00612141	0.165744	-0.000295446	0.00344365	0.931832	0.000576106	0.00493666	0.907373
cg17163976	-0.00556022	0.0133929	0.679069	0.00860507	0.00753426	0.256609	0.0016637	0.0108008	0.877947
cg17164000	-0.0124195	0.00839148	0.142566	0.00219562	0.00472069	0.643046	0.000893205	0.00676737	0.895306
cg17164016	-0.0141641	0.0183685	0.44278	0.00940676	0.0103333	0.365223	0.00180535	0.0148134	0.903287
cg17164045	-0.00186247	0.0030808	0.547095	0.000395321	0.00173313	0.820119	0.00388783	0.00248453	0.121342
cg17164063	-0.0241935	0.0166182	0.14912	0.0238404	0.00934873	0.0125615	0.0210919	0.0134019	0.119249
cg17164077	0.0107467	0.0103978	0.304276	-0.00185084	0.00584939	0.752462	0.000602865	0.00838542	0.942855
cg17164081	-0.00256157	0.0139805	0.855058	-0.000400069	0.00786485	0.95955	0.00627181	0.0112747	0.579486
cg17164093	-0.0291957	0.0188948	0.126021	0.00933354	0.0106294	0.382373	0.0176175	0.0152379	0.250852
cg17164113	-0.0108395	0.00893198	0.228278	0.00512673	0.00502476	0.310484	0.00951651	0.00720327	0.190001
cg17164161	-0.0055727	0.00646512	0.391133	-0.00295254	0.003637	0.419171	0.00330063	0.00521384	0.5284
cg17164249	-0.00293129	0.0164661	0.859131	0.00197652	0.00926315	0.831546	0.00785001	0.0132792	0.555989
cg17164315	0.0444217	0.0170386	0.0107822	-0.0219472	0.00958523	0.0245171	-0.0283797	0.0137409	0.0419371
cg17164331	0.00665896	0.0124808	0.595056	0.0103021	0.0070212	0.145989	-0.0209415	0.0100653	0.0404836
cg17164340	-0.00404454	0.00332897	0.227748	-0.00181684	0.00187274	0.334723	0.00398862	0.00268467	0.141058
cg17164345	-0.01082	0.0113308	0.342327	0.000391558	0.00637425	0.951163	0.00376847	0.00913784	0.681082
cg17164356	0.00894126	0.00739655	0.230075	-0.00336948	0.00416099	0.420329	-0.00757657	0.005965	0.20749
cg17164401	-0.0174561	0.0246089	0.480052	0.0216631	0.0138439	0.121343	0.00542607	0.019846	0.785202
cg17164415	0.00194751	0.00411343	0.637105	0.000376753	0.00231405	0.871053	-0.00261152	0.00331731	0.433332
cg17164443	-0.0116373	0.0123825	0.349974	-0.0107067	0.00696588	0.128003	0.0123519	0.00998597	0.219522
cg17164461	0.00290166	0.0157849	0.854589	-0.0148039	0.00887993	0.0991716	-0.0125707	0.0127299	0.3262
cg17164474	0.0559417	0.0485148	0.252107	-0.0117702	0.0272924	0.667369	-0.0409671	0.0391251	0.298031
cg17164498	-0.0151513	0.01892	0.425475	0.00200238	0.0106436	0.851224	0.0242255	0.0152582	0.116067
cg17164499	0.0125526	0.0098127	0.204302	-0.0101179	0.00552021	0.0703204	-0.0115316	0.00791353	0.148747
cg17164513	0.00760556	0.0206378	0.713398	0.00564188	0.01161	0.628253	0.000753318	0.0166435	0.964005
cg17164520	0.0288654	0.0112523	0.0120639	-0.0199449	0.00633007	0.00224834	-0.0157687	0.0090745	0.0858864
cg17164621	0.0186995	0.0228431	0.4153	0.00137209	0.0128506	0.915221	-0.0183523	0.018422	0.321973
cg17164630	-0.00194654	0.0133355	0.884293	0.00285837	0.00750201	0.704143	-0.00403197	0.0107545	0.708663
cg17164692	-0.000296277	0.00779711	0.969778	0.000770677	0.00438633	0.860948	-0.00360803	0.00628804	0.567623
cg17164693	0.00329096	0.00404689	0.418371	0.000680364	0.00227661	0.765784	1.70101e-05	0.00326364	0.995854
cg17164745	0.0153311	0.0102268	0.137549	-0.00414137	0.00575316	0.473596	-0.0186453	0.00824746	0.0263305
cg17164747	0.00383098	0.00943128	0.685617	0.000746791	0.00530564	0.888397	-0.00277448	0.00760593	0.716182
cg17164781	-0.000114339	0.00408651	0.977744	-0.00170091	0.0022989	0.461411	0.00232495	0.00329559	0.482445
cg17164791	0.0316749	0.0222528	0.158278	-0.0127219	0.0125185	0.312396	-0.0311822	0.017946	0.0859097
cg17164796	0.00805539	0.00770447	0.298734	-0.00746553	0.00433421	0.0886216	-0.00230444	0.00621332	0.711645
cg17164827	0.0149054	0.00887679	0.0967962	-0.00762286	0.00499371	0.1306	-0.0062404	0.00715875	0.385818
cg17164848	-0.00682276	0.0103658	0.51219	-0.0012911	0.00583138	0.825307	0.0100858	0.0083596	0.230973
cg17164863	-0.00500845	0.0138246	0.718038	-0.00403224	0.00777713	0.605475	0.00873358	0.0111489	0.435596
cg17164905	-0.00438781	0.00983822	0.656734	-0.00257851	0.00553457	0.642485	0.0039219	0.00793411	0.622363
cg17164954	0.00464789	0.00787651	0.556692	-0.00287862	0.00443099	0.517667	0.00104678	0.00635207	0.869498
cg17165055	0.00658961	0.0102697	0.522825	-0.0128748	0.00577733	0.0284868	-0.000567686	0.00828211	0.945514
cg17165156	0.00360218	0.00531631	0.499884	0.00238134	0.00299073	0.428111	-0.00665883	0.00428738	0.124109
cg17165158	0.0118158	0.00684232	0.0878232	-0.00345062	0.0038492	0.372544	-0.00749999	0.00551804	0.177686
cg17165218	-0.0146692	0.0104605	0.164456	0.00855206	0.00588467	0.149828	-0.000479205	0.00843599	0.954834
cg17165253	0.00561348	0.0184316	0.761448	-0.0135219	0.0103689	0.195725	-0.00752266	0.0148643	0.614105
cg17165266	0.00395796	0.00403737	0.329705	-0.000904158	0.00227126	0.691564	-0.00285165	0.00325597	0.383596
cg17165284	0.00104213	0.00376213	0.782449	0.00140014	0.00211642	0.510042	-0.000308323	0.003034	0.919296
cg17165311	-0.00513104	0.00284548	0.0748965	-0.000199206	0.00160075	0.901257	0.00539387	0.00229476	0.0210634
cg17165349	-0.00137648	0.0277759	0.960592	-0.015658	0.0156256	0.31915	0.00313279	0.0224001	0.889105
cg17165430	-0.00890135	0.00788006	0.261821	0.00955797	0.00443299	0.0339013	0.00485476	0.00635493	0.44702
cg17165432	-0.00343577	0.00576807	0.55299	-0.000265226	0.00324488	0.935048	0.00772453	0.00465171	0.100483
cg17165444	-0.00743879	0.00732847	0.312961	-0.000681837	0.00412269	0.869033	0.0058452	0.0059101	0.325461
cg17165475	0.00624616	0.00871005	0.475266	0.00422712	0.00489991	0.390733	-0.00340259	0.00702428	0.629345
cg17165477	0.0141703	0.0138582	0.309433	0.0022014	0.00779602	0.778343	-0.0123336	0.011176	0.272893
cg17165481	0.00939144	0.0108768	0.390325	0.00568293	0.00611881	0.355641	0.00347541	0.00877165	0.692943
cg17165500	0.00878833	0.00745501	0.241747	-0.00470121	0.00419387	0.265457	-0.00292898	0.00601215	0.627387
cg17165507	0.00547839	0.0124788	0.661764	-0.00826633	0.00702005	0.24227	0.00211203	0.0100636	0.834273
cg17165580	0.000811787	0.00352308	0.818319	-0.000810187	0.00198194	0.683725	-0.00222951	0.00284121	0.434808
cg17165585	-0.0316773	0.0147696	0.0348265	0.00402408	0.00830878	0.629407	0.0126382	0.0119111	0.291674
cg17165619	0.0156305	0.0106796	0.146994	0.00418076	0.00600788	0.488402	-0.0214329	0.00861262	0.0147773
cg17165695	0.00336884	0.0140805	0.811483	0.00963392	0.00792108	0.227261	-0.00229711	0.0113553	0.84017
cg17165759	-0.00264077	0.0147435	0.858275	0.00819138	0.00829408	0.326143	-0.000804367	0.01189	0.946223
cg17165760	0.000748019	0.00452876	0.869202	-0.00164051	0.00254769	0.521361	0.00219414	0.00365225	0.549596
cg17165766	-0.00131929	0.00307471	0.668953	0.00220756	0.0017297	0.205337	-0.000350572	0.00247962	0.887903
cg17165773	-0.00139365	0.0106776	0.896463	0.00373416	0.0060068	0.535832	-0.00263777	0.00861107	0.760108
cg17165781	-0.0444026	0.021073	0.0380569	0.0218396	0.0118548	0.0689231	0.0321938	0.0169944	0.0615765
cg17165818	0.00506536	0.0149603	0.735756	0.000307836	0.00841603	0.970908	-0.0111974	0.0120648	0.355982
cg17165824	0.0017937	0.0116391	0.877888	-0.0107944	0.00654767	0.102925	-0.0112155	0.00938644	0.235463
cg17165836	0.00591389	0.00720877	0.414298	-0.00403065	0.00405535	0.323088	-0.00363728	0.00581357	0.533218
cg17165841	-0.000875566	0.0038569	0.820959	0.000309162	0.00216973	0.887031	0.00190826	0.00311042	0.54118
cg17165848	0.0275982	0.0265743	0.301969	-0.00689874	0.0149496	0.645643	-0.0308758	0.0214311	0.153342
cg17165905	0.004451	0.0030619	0.149719	-0.00144237	0.00172249	0.40473	-0.00325785	0.00246929	0.190596
cg17165928	-0.00760765	0.0192859	0.694225	-0.00960339	0.0108495	0.378573	0.00594226	0.0155533	0.703372
cg17165932	-0.000237991	0.00422046	0.955164	-0.000665744	0.00237425	0.779851	0.00255425	0.00340362	0.455057
cg17165967	-0.00252969	0.00857648	0.768747	-0.00126034	0.00482477	0.794552	0.000976852	0.00691657	0.88802
cg17165989	0.00943418	0.0098989	0.343265	1.78628e-05	0.00556871	0.997448	-0.0113199	0.00798304	0.15985
cg17165990	-0.0092008	0.00799493	0.25303	0.00706405	0.00449761	0.119985	0.0054369	0.00644757	0.401456
cg17165995	0.00497789	0.00378095	0.191521	-0.00124533	0.002127	0.559773	-0.00360087	0.00304918	0.240923
cg17166056	0.00530208	0.00955887	0.580572	-0.014889	0.00537742	0.00690583	0.00167008	0.00770882	0.829004
cg17166067	0.00823053	0.0138835	0.554869	-0.00317728	0.00781025	0.685171	-0.00647236	0.0111964	0.564742
cg17166103	-0.00907356	0.00525437	0.0878255	0.000914016	0.00295589	0.757912	0.00600481	0.00423743	0.160112
cg17166110	-0.0877074	0.061527	0.157672	0.0636472	0.0346125	0.0694296	0.00839952	0.0496189	0.865978
cg17166123	-0.00723757	0.00803484	0.370254	0.00770685	0.00452006	0.0918412	0.00248128	0.00647976	0.702729
cg17166205	-0.00163662	0.016083	0.919186	0.00402745	0.00904762	0.657351	0.00544267	0.0129703	0.675817
cg17166258	-0.00952341	0.00369509	0.0116819	0.0052517	0.0020787	0.0133759	0.00470027	0.00297993	0.118439
cg17166282	0.0033331	0.00202514	0.103486	-0.000487808	0.00113926	0.669604	-0.00318655	0.00163319	0.0543374
cg17166288	0.00606955	0.0124664	0.627603	-0.0152501	0.0070131	0.0324456	-0.00428817	0.0100537	0.670801
cg17166295	0.00539219	0.00591097	0.364225	-0.00023125	0.00332526	0.944721	0.00371804	0.00476694	0.437579
cg17166334	0.00210705	0.00779049	0.787458	-0.0035342	0.0043826	0.422254	-0.00300351	0.0062827	0.633834
cg17166338	-0.0461355	0.0173388	0.00931754	0.0296327	0.00975408	0.0031632	0.0286375	0.013983	0.0436445
cg17166397	-0.00288756	0.0107764	0.789385	-0.00722206	0.00606233	0.236851	0.0059274	0.00869068	0.497067
cg17166434	0.0152318	0.0150775	0.31525	-0.00776986	0.00848196	0.362235	-0.0177678	0.0121593	0.147634
cg17166440	-0.0172327	0.0212706	0.420108	0.00206828	0.0119659	0.863182	0.0191354	0.0171538	0.267772
cg17166762	-0.000556529	0.00542975	0.918604	-0.00021941	0.00305455	0.942906	-0.0017809	0.00437887	0.685248
cg17166794	0.0253717	0.0113664	0.0282338	-0.0149477	0.00639426	0.0217542	-0.0197634	0.00916652	0.0339063
cg17166812	-0.00119356	0.00564941	0.833181	0.00353743	0.00317812	0.268822	0.00474504	0.00455601	0.300601
cg17166844	0.000127835	0.00359169	0.971691	-0.00139344	0.00202053	0.492298	-0.000359944	0.00289654	0.901397
cg17166850	0.00827714	0.00834391	0.324014	0.00547439	0.00469393	0.246767	-0.00222179	0.00672901	0.742076
cg17166858	0.00934457	0.0085758	0.278949	-0.00778766	0.00482438	0.110184	-0.00671598	0.00691601	0.334265
cg17166874	-0.00870265	0.0499076	0.861985	-0.00601245	0.0280759	0.830943	0.0540288	0.0402483	0.183045
cg17166941	0.0106721	0.0109605	0.332975	-0.0026408	0.00616591	0.669523	-0.0153241	0.00883918	0.0866051
cg17166950	0.00142318	0.00268002	0.596781	-0.000258947	0.00150767	0.86404	-0.00115734	0.00216132	0.593718
cg17166998	0.00717884	0.0160398	0.655607	-0.00226935	0.00902333	0.802036	-0.00190185	0.0129354	0.883459
cg17167021	-0.02845	0.0250644	0.259533	0.000347378	0.0141002	0.980403	0.00290654	0.0202133	0.886004
cg17167037	0.0134234	0.0103804	0.199463	0.00301801	0.00583956	0.606622	-0.0145001	0.00837132	0.08688
cg17167045	0.0134895	0.0133769	0.316116	0.00222028	0.00752531	0.768681	-0.0185718	0.0107879	0.0887909
cg17167053	-0.0015938	0.00571316	0.780945	-0.00279717	0.00321398	0.386581	0.00410167	0.00460742	0.375854
cg17167076	0.0060153	0.00469305	0.203416	-0.000344685	0.00264011	0.896434	-0.0061271	0.00378474	0.109175
cg17167116	0.00804217	0.00720697	0.267615	-0.00238549	0.00405434	0.557838	-0.00242276	0.00581212	0.677842
cg17167159	0.000401536	0.0154786	0.979365	0.00492488	0.0087076	0.573167	0.0100726	0.0124828	0.421968
cg17167248	-0.0385473	0.0219981	0.0833287	0.0088574	0.0123752	0.476115	0.0239054	0.0177405	0.1814
cg17167253	-0.0170448	0.0140136	0.227238	0.0109269	0.00788348	0.169358	0.00990458	0.0113014	0.383281
cg17167278	-0.0280381	0.0155733	0.0753465	0.010269	0.00876091	0.244416	0.0197354	0.0125592	0.119808
cg17167286	0.00387423	0.0094274	0.68214	0.000229491	0.00530346	0.965586	-0.00576949	0.0076028	0.450033
cg17167303	0.00259347	0.0304411	0.932306	0.0136852	0.0171249	0.426434	-0.00314773	0.0245494	0.898278
cg17167331	-0.0145796	0.0122315	0.236591	0.0030457	0.00688093	0.659159	0.0125651	0.00986418	0.206204
cg17167343	-0.00226312	0.00959146	0.814038	0.00110686	0.00539575	0.837957	-0.000430712	0.00773511	0.955725
cg17167425	-0.0144455	0.00776116	0.0661657	-0.00189447	0.0043661	0.665458	0.00647764	0.00625905	0.30364
cg17167468	-0.000231826	0.00527341	0.965038	-0.00283179	0.0029666	0.342508	0.00124371	0.00425278	0.770658
cg17167536	0.0106868	0.0181501	0.557557	-0.00346366	0.0102105	0.735276	-0.00247239	0.0146373	0.866269
cg17167546	-0.0102151	0.0180676	0.573303	0.00369052	0.0101641	0.717435	0.00106641	0.0145708	0.941828
cg17167581	0.0841902	0.0360334	0.0218213	-0.0196557	0.0202709	0.334972	-0.0836993	0.0290594	0.00502709
cg17167649	0.0244252	0.0175869	0.168515	-0.00645238	0.00989368	0.51605	-0.00545085	0.0141831	0.701702
cg17167698	0.00910205	0.00822317	0.271469	0.00241978	0.00462601	0.602278	-0.0102356	0.00663164	0.126438
cg17167790	0.00150931	0.00992423	0.879482	0.00190183	0.00558296	0.734209	0.00650278	0.00800347	0.418778
cg17167807	0.0252077	0.0147375	0.0908315	-0.00646286	0.00829071	0.437832	-0.0226567	0.0118852	0.0599906
cg17167852	-0.095553	0.0474747	0.0473101	0.0136144	0.0267073	0.611539	0.0683386	0.0382863	0.0778394
cg17167924	0.0118474	0.00613276	0.0567139	-0.00274677	0.00345003	0.428159	-0.00758845	0.00494581	0.128665
cg17167932	-0.0171298	0.0142771	0.233549	0.0101879	0.00803172	0.208098	0.0121959	0.0115139	0.292496
cg17167971	0.00056167	0.00709446	0.937083	-0.00355499	0.00399105	0.375583	0.000402736	0.00572138	0.944048
cg17167972	0.00275856	0.00317385	0.387211	-0.00154885	0.00178547	0.388124	-0.00333637	0.00255958	0.195929
cg17167988	-0.00319462	0.0119911	0.790564	0.000415454	0.00674569	0.951035	0.000706549	0.00967032	0.941927
cg17168000	0.00121994	0.0206018	0.95292	0.0115204	0.0115897	0.323035	-0.00713179	0.0166145	0.668826
cg17168057	-0.0241812	0.0131445	0.0693115	0.00781462	0.00739455	0.293593	0.0151565	0.0106005	0.156442
cg17168093	0.00524252	0.00846072	0.537158	-0.00853764	0.00475965	0.0764084	0.00219043	0.00682321	0.748979
cg17168103	0.00825092	0.0117423	0.484182	-0.00666146	0.0066057	0.316105	-0.00536775	0.00946963	0.572318
cg17168157	-0.0251421	0.0211526	0.237904	0.00406586	0.0118996	0.733434	0.0138947	0.0170587	0.417622
cg17168172	0.00496054	0.00689655	0.473943	-0.00345608	0.00387971	0.375546	-0.00211572	0.00556178	0.704594
cg17168235	-0.0124903	0.00940551	0.187739	0.00516822	0.00529115	0.331456	0.0135657	0.00758515	0.0772663
cg17168238	0.00144073	0.00341986	0.674611	-0.000121685	0.00192387	0.949716	0.00012511	0.00275797	0.963924
cg17168242	-0.00418671	0.00228174	0.0700229	0.00118167	0.00128361	0.359874	0.00319809	0.00184013	0.0858372
cg17168312	-0.062429	0.0396749	0.119315	0.0432589	0.0223194	0.0559218	0.029201	0.0319961	0.364012
cg17168358	0.000988036	0.0148199	0.947001	-0.0116886	0.00833706	0.164554	-0.0114765	0.0119516	0.339654
cg17168374	0.0136969	0.0104852	0.194969	-0.00358338	0.0058985	0.545134	-0.0141726	0.00845583	0.0973973
cg17168428	-0.00155173	0.00833389	0.852736	0.00779096	0.00468829	0.100239	0.000593997	0.00672093	0.929782
cg17168434	0.0125772	0.0183147	0.494125	0.000480192	0.0103031	0.962936	-0.0146695	0.0147701	0.323434
cg17168456	0.00551024	0.00406265	0.178591	-0.000431766	0.00228548	0.850608	0.000574575	0.00327636	0.861206
cg17168460	0.0139213	0.0254464	0.585754	0.000880174	0.0143151	0.951117	0.00916684	0.0205215	0.656231
cg17168514	-0.0262625	0.0133487	0.0523961	0.0103759	0.00750943	0.17068	0.0138496	0.0107652	0.201755
cg17168519	0.00702321	0.0135069	0.604435	-0.0153394	0.00759842	0.0466637	0.00073838	0.0108927	0.946115
cg17168535	0.00909083	0.00974598	0.353577	-0.0028223	0.00548268	0.608052	-0.00143564	0.00785972	0.855502
cg17168538	0.0111784	0.00969106	0.251949	-0.0053439	0.00545178	0.329763	0.000784653	0.00781543	0.920265
cg17168552	0.00368467	0.00893514	0.6811	0.00525564	0.00502653	0.29872	-0.00410124	0.00720581	0.57075
cg17168630	0.0288379	0.0125311	0.023821	-0.0151548	0.00704944	0.0344133	-0.0197634	0.0101058	0.0537912
cg17168636	-0.000458143	0.00570997	0.936238	-0.00165005	0.00321219	0.608805	-0.0036023	0.00460485	0.436221
cg17168771	0.011136	0.0311004	0.721181	-0.00757742	0.0174958	0.666039	-0.0333238	0.0250812	0.187523
cg17168820	0.00616723	0.00462925	0.186345	-0.00187957	0.00260422	0.472434	-0.00447757	0.00373329	0.233719
cg17168830	-0.00376966	0.00513863	0.465216	0.00312629	0.00289078	0.282548	-0.0005846	0.00414409	0.88815
cg17168836	-0.017534	0.0222396	0.432649	-0.00147965	0.0125111	0.906135	-0.00441804	0.0179353	0.806019
cg17168838	-0.0049301	0.00276199	0.0778316	-0.000139845	0.00155378	0.928496	0.00398772	0.00222743	0.0769693
cg17168863	0.00360363	0.0300796	0.904922	-0.00649365	0.0169215	0.702121	-0.0207296	0.0242579	0.395203
cg17168868	0.0156947	0.0167539	0.351524	-0.00258918	0.00942501	0.784203	-0.00648789	0.0135113	0.63233
cg17168875	-0.00540715	0.00872584	0.537132	0.00594051	0.00490879	0.229565	0.00312295	0.00703702	0.658323
cg17168956	-0.00985152	0.0209081	0.638718	0.00845683	0.011762	0.474116	0.0127896	0.0168615	0.450242
cg17169015	-0.0150972	0.00829089	0.0721357	-0.0050715	0.00466411	0.279957	0.00650948	0.00668625	0.333037
cg17169037	-0.0113021	0.0137887	0.4147	-0.0013371	0.00775697	0.863553	0.00520347	0.01112	0.641028
cg17169069	0.0370428	0.0116166	0.0020008	-0.00470741	0.00653503	0.473296	-0.0257	0.00936833	0.00741766
cg17169123	0.000655365	0.00415673	0.875096	-0.00105636	0.0023384	0.652604	0.000959701	0.00335223	0.775354
cg17169159	0.00955534	0.0101094	0.34724	-0.00775849	0.00568714	0.176101	-0.00989305	0.00815282	0.228319
cg17169196	-0.00380974	0.00575326	0.509641	0.0053327	0.00323654	0.103116	-0.00260353	0.00463976	0.576182
cg17169243	0.00641961	0.0170736	0.707856	-0.00436033	0.00960486	0.651007	-0.0165646	0.0137691	0.232305
cg17169246	0.0213836	0.00875868	0.0167039	-0.010476	0.00492726	0.036393	-0.00764097	0.0070635	0.282421
cg17169281	-0.000384502	0.00992732	0.969195	0.00442467	0.00558469	0.4304	-0.0013372	0.00800596	0.867747
cg17169289	0.00143252	0.00394599	0.717483	-0.00165148	0.00221985	0.458952	-0.00239851	0.00318228	0.453106
cg17169300	-0.00446146	0.00610681	0.46705	0.00448137	0.00343543	0.1956	0.00148531	0.00492488	0.763698
cg17169320	-0.00793644	0.0124712	0.526237	0.00535075	0.00701575	0.447767	0.0051008	0.0100575	0.613352
cg17169333	-0.000581231	0.00276092	0.833765	-0.000747918	0.00155318	0.631369	0.000678994	0.00222656	0.761148
cg17169348	0.00316016	0.00598167	0.598662	-0.00772953	0.00336504	0.0240765	-0.000217057	0.00482396	0.964216
cg17169397	-0.0349934	0.0259645	0.181323	0.0237208	0.0146065	0.108081	0.0382618	0.0209393	0.071168
cg17169435	0.000177789	0.0131039	0.989207	-0.00469045	0.00737171	0.526306	-0.00964147	0.0105678	0.364166
cg17169462	-0.0124316	0.0166486	0.457302	0.0223078	0.00936582	0.0194587	0.00426695	0.0134264	0.751414
cg17169479	-0.00378245	0.011447	0.741887	0.00261387	0.00643959	0.685832	0.00573339	0.00923151	0.536217
cg17169489	-0.00534265	0.00365607	0.147617	0.00226579	0.00205675	0.273729	0.00401567	0.00294846	0.176812
cg17169613	0.000696469	0.00314908	0.825494	0.00115448	0.00177154	0.516365	0.000683436	0.0025396	0.788496
cg17169712	-0.0300627	0.0299811	0.318842	0.0142321	0.0168661	0.401135	0.0214841	0.0241785	0.376746
cg17169780	-0.00848074	0.0198706	0.670605	0.0177948	0.0111783	0.115119	0.0030744	0.0160248	0.848315
cg17169791	0.0235234	0.00829521	0.00571215	0.0102266	0.00466653	0.0311532	-0.0201233	0.00668973	0.00345783
cg17169931	0.000216174	0.00697609	0.975352	0.00297823	0.00392445	0.450017	-0.00454905	0.00562592	0.42101
cg17169982	-0.0144593	0.0172519	0.404311	0.0138787	0.00970521	0.156374	0.0167635	0.013913	0.231591
cg17169998	-0.00394988	0.00725701	0.58767	0.00502448	0.00408249	0.221816	-0.00339054	0.00585247	0.563896
cg17170088	-0.000303051	0.00336735	0.928501	-0.00244115	0.00189433	0.201013	0.000261843	0.00271562	0.923413
cg17170111	-0.0155566	0.00659204	0.0205699	0.00175152	0.0037084	0.637915	0.0126588	0.0053162	0.0194919
cg17170133	-0.010974	0.0127813	0.392975	0.0079108	0.00719021	0.274344	-0.00147426	0.0103076	0.886607
cg17170159	0.00518545	0.0108832	0.634967	-0.00727068	0.00612245	0.238321	0.000552715	0.00877686	0.949935
cg17170190	-0.000439054	0.00642561	0.945684	0.00311862	0.00361478	0.390706	-0.00263106	0.00518198	0.612956
cg17170216	-0.00477759	0.0101486	0.639016	0.000194692	0.00570918	0.972876	-0.000558178	0.00818442	0.945787
cg17170262	-0.0313106	0.0105522	0.00390209	0.00907298	0.00593624	0.130125	0.028042	0.00850993	0.00143565
cg17170305	0.00904064	0.0134967	0.504774	0.00272888	0.00759265	0.720179	-0.00741207	0.0108845	0.497738
cg17170354	-0.00206509	0.00536748	0.701391	0.00366914	0.00301952	0.227677	0.00109078	0.00432865	0.801656
cg17170429	0.00193107	0.0120136	0.872679	0.00415399	0.00675835	0.540431	-0.00717526	0.00968846	0.460978
cg17170437	-0.00244075	0.00950469	0.797958	-0.0103611	0.00534694	0.0559731	0.000851163	0.00766513	0.911844
cg17170442	0.042645	0.0295251	0.152312	-0.0192843	0.0166096	0.248877	-0.0368842	0.0238107	0.125082
cg17170446	0.00743336	0.00341018	0.0320412	-0.00295496	0.00191843	0.127201	-0.00554728	0.00275017	0.046844
cg17170458	-0.0012597	0.00370661	0.734806	-0.000755284	0.00208518	0.71809	0.00332783	0.00298922	0.268729
cg17170463	0.0202826	0.0299571	0.500208	0.0201166	0.0168526	0.235923	-0.00424319	0.0241591	0.860998
cg17170504	-0.00869075	0.0113834	0.447304	0.0149995	0.00640382	0.0215042	0.00777074	0.00918023	0.39967
cg17170518	-0.00540662	0.0129934	0.678382	-0.00593539	0.00730955	0.419057	-0.00433314	0.0104786	0.680266
cg17170583	-0.00074359	0.00298359	0.803787	0.00361645	0.00167844	0.0340186	0.00168457	0.00240614	0.485769
cg17170590	-0.00165312	0.0147895	0.911264	-0.0127653	0.00831996	0.128669	-0.00107899	0.0119271	0.92813
cg17170649	0.0111879	0.00627499	0.0781664	-0.000848491	0.00353004	0.810628	-0.00665922	0.00506051	0.191739
cg17170684	-0.0200736	0.0145019	0.169917	0.00587044	0.00815814	0.473757	0.0132488	0.0116951	0.260463
cg17170741	0.00297924	0.00659773	0.65274	-0.00237622	0.00371161	0.523756	0.0020759	0.00532079	0.697403
cg17170758	-0.0148872	0.0104184	0.156687	0.00303039	0.00586094	0.606465	0.0134751	0.00840198	0.112469
cg17170765	-0.0139292	0.00989719	0.162959	3.97878e-05	0.00556774	0.994315	0.0134287	0.00798166	0.0961541
cg17170812	-0.0120598	0.0183728	0.513343	-0.0122067	0.0103358	0.240892	-0.00223069	0.0148169	0.880687
cg17170819	0.0177965	0.00926489	0.0581031	-0.00409256	0.00521204	0.434511	-0.0112672	0.00747174	0.135268
cg17170839	0.000636807	0.00836234	0.939477	-0.00425624	0.0047043	0.368152	0.00665708	0.00674387	0.326381
cg17170868	-0.00201831	0.0124822	0.87193	-0.00427319	0.00702197	0.544448	0.00746736	0.0100664	0.460246
cg17170872	0.0066199	0.00293454	0.0266472	-0.00219104	0.00165085	0.18799	-0.00422031	0.00236658	0.0781082
cg17170942	-0.00333637	0.00995446	0.738328	-0.00293693	0.00559996	0.601326	0.00631079	0.00802785	0.433987
cg17170948	-0.00481576	0.0361078	0.894215	-0.0148414	0.0203127	0.467005	-0.0161905	0.0291194	0.579668
cg17170953	0.030045	0.0195373	0.127806	-0.0108385	0.0109909	0.326863	-0.0375308	0.015756	0.0194508
cg17170969	0.0042137	0.00905703	0.642949	-0.00103693	0.0050951	0.83922	-0.00318242	0.00730411	0.664157
cg17171019	0.0115875	0.0134807	0.392447	-0.00593102	0.00758367	0.436342	-0.0142184	0.0108716	0.194452
cg17171127	-0.0188329	0.0110414	0.0917232	0.00957918	0.00621142	0.126743	0.0112096	0.00890442	0.211521
cg17171150	-0.00552751	0.00619206	0.37455	-0.0024037	0.00348339	0.492044	0.00145804	0.00499363	0.771014
cg17171215	-0.00784189	0.00977599	0.424698	0.00296661	0.00549956	0.591002	0.00670633	0.00788392	0.397363
cg17171259	0.0400651	0.117435	0.73382	-0.0501591	0.0660643	0.449805	0.044321	0.0947067	0.640996
cg17171260	-0.00732667	0.00924707	0.430378	0.0019005	0.00520201	0.715765	-0.000355049	0.00745737	0.962138
cg17171325	0.00667852	0.00960612	0.488803	-0.0047361	0.005404	0.383279	0.00211611	0.00774693	0.785396
cg17171391	-0.0146643	0.0444917	0.742516	0.0277416	0.0250291	0.270828	-0.00807595	0.0358806	0.822459
cg17171407	-0.0444046	0.0395902	0.265188	0.0330923	0.0222718	0.141021	0.0577968	0.0319278	0.0737931
cg17171485	-0.00576192	0.00396715	0.15007	0.00368861	0.00223175	0.102064	0.00285282	0.00319934	0.375077
cg17171500	0.00511235	0.0106116	0.631207	0.0031443	0.00596963	0.599762	-0.0081052	0.00855779	0.346265
cg17171506	-0.00660891	0.0116719	0.572733	0.000745056	0.0065661	0.909926	0.0082917	0.00941287	0.380862
cg17171512	0.000389772	0.0130051	0.976161	-0.000297081	0.00731612	0.967705	0.000558486	0.0104881	0.957658
cg17171539	-0.00682691	0.00892452	0.446413	0.00228412	0.00502056	0.650303	0.00246578	0.00719725	0.732744
cg17171722	-0.00607921	0.0167472	0.717506	0.0194777	0.00942125	0.0417355	0.00785649	0.0135059	0.562302
cg17171786	0.00632872	0.0131413	0.631334	-0.00375954	0.00739273	0.612388	-0.00642759	0.0105979	0.545801
cg17171801	0.00401971	0.00365373	0.274365	-0.00249332	0.00205543	0.228476	-0.00491414	0.00294658	0.0990462
cg17171826	0.0161775	0.00977948	0.101769	-0.00322028	0.00550152	0.559868	-0.00691492	0.00788673	0.383078
cg17171920	0.00519166	0.0363755	0.886846	-0.0129032	0.0204633	0.530025	-0.00308809	0.0293353	0.916411
cg17171933	-0.0118755	0.0177029	0.504153	0.0156657	0.00995892	0.119426	0.0146739	0.0142767	0.306948
cg17171938	0.00648063	0.0123718	0.601765	0.00564022	0.00695985	0.419977	-0.00381704	0.00997732	0.702993
cg17171962	0.00310277	0.00238693	0.197148	-0.00086079	0.00134278	0.523216	-0.00184576	0.00192496	0.340349
cg17171975	-0.00110482	0.00998406	0.912148	-0.00189659	0.00561661	0.73644	-0.00405692	0.00805172	0.615665
cg17171976	0.00727801	0.00808804	0.370744	-0.0087484	0.00454999	0.0578628	0.000607584	0.00652266	0.926004
cg17172071	-0.011532	0.0105037	0.275347	0.00543233	0.00590894	0.360519	-0.00134441	0.00847079	0.874273
cg17172090	0.0163444	0.0101225	0.110091	-0.00932396	0.0056945	0.105251	-0.00843112	0.00816337	0.304627
cg17172170	0.0056227	0.0122329	0.646951	-0.00494211	0.00688173	0.474635	-0.00578678	0.00986534	0.559042
cg17172187	0.000160095	0.0183926	0.993075	0.011993	0.0103469	0.249666	-0.0121588	0.0148328	0.414667
cg17172243	-0.00927528	0.014645	0.528212	0.00644459	0.00823868	0.436249	0.00357149	0.0118106	0.763088
cg17172307	0.000378031	0.00373709	0.919664	0.00311456	0.00210233	0.142176	-0.000427108	0.0030138	0.887639
cg17172308	0.00494139	0.00712703	0.489992	-0.00183672	0.00400937	0.648044	-0.00709417	0.00574765	0.220502
cg17172316	0.0170252	0.011045	0.126926	0.00361817	0.00621346	0.561898	-0.0117732	0.00890734	0.189801
cg17172331	-0.00398648	0.0179678	0.824948	0.00771569	0.0101079	0.447379	0.0105852	0.0144902	0.467091
cg17172334	-0.00459164	0.0131099	0.727024	0.00790946	0.0073751	0.286551	0.00247165	0.0105726	0.815719
cg17172350	0.00417303	0.00558219	0.456788	-0.00306441	0.00314031	0.331917	0.000836692	0.0045018	0.853
cg17172373	0.0343542	0.033212	0.303888	0.00904187	0.0186837	0.62967	-0.013863	0.0267841	0.606092
cg17172483	0.0163721	0.0129846	0.210802	-0.00455623	0.0073046	0.534464	-0.0199099	0.0104715	0.0606465
cg17172507	-0.00786699	0.0231831	0.735189	0.0102329	0.0130418	0.434856	0.00757329	0.0186962	0.686443
cg17172569	-0.00252642	0.00786553	0.748846	0.00495002	0.00442481	0.266422	-0.000244998	0.00634321	0.969281
cg17172593	0.00502037	0.0215259	0.816148	-0.0120963	0.0121096	0.320678	-0.00874245	0.0173597	0.615841
cg17172595	-0.0046006	0.0109272	0.674802	0.00194637	0.00614721	0.752304	-0.0026805	0.00881236	0.761738
cg17172630	0.00369805	0.0140428	0.792925	0.00328495	0.0078999	0.678588	-0.00725494	0.0113249	0.523496
cg17172633	0.00613575	0.00759296	0.421298	-0.00472165	0.00427148	0.27211	-0.00810145	0.0061234	0.189373
cg17172662	4.416e-05	0.0079532	0.995583	0.00102047	0.00447413	0.82013	0.000706158	0.00641392	0.912591
cg17172683	-0.0320244	0.0149933	0.0355623	0.00944301	0.00843459	0.266056	0.0255508	0.0120914	0.037522
cg17172721	-0.0228954	0.0158181	0.15146	0.00264945	0.00889861	0.76663	0.00708418	0.0127566	0.580126
cg17172750	-0.00492461	0.0124809	0.694148	0.00367908	0.00702125	0.601648	0.00953081	0.0100653	0.346377
cg17172789	0.0059088	0.0180587	0.744322	-0.00028748	0.0101591	0.977491	-0.0135549	0.0145636	0.354626
cg17172797	-0.0214837	0.0164453	0.19495	0.0101623	0.00925143	0.275106	0.0173347	0.0132624	0.194721
cg17172877	0.0513714	0.0268834	0.0593887	-0.03555	0.0151235	0.021056	-0.0571078	0.0216803	0.0100226
cg17172946	0.0240684	0.0139721	0.0885974	-0.010163	0.00786013	0.199522	-0.0176397	0.0112679	0.121185
cg17172949	-0.00426569	0.0138371	0.758624	-0.00462523	0.00778417	0.553967	0.0031048	0.011159	0.78151
cg17172980	-0.00505517	0.0167492	0.76353	-0.00534705	0.00942239	0.571881	0.00708314	0.0135075	0.601376
cg17172984	0.0029363	0.00955087	0.759262	0.00581428	0.00537292	0.282248	0.000271182	0.00770237	0.971997
cg17173086	-0.00400325	0.0122657	0.744942	-0.00901287	0.00690019	0.195016	0.00106314	0.0098918	0.914664
cg17173166	0.000680342	0.0129688	0.958285	0.00287589	0.0072957	0.694428	-0.00635148	0.0104588	0.54528
cg17173187	0.00159053	0.0111794	0.887202	-0.0030856	0.00628908	0.624954	-0.00371122	0.00901574	0.681641
cg17173221	0.00621805	0.00779494	0.427266	0.00383988	0.00438511	0.383681	-0.00682232	0.00628629	0.280871
cg17173227	2.64859e-05	0.004276	0.995072	4.78396e-05	0.0024055	0.98418	-0.000586675	0.00344841	0.865313
cg17173290	-0.00977367	0.00698776	0.165546	0.000467284	0.00393102	0.905658	0.0100066	0.00563533	0.0793638
cg17173322	0.00892036	0.00840327	0.291454	0.00270436	0.00472733	0.568785	-0.0109504	0.00677688	0.109832
cg17173330	-0.000850091	0.0103383	0.934659	-0.00327804	0.00581589	0.574487	0.000230745	0.0083374	0.977985
cg17173355	0.00996864	0.00863529	0.251569	-0.00756399	0.00485785	0.123171	-0.011008	0.00696399	0.117662
cg17173369	0.0144934	0.032366	0.655439	-0.0449946	0.0182078	0.0154631	0.00129734	0.0261018	0.960476
cg17173371	0.0143236	0.00778527	0.0692829	-0.00327389	0.00437966	0.456812	-0.0124792	0.00627849	0.0500735
cg17173412	-0.00974408	0.010087	0.336783	-0.00661304	0.00567453	0.247121	0.00222742	0.00813474	0.78489
cg17173423	-0.0372901	0.0140195	0.00934183	0.0145549	0.00788679	0.0684498	0.0243558	0.0113061	0.0340539
cg17173428	0.0207228	0.0201597	0.306897	-0.014842	0.011341	0.194161	-0.0239968	0.0162579	0.143638
cg17173442	-0.0197547	0.0185437	0.289755	0.0133501	0.0104319	0.20412	0.0153823	0.0149547	0.306592
cg17173498	2.89492e-05	0.0031114	0.992598	-0.00236932	0.00175034	0.179442	0.000470955	0.00250921	0.851567
cg17173574	0.0100411	0.00697377	0.153584	-0.00295115	0.00392315	0.453984	-0.0132405	0.00562405	0.0208647
cg17173593	-0.018164	0.0139044	0.194958	0.00863342	0.00782204	0.272825	0.0215834	0.0112133	0.0575996
cg17173604	0.00726273	0.0176344	0.681486	-0.00178274	0.00992035	0.857812	-0.00223485	0.0142214	0.875501
cg17173639	0.0487895	0.0240694	0.0457927	-0.0205605	0.0135404	0.13261	-0.0304949	0.0194109	0.119894
cg17173663	-0.00375589	0.00765852	0.625101	-0.000289259	0.00430836	0.946629	0.00607582	0.00617627	0.328037
cg17173718	-0.00190159	0.00341179	0.578748	0.00131923	0.00191933	0.493741	0.00248681	0.00275147	0.36865
cg17173726	-0.0211122	0.00970216	0.0323278	0.00461656	0.00545803	0.400023	0.017165	0.00782438	0.0309805
cg17173732	-0.0010051	0.00277487	0.718089	-1.02487e-05	0.00156102	0.994777	0.00186707	0.00223781	0.406434
cg17173739	0.00250755	0.011752	0.831548	-0.00793221	0.00661119	0.233544	-0.00380879	0.0094775	0.688783
cg17173767	-0.00213017	0.00452534	0.639046	-0.000389667	0.00254577	0.87871	0.00190913	0.00364949	0.60225
cg17173816	0.00599965	0.0108282	0.580983	0.00652984	0.00609151	0.286774	-0.00319694	0.00873252	0.715203
cg17173855	0.00147036	0.0108975	0.892989	-0.0106482	0.00613047	0.0860206	-0.000150869	0.00878836	0.986344
cg17173856	-0.00384335	0.00735471	0.602633	-0.00346602	0.00413745	0.404538	0.000335426	0.00593126	0.955035
cg17173860	0.0067736	0.010597	0.524411	0.00882393	0.00596141	0.142524	-8.21784e-06	0.00854601	0.999235
cg17173881	-0.0157154	0.0308471	0.611748	-0.000115723	0.0173533	0.994695	-0.00539412	0.0248769	0.828858
cg17173891	-0.0035547	0.0121712	0.770954	-0.00602163	0.00684701	0.381635	-0.00119013	0.00981557	0.903779
cg17173896	-0.00269045	0.0103992	0.796479	0.00158346	0.00585016	0.787302	0.00845961	0.00838652	0.315974
cg17173975	-0.00242431	0.00372327	0.516723	0.000113566	0.00209455	0.956887	0.000979257	0.00300266	0.745128
cg17174023	-0.0218174	0.013996	0.122753	-0.00163377	0.00787357	0.836115	0.01564	0.0112872	0.169483
cg17174091	0.0190922	0.0191333	0.321183	-0.00291256	0.0107636	0.787359	-0.0273138	0.0154302	0.0802875
cg17174101	-0.0146362	0.00806872	0.0732151	0.00238034	0.00453912	0.601362	0.0120476	0.00650708	0.0675765
cg17174109	0.00461205	0.0187519	0.806313	-0.00658747	0.010549	0.533996	-0.0165451	0.0151226	0.277016
cg17174146	-0.00717391	0.00706218	0.312598	0.00317258	0.00397288	0.426772	0.0111115	0.00569535	0.054353
cg17174180	-0.000851641	0.00483807	0.86069	-0.00186564	0.00272169	0.494912	0.000196301	0.0039017	0.959992
cg17174189	-0.0190789	0.00922086	0.0415744	0.00333978	0.00518727	0.521411	0.0169676	0.00743623	0.0250032
cg17174230	-0.00145635	0.00220093	0.509954	1.49515e-05	0.00123815	0.990394	0.00168708	0.00177496	0.344558
cg17174275	-0.00390776	0.00858376	0.65009	0.00202055	0.00482886	0.676687	0.00454989	0.00692244	0.512785
cg17174307	0.00752142	0.0103327	0.468662	0.0012681	0.00581276	0.827829	-0.00861364	0.00833291	0.304214
cg17174325	-0.00511849	0.00820475	0.5344	-0.00759099	0.00461564	0.103741	0.0089705	0.00661678	0.178779
cg17174338	-0.00111507	0.0109893	0.919417	-0.00742799	0.00618211	0.232883	-0.00925502	0.0088624	0.299307
cg17174363	0.000945552	0.0170161	0.955816	0.00745713	0.00957254	0.438136	0.000271753	0.0137228	0.984247
cg17174370	-0.00214167	0.0120814	0.859718	0.00506544	0.00679647	0.458144	0.00109047	0.00974312	0.911149
cg17174372	-0.0262343	0.0130833	0.0481257	0.00283941	0.00736009	0.70062	0.0181455	0.0105511	0.0891127
cg17174375	-0.00364711	0.00675711	0.590785	0.00201173	0.00380127	0.598028	0.00305664	0.00544932	0.576328
cg17174400	0.000673434	0.0072979	0.926695	0.00225267	0.00410549	0.584653	-0.00460815	0.00588545	0.435819
cg17174466	0.029813	0.137803	0.829237	0.0466183	0.0775219	0.549203	-0.082481	0.111132	0.460018
cg17174503	0.00779688	0.0210086	0.711466	-0.000456761	0.0118186	0.969262	-0.0117508	0.0169425	0.489843
cg17174546	-0.0131461	0.0125556	0.298053	0.00247085	0.00706324	0.72734	0.00730613	0.0101255	0.472548
cg17174566	0.00441822	0.0112699	0.696012	-0.0104726	0.00633996	0.102257	0.00274499	0.00908868	0.763372
cg17174605	-0.0189807	0.00972331	0.0542205	0.00725577	0.00546992	0.188232	0.00883587	0.00784144	0.262991
cg17174613	0.00787802	0.0183876	0.669413	-0.0122083	0.0103441	0.241205	0.0155314	0.0148288	0.297893
cg17174660	0.0030025	0.00847647	0.724054	-0.00304505	0.0047685	0.524816	-0.00229727	0.00683591	0.737655
cg17174661	0.0077383	0.0118679	0.516138	-0.0028715	0.0066764	0.668213	-0.00503808	0.00957098	0.599987
cg17174681	-0.0081548	0.00985775	0.410413	0.00102703	0.00554555	0.853515	0.00463561	0.00794985	0.561366
cg17174764	0.00867008	0.0195695	0.658863	-0.00257697	0.011009	0.815487	-0.00802024	0.015782	0.612637
cg17174778	-0.000336975	0.0110628	0.975771	-0.000624076	0.00622345	0.92036	0.00399467	0.00892165	0.655473
cg17174800	-0.000924198	0.0125839	0.941626	-0.000268235	0.00707917	0.969864	0.00392721	0.0101484	0.699739
cg17174814	0.0239004	0.0238641	0.319418	-0.0107143	0.0134249	0.427042	-0.0291426	0.0192454	0.133668
cg17174836	-0.0122536	0.00768642	0.114606	0.00849406	0.00432406	0.0527544	0.000586242	0.00619877	0.924876
cg17174845	0.00529823	0.0101341	0.602465	-0.012955	0.00570102	0.0255864	-0.00421522	0.00817272	0.607356
cg17174893	-0.00119947	0.0075713	0.874499	0.00182774	0.00425929	0.668922	0.00088577	0.00610593	0.885001
cg17174980	-0.00891763	0.0268495	0.740605	0.0231393	0.0151044	0.129245	0.00393289	0.021653	0.856303
cg17175026	-0.00145876	0.00868441	0.867003	0.000510709	0.00488548	0.91699	7.58636e-06	0.00700361	0.999138
cg17175041	0.00918151	0.0124348	0.462321	-0.00656653	0.00699527	0.350539	-0.00930766	0.0100281	0.355954
cg17175129	-0.018205	0.0106838	0.0920381	0.00411011	0.00601026	0.495931	0.0205933	0.00861604	0.0190536
cg17175136	-0.00949537	0.0090708	0.298157	0.00467801	0.00510285	0.361871	0.00159045	0.00731522	0.828405
cg17175208	-0.00467246	0.00706867	0.510393	0.00414508	0.00397654	0.300189	-0.00221124	0.00570058	0.699062
cg17175250	-0.0025603	0.00272234	0.349636	-0.000676287	0.00153147	0.659906	0.00182489	0.00219545	0.40818
cg17175279	-0.0128871	0.010009	0.201395	0.000466315	0.00563062	0.934191	0.010777	0.0080718	0.185395
cg17175364	-0.0135055	0.0336649	0.689298	0.0259268	0.0189384	0.174604	0.00186342	0.0271493	0.945441
cg17175376	-0.00607204	0.00316917	0.0587305	0.00307955	0.00178284	0.0877411	0.00396205	0.0025558	0.124805
cg17175392	0.00216357	0.0119429	0.856674	0.00800088	0.00671859	0.237025	-0.00653599	0.00963147	0.49923
cg17175411	0.0012317	0.00636201	0.846949	-0.00342803	0.003579	0.340871	-0.00585452	0.00513069	0.257042
cg17175419	-0.00530246	0.00627333	0.40035	0.00492579	0.00352911	0.166422	0.00150224	0.00505917	0.767242
cg17175421	-0.0112994	0.0147364	0.445341	0.00733455	0.00829007	0.378793	0.0160154	0.0118843	0.181362
cg17175494	-0.0103275	0.00825247	0.214204	0.00542981	0.00464249	0.245435	0.0103081	0.00665527	0.12513
cg17175521	0.00707117	0.014952	0.63748	0.0056666	0.00841139	0.502341	-0.00382031	0.0120582	0.752155
cg17175527	-0.0125524	0.0192729	0.516612	0.0107934	0.0108421	0.322318	0.00833755	0.0155428	0.593066
cg17175624	-0.0139067	0.0091418	0.131917	0.00673665	0.00514279	0.193752	0.00946069	0.00737247	0.202894
cg17175626	-0.00738775	0.00921788	0.425101	0.0123008	0.00518559	0.0199452	0.00380839	0.00743383	0.609766
cg17175871	-0.0188712	0.0177556	0.290868	0.0100037	0.00998856	0.31942	0.016228	0.0143192	0.260272
cg17175889	0.022015	0.0144323	0.130873	-0.00673525	0.00811901	0.409109	-0.0165738	0.011639	0.158113
cg17175893	-0.00459151	0.0100055	0.647477	-0.00607717	0.00562865	0.283337	0.00304027	0.00806898	0.707272
cg17175900	-0.0175765	0.0155825	0.262509	0.00465901	0.00876605	0.59647	0.0139361	0.0125666	0.270569
cg17175926	-0.00819339	0.0126222	0.518009	0.00587874	0.00710074	0.410043	0.000848422	0.0101793	0.933771
cg17175928	0.00511442	0.00842989	0.545667	-0.00170174	0.0047423	0.720603	-0.00432113	0.00679835	0.526735
cg17175984	-0.000234078	0.00778933	0.976097	-0.00172668	0.00438195	0.694536	-0.00162866	0.00628176	0.796055
cg17176002	0.0042564	0.00512127	0.408233	0.00147862	0.00288101	0.609121	0.00287828	0.00413008	0.487763
cg17176005	0.0167149	0.0206859	0.421326	-0.0117966	0.011637	0.313595	-0.0231395	0.0166823	0.169047
cg17176016	-0.0291671	0.0254896	0.255721	0.00404456	0.0143394	0.778583	0.0350454	0.0205563	0.0918748
cg17176029	0.0238141	0.00964898	0.0155897	-0.00681242	0.00542811	0.212909	-0.0154104	0.00778149	0.0508947
cg17176038	0.00401283	0.00246519	0.107269	-0.00338258	0.00138681	0.016804	-0.00148898	0.00198807	0.455951
cg17176064	0.00507832	0.00774702	0.513904	0.00130422	0.00435815	0.765472	-0.00508355	0.00624764	0.418104
cg17176097	-0.0148529	0.00737287	0.0471147	0.00802885	0.00414767	0.0562223	0.0168589	0.00594591	0.00571882
cg17176113	-0.00392719	0.0135127	0.772042	-0.0122482	0.00760166	0.110831	0.000395923	0.0108974	0.971103
cg17176195	-0.00166746	0.00474365	0.726072	-0.00159395	0.00266858	0.551891	0.00258377	0.00382555	0.501257
cg17176271	-0.00824137	0.0125402	0.512829	0.00237542	0.00705456	0.737157	0.00530123	0.0101131	0.601508
cg17176395	-0.00078594	0.00289871	0.786945	-0.0011414	0.00163069	0.485871	0.000989721	0.00233769	0.67309
cg17176423	0.00179631	0.0147922	0.903632	0.000965479	0.00832147	0.907908	0.00302303	0.0119293	0.800561
cg17176470	-0.00193028	0.0114948	0.86704	-0.00460607	0.00646648	0.47823	-0.00303789	0.00927005	0.743936
cg17176472	-0.00751587	0.0076177	0.326623	0.00806217	0.0042854	0.0633529	-0.00173651	0.00614335	0.778121
cg17176517	0.00615185	0.00537909	0.255975	0.00156905	0.00302605	0.605446	-0.00311002	0.004338	0.475386
cg17176573	-0.000842656	0.00508135	0.868682	0.00587088	0.00285855	0.0430689	-0.00116775	0.00409789	0.776365
cg17176609	-0.0116352	0.00825926	0.162557	0.00428315	0.00464631	0.359221	0.00822953	0.00666074	0.220038
cg17176619	0.0141489	0.0230349	0.540699	-0.0114229	0.0129585	0.380531	-0.0114974	0.0185767	0.537628
cg17176647	0.0156238	0.013701	0.257347	-0.021522	0.00770758	0.00646303	-0.0151289	0.0110492	0.174535
cg17176676	-0.00455077	0.019594	0.8169	0.0213933	0.0110228	0.0555937	0.0039152	0.0158018	0.80491
cg17176732	-0.0073874	0.00397803	0.0667678	-0.000752278	0.00223787	0.73758	0.0069873	0.00320811	0.0321753
cg17176761	-0.0872701	0.131475	0.508631	0.0964659	0.0739626	0.195668	0.0131996	0.106029	0.901221
cg17176774	0.00440216	0.0103769	0.672473	0.004087	0.00583763	0.485768	-0.00232271	0.00836856	0.78203
cg17176795	-0.00330504	0.0138081	0.811407	0.00698678	0.00776787	0.370957	0.00198324	0.0111357	0.85907
cg17176814	0.00561818	0.00806001	0.487677	-7.04206e-05	0.00453422	0.987645	-0.00853052	0.00650006	0.192926
cg17176886	-0.0212106	0.0121835	0.0853147	0.00809605	0.00685394	0.240808	0.0169054	0.0098255	0.0889694
cg17176894	-0.00452804	0.0120909	0.708966	-0.000122566	0.00680184	0.985666	0.000971044	0.00975081	0.920908
cg17176946	0.0245175	0.0129568	0.061862	-0.00398219	0.00728896	0.586269	-0.020986	0.0104491	0.0477758
cg17176978	0.013571	0.0131036	0.303292	-0.00447181	0.00737152	0.545711	-0.0182187	0.0105675	0.0883372
cg17176981	-0.0210815	0.014671	0.154404	0.0160093	0.0082533	0.0557267	0.0102559	0.0118316	0.388477
cg17176994	-0.000459458	0.0028601	0.872755	-0.000484906	0.00160897	0.763864	0.000217991	0.00230655	0.924927
cg17177006	0.0163846	0.0124063	0.190155	-0.011154	0.00697925	0.113717	-0.0196591	0.0100051	0.0526917
cg17177017	-0.00430488	0.00376058	0.255531	0.0024499	0.00211554	0.250088	0.003368	0.00303275	0.269897
cg17177054	-0.0066169	0.0106668	0.536703	0.0024769	0.0060007	0.680815	-0.00209927	0.00860233	0.807791
cg17177069	0.0150885	0.0132962	0.259651	-0.00284562	0.00747989	0.704571	-0.00577045	0.0107228	0.591883
cg17177071	-0.00642681	0.0151859	0.673212	0.00602462	0.00854295	0.482604	0.00782643	0.0122468	0.524503
cg17177074	0.00392481	0.0172201	0.820256	-0.0209025	0.00968732	0.0337714	-0.00491846	0.0138873	0.724089
cg17177084	0.00181184	0.00890966	0.839342	-0.0036102	0.0050122	0.473328	0.00198843	0.00718526	0.782653
cg17177121	0.014092	0.0168591	0.405572	-0.00330233	0.00948421	0.728557	-0.0117019	0.0135961	0.391836
cg17177141	-0.00253333	0.0185645	0.89178	0.0130585	0.0104436	0.214592	-0.00205486	0.0149715	0.891157
cg17177213	-0.00357654	0.0166116	0.830046	0.00530417	0.00934497	0.571805	0.00141365	0.0133965	0.916209
cg17177219	-0.00204855	0.00454666	0.653452	0.00148641	0.00255776	0.562684	0.000600671	0.00366668	0.870263
cg17177336	0.00326695	0.00386812	0.400714	-0.0011925	0.00217604	0.58512	1.8406e-05	0.00311947	0.995306
cg17177409	-0.0107931	0.00893833	0.230584	-0.00257942	0.00502833	0.609297	0.0116705	0.00720838	0.109149
cg17177449	0.00702629	0.0104965	0.505057	-0.000411189	0.00590487	0.944647	-0.0126368	0.00846495	0.139183
cg17177454	0.00243123	0.00286812	0.398999	-0.0047351	0.00161348	0.00429216	-0.00139742	0.00231301	0.547349
cg17177455	-0.0114826	0.0087438	0.192641	0.00344056	0.0049189	0.486176	0.00991242	0.00705151	0.163453
cg17177510	0.0116641	0.010178	0.255008	-0.00482382	0.00572572	0.401882	-0.00925969	0.00820813	0.262447
cg17177528	-0.00823516	0.0139113	0.555438	-0.0023281	0.00782591	0.766822	0.0198743	0.0112189	0.0800613
cg17177536	0.0345767	0.0296519	0.246841	0.0102822	0.0166809	0.539273	-0.0418659	0.023913	0.0835954
cg17177599	-0.00988	0.014153	0.487028	0.0082667	0.00796186	0.302081	0.0122559	0.0114138	0.285958
cg17177602	-0.00448867	0.00941948	0.634919	-0.00298552	0.005299	0.574638	-0.00010687	0.00759641	0.988808
cg17177632	-0.0183154	0.0181963	0.317011	0.0207118	0.0102365	0.0461808	0.0158548	0.0146746	0.283008
cg17177660	0.00742989	0.01654	0.654425	-0.000990507	0.00930471	0.915474	-0.000107422	0.0133388	0.993593
cg17177699	0.00248761	0.00949862	0.794038	0.00146524	0.00534352	0.78459	-0.00711176	0.00766023	0.355829
cg17177755	0.00442341	0.0023556	0.0638341	0.00187547	0.00132516	0.160641	-0.00165182	0.00189969	0.387013
cg17177779	0.000962334	0.0212985	0.964067	-0.0107241	0.0119817	0.37329	-0.00119604	0.0171764	0.94465
cg17177816	-0.00282422	0.00851168	0.740853	0.00150357	0.00478831	0.754284	0.00138962	0.00686431	0.840056
cg17177829	-0.000348034	0.00211556	0.869719	-0.000743363	0.00119012	0.5339	-8.9602e-05	0.00170611	0.958239
cg17177837	-0.0275286	0.0267354	0.306087	0.0183625	0.0150402	0.225502	0.00132634	0.021561	0.951093
cg17177882	0.0364975	0.0441591	0.410835	-0.0340501	0.024842	0.174089	0.0225014	0.0356124	0.529186
cg17177886	-0.00106478	0.0137503	0.938458	-0.00210641	0.00773532	0.786043	-0.00360445	0.011089	0.745944
cg17177951	0.00285105	0.00809278	0.725489	0.00394123	0.00455266	0.389092	-0.00110805	0.00652649	0.865589
cg17178109	-0.00322735	0.0069429	0.643233	0.00292104	0.00390578	0.456599	0.00302071	0.00559915	0.590957
cg17178123	0.00316813	0.00899903	0.725671	0.00197935	0.00506247	0.696787	-0.00373332	0.00725733	0.608293
cg17178126	0.00125736	0.021199	0.952843	-0.0123907	0.0119257	0.301753	-0.0101214	0.0170961	0.555405
cg17178170	-0.0107422	0.00800152	0.183001	0.00134536	0.00450132	0.76576	0.00770551	0.00645289	0.235754
cg17178175	0.0154669	0.017123	0.368929	-0.00080181	0.00963268	0.933858	-0.0136274	0.013809	0.326515
cg17178220	0.00313417	0.0208391	0.880807	0.00634927	0.0117232	0.589513	-0.00126421	0.0168059	0.940213
cg17178266	-0.0136992	0.0176921	0.440897	0.0172479	0.00995286	0.0867294	0.0211285	0.014268	0.142348
cg17178268	-0.00131493	0.0090162	0.884392	-0.00407632	0.00507214	0.423829	-0.00559337	0.00727119	0.443876
cg17178280	-0.00193584	0.00628068	0.758667	-0.00223083	0.00353324	0.529485	0.00590725	0.0050651	0.246769
cg17178281	0.00591521	0.00582631	0.312864	-0.00286615	0.00327764	0.384334	-0.00331803	0.00469868	0.482018
cg17178291	-0.00189532	0.0209931	0.928274	0.0223022	0.0118098	0.0623767	0.0084049	0.01693	0.620859
cg17178336	-0.0018312	0.00411454	0.657411	0.00219864	0.00231467	0.344871	0.00261657	0.00331821	0.432569
cg17178367	-0.00433107	0.00759249	0.569883	0.00592747	0.00427121	0.168834	0.000963979	0.00612302	0.875275
cg17178372	0.0142621	0.00888368	0.112109	9.99034e-05	0.00499759	0.984098	-0.0117321	0.00716431	0.105207
cg17178394	-0.00611397	0.0184396	0.741032	0.00470365	0.0103734	0.65139	0.0105445	0.0148708	0.480217
cg17178410	0.0966053	0.0693858	0.167466	-0.0176602	0.0390335	0.652106	-0.121077	0.0559567	0.0332885
cg17178433	-0.00438756	0.0104739	0.676343	-0.00910394	0.00589218	0.12604	0.0129603	0.00844676	0.128656
cg17178435	-0.00522194	0.0275614	0.85018	-0.00574209	0.0155049	0.71205	-0.00561905	0.0222271	0.801032
cg17178448	0.00503252	0.0128984	0.697391	0.00259915	0.00725612	0.721081	-0.0090538	0.010402	0.386541
cg17178468	-0.00361303	0.0140458	0.797621	0.0146766	0.00790156	0.0667125	0.011802	0.0113273	0.300409
cg17178485	-0.00333584	0.0107974	0.758117	-0.00102064	0.00607416	0.866958	-0.000106715	0.00870764	0.990251
cg17178489	-0.0142333	0.0115311	0.220477	0.00327204	0.00648692	0.615281	0.0117683	0.00929935	0.209152
cg17178495	0.0250998	0.0206465	0.227468	-0.00421112	0.0116149	0.717831	-0.0164893	0.0166505	0.32483
cg17178502	-0.0023755	0.00956919	0.804544	0.00180592	0.00538322	0.738096	0.00615448	0.00771714	0.427378
cg17178504	0.00793356	0.00862616	0.360328	-0.0021237	0.00485271	0.662764	-0.00629143	0.00695663	0.368351
cg17178534	0.008456	0.00507487	0.0993449	-0.00278154	0.00285491	0.332671	-0.00542411	0.00409266	0.188615
cg17178546	-0.00932106	0.0220444	0.673487	0.00912988	0.0124013	0.463633	0.0129216	0.0177779	0.469325
cg17178646	-0.00187927	0.0037394	0.616574	0.00163622	0.00210363	0.438841	0.00274237	0.00301567	0.365725
cg17178661	-0.00938434	0.0126228	0.459262	0.00134719	0.00710103	0.849983	0.00833878	0.0101797	0.414988
cg17178682	0.000238028	0.011086	0.98292	-0.00205502	0.00623649	0.742576	-0.00478559	0.00894035	0.593854
cg17178730	0.0134655	0.0122511	0.274815	-0.000451259	0.00689194	0.947948	-0.0218975	0.00987998	0.0293387
cg17178748	0.00786342	0.0180925	0.664938	-0.0103417	0.0101781	0.312477	-0.00210354	0.0145908	0.885709
cg17178761	0.0125408	0.004431	0.00580302	-0.00598691	0.00249269	0.0184945	-0.00852057	0.00357341	0.0193306
cg17178777	-0.015186	0.0112679	0.181328	-0.0023979	0.00633885	0.706161	0.0121122	0.00908709	0.186126
cg17178888	-0.000666254	0.00361729	0.854306	0.000554065	0.00203493	0.786069	-0.00125778	0.00291719	0.667443
cg17178900	0.0324165	0.0745787	0.664909	-0.0291439	0.0419548	0.48917	0.0122571	0.0601446	0.839001
cg17178915	-0.00199257	0.0167036	0.905327	-0.00937912	0.00939676	0.321053	0.00652116	0.0134708	0.629562
cg17178919	-0.00148368	0.00305158	0.628076	0.0024654	0.00171669	0.154635	0.0027274	0.00246097	0.270876
cg17178922	-0.00600819	0.0250717	0.811186	-0.00734559	0.0141043	0.603856	-0.00400439	0.0202192	0.84348
cg17178966	0.000365562	0.00432605	0.932856	0.00167194	0.00243366	0.493949	-0.00220935	0.00348878	0.528256
cg17179037	-0.0135377	0.0168142	0.422989	0.0173657	0.00945898	0.0698696	0.012169	0.01356	0.372029
cg17179051	-0.113391	0.0834496	0.177807	0.0580267	0.0469452	0.219844	0.102793	0.0672985	0.13037
cg17179057	0.00166001	0.00777799	0.831507	-0.000303277	0.00437557	0.944904	-0.00434012	0.00627262	0.490877
cg17179099	0.00179848	0.00260274	0.491453	-0.00187325	0.00146419	0.204247	-0.00165143	0.002099	0.433605
cg17179195	-0.000668208	0.00769871	0.931039	0.00447048	0.00433097	0.304901	0.00578568	0.00620868	0.354043
cg17179298	0.00410465	0.0102311	0.689284	-0.00436401	0.00575557	0.450414	0.00688545	0.00825092	0.406335
cg17179314	-0.0169707	0.0191669	0.37843	0.0112778	0.0107825	0.298557	0.0204108	0.0154573	0.190224
cg17179427	0.0100497	0.0117135	0.393326	-0.00484266	0.0065895	0.46442	-0.0163801	0.0094464	0.0865439
cg17179455	0.00057023	0.0189355	0.976047	-0.0106745	0.0106523	0.319149	0.00656622	0.0152707	0.668292
cg17179492	-0.000524982	0.0119953	0.965194	0.00261718	0.00674807	0.699103	-0.00327186	0.00967373	0.736031
cg17179557	-0.0166368	0.00984436	0.0946963	0.000699042	0.00553802	0.899851	0.0103342	0.00793906	0.196537
cg17179568	-0.00440966	0.00399464	0.272754	0.000614138	0.00224722	0.785294	0.00231788	0.00322151	0.473806
cg17179570	-0.00258021	0.00762248	0.735821	0.00285371	0.00428809	0.507535	0.00597186	0.00614721	0.334068
cg17179589	0.00183201	0.00632168	0.772676	0.00361038	0.00355631	0.31289	-0.00290124	0.00509817	0.570805
cg17179672	0.0270567	0.0288214	0.350509	-0.0304429	0.0162137	0.0638652	-0.00974028	0.0232433	0.676231
cg17179678	0.0010164	0.0503305	0.983936	0.027615	0.0283138	0.332171	-0.00387914	0.0405894	0.924087
cg17179684	-0.0158175	0.0107438	0.144647	0.00156082	0.00604401	0.796844	0.0134551	0.00866442	0.124158
cg17179784	0.00416945	0.0109099	0.703289	-0.00690409	0.00613746	0.263793	-0.00194576	0.00879838	0.825507
cg17179792	-8.28945e-05	0.00307359	0.978547	-0.00205019	0.00172907	0.239038	0.00262672	0.00247872	0.292279
cg17179794	-0.00632437	0.00816956	0.440997	-0.00641477	0.00459585	0.166418	0.00334774	0.00658841	0.612681
cg17179826	-0.000931205	0.00963841	0.92326	-0.0029174	0.00542216	0.591948	0.00380549	0.00777297	0.625692
cg17179842	-0.00598092	0.039842	0.881029	0.0269145	0.0224134	0.233156	-0.032831	0.0321309	0.309779
cg17179862	-0.00618006	0.0104648	0.556383	0.00338573	0.00588704	0.566732	0.000173043	0.0084394	0.983689
cg17179864	0.00902157	0.0157867	0.56919	-0.0112287	0.00888091	0.209553	-0.00624706	0.0127313	0.624913
cg17179875	-0.00393886	0.0034829	0.261273	0.00141894	0.00195933	0.470934	0.00467231	0.00280881	0.0999058
cg17179881	-0.00837227	0.00564005	0.141394	0.00489318	0.00317286	0.12674	0.00638498	0.00454846	0.164032
cg17179886	2.50025e-06	0.0156217	0.999873	-0.0169847	0.00878812	0.056605	0.00832921	0.0125983	0.510311
cg17179911	0.00435124	0.016206	0.788969	0.0133427	0.00911684	0.147013	0.00135249	0.0130695	0.917822
cg17179923	0.0196449	0.0102642	0.0589949	-0.00890627	0.00577419	0.126685	-0.0130534	0.00827762	0.118521
cg17179924	0.00922732	0.00975441	0.346848	0.0019519	0.00548742	0.722943	-0.00326911	0.00786652	0.67877
cg17179998	-0.0102325	0.0156305	0.514462	0.004612	0.00879306	0.601293	0.00526259	0.0126053	0.677373
cg17180011	0.00127792	0.00684744	0.852398	-0.00541693	0.00385208	0.163299	0.00743222	0.00552217	0.181917
cg17180058	-0.0172431	0.0168174	0.308124	0.0151911	0.00946078	0.112051	0.00893894	0.0135625	0.511619
cg17180088	-0.0365265	0.0146044	0.0143009	0.0219931	0.00821584	0.00891526	0.0216144	0.0117779	0.0699782
cg17180122	-0.0245901	0.0243489	0.315408	0.00554982	0.0136977	0.686374	0.0137984	0.0196364	0.484165
cg17180218	-0.00519821	0.0102674	0.613968	0.00421538	0.005776	0.467513	0.01226	0.00828022	0.142401
cg17180237	0.0015405	0.0111743	0.890676	-0.00219703	0.00628618	0.727577	0.00625775	0.00901158	0.489318
cg17180256	-0.00960759	0.00715929	0.183178	0.00170168	0.00402752	0.673717	0.00557756	0.00577367	0.336768
cg17180284	0.0181167	0.0397109	0.649398	-0.0331344	0.0223397	0.141718	-0.0240783	0.0320252	0.454215
cg17180313	0.0150334	0.013396	0.264923	-0.00721714	0.007536	0.340936	-0.0108347	0.0108033	0.318753
cg17180386	-0.00260133	0.00264666	0.32846	0.00197988	0.0014889	0.187156	0.00357508	0.00213442	0.0976163
cg17180390	-0.00153536	0.00922428	0.8682	0.00224054	0.00518919	0.667001	0.00424206	0.00743899	0.570014
cg17180443	-0.00626118	0.00575477	0.279671	0.000635917	0.00323739	0.844743	0.00091446	0.00464098	0.844266
cg17180514	0.00938097	0.0131977	0.47915	-0.000481094	0.00742444	0.948486	-0.00983096	0.0106433	0.358272
cg17180557	0.00410453	0.00848744	0.629913	-0.00304113	0.00477468	0.525883	0.00259305	0.00684476	0.705753
cg17180607	-0.00115243	0.00437865	0.793039	-6.1155e-05	0.00246324	0.980251	0.000790605	0.00353119	0.823379
cg17180633	0.0166957	0.0231031	0.471872	-0.0282432	0.0129968	0.0325562	-0.0312693	0.0186317	0.0969639
cg17180678	0.0029839	0.00333019	0.372776	-0.000912357	0.00187342	0.627512	-0.00263402	0.00268565	0.329488
cg17180742	-0.00421509	0.00293698	0.154907	0.00200728	0.00165222	0.227769	0.00271753	0.00236855	0.254461
cg17180753	0.00812538	0.0167426	0.628704	-0.0113717	0.00941869	0.230644	-0.0133196	0.0135022	0.326698
cg17180779	0.0121058	0.0128543	0.348979	-0.0100097	0.00723131	0.169917	-0.00822883	0.0103665	0.429527
cg17180786	0.0207642	0.0138069	0.136313	-0.003253	0.00776716	0.676408	-0.00919603	0.0111346	0.411177
cg17180863	0.00225533	0.072537	0.975269	-0.0340503	0.0408063	0.406374	0.0304774	0.058498	0.603722
cg17180873	0.00516726	0.0164445	0.754121	-0.000711056	0.00925101	0.938914	-0.0202301	0.0132618	0.130862
cg17180938	-0.00295801	0.0078946	0.708825	0.00498342	0.00444117	0.264981	-0.000656154	0.00636666	0.918157
cg17180977	0.00885813	0.00463796	0.0595162	-0.000713311	0.00260912	0.785216	-0.00652773	0.00374032	0.0845582
cg17180980	0.0243271	0.0287235	0.399406	-0.0159011	0.0161586	0.327878	-0.0113498	0.0231643	0.625418
cg17181019	0.00876594	0.0202594	0.666339	-0.0087293	0.0113971	0.445843	-0.0176261	0.0163383	0.283719
cg17181022	0.0177596	0.0169458	0.297598	-0.0091558	0.00953297	0.33956	-0.0138792	0.013666	0.312703
cg17181046	-0.0236246	0.0223576	0.293658	-0.00345667	0.0125775	0.784114	0.0126841	0.0180305	0.48368
cg17181092	0.000754669	0.0247665	0.975763	0.0160096	0.0139326	0.253747	0.0137181	0.0199731	0.494061
cg17181119	0.00277525	0.01146	0.809233	0.0013042	0.00644692	0.840167	0.00503175	0.00924201	0.587562
cg17181121	0.00575636	0.0115154	0.618447	0.00137988	0.00647805	0.83183	-0.0134913	0.00928664	0.149972
cg17181139	0.00971236	0.01351	0.474175	-0.00972889	0.00760018	0.203998	-0.00950182	0.0108953	0.385608
cg17181158	-0.000153885	0.0033825	0.96382	0.00191646	0.00190285	0.316721	-0.000680976	0.00272784	0.803469
cg17181167	0.000370699	0.00513482	0.942618	0.000618954	0.00288863	0.830848	0.00287702	0.00414102	0.489099
cg17181197	-0.00276756	0.00532221	0.604414	0.000503673	0.00299405	0.866806	0.002888	0.00429213	0.502862
cg17181214	0.00502652	0.0139927	0.720318	0.000958755	0.00787171	0.903347	0.00636539	0.0112845	0.574184
cg17181255	-0.00941732	0.0148092	0.526545	-0.00121765	0.00833105	0.884143	0.0111	0.011943	0.355307
cg17181325	-0.00183641	0.00839371	0.827343	-0.00120238	0.00472195	0.799619	0.00519786	0.00676917	0.444691
cg17181336	0.0107717	0.00824139	0.194731	-0.00929399	0.00463626	0.0481853	-0.00735362	0.00664633	0.271667
cg17181362	0.00358412	0.00984755	0.716791	-0.00834235	0.00553982	0.135803	0.0019161	0.00794163	0.809925
cg17181386	0.0215727	0.0107363	0.0476747	0.00141162	0.00603977	0.815764	-0.0219917	0.00865835	0.0129058
cg17181476	-0.000553643	0.0104859	0.958016	-0.00165311	0.00589895	0.779975	0.0113597	0.00845646	0.182745
cg17181543	-0.0164845	0.0145497	0.260407	0.00680175	0.00818503	0.408303	0.00944727	0.0117337	0.422985
cg17181653	0.00687178	0.0209691	0.743937	-0.0131479	0.0117963	0.268174	-0.00306122	0.0169107	0.856781
cg17181660	0.0102883	0.00884903	0.248225	-0.00304336	0.00497809	0.542599	-0.00308793	0.00713637	0.666327
cg17181805	-0.00348798	0.00955235	0.715911	0.00108888	0.00537375	0.839908	0.00272324	0.00770357	0.724586
cg17181840	-0.0156723	0.027524	0.570582	-0.00393892	0.0154839	0.79981	-0.008861	0.022197	0.690748
cg17181940	0.013992	0.00836453	0.0980483	0.00200703	0.00470553	0.670803	-0.0150966	0.00674564	0.0278372
cg17181941	-0.141273	0.154256	0.362345	0.109721	0.0867782	0.209549	0.0108322	0.124401	0.930817
cg17181943	0.00457979	0.019868	0.818249	0.000652114	0.0111769	0.953611	0.000411752	0.0160227	0.979558
cg17181956	-0.000677526	0.00313693	0.829518	-0.00231543	0.0017647	0.193026	0.000510728	0.0025298	0.840489
cg17181958	-0.00292659	0.00267858	0.277662	0.00260127	0.00150686	0.0879289	-0.000239394	0.00216016	0.912019
cg17181966	0.0132074	0.0209104	0.529332	-0.0167323	0.0117633	0.158566	-0.000100355	0.0168634	0.995266
cg17182002	0.00651792	0.012121	0.592163	-0.00118357	0.00681877	0.862612	-0.00323313	0.00977508	0.741645
cg17182025	-0.0225094	0.0175385	0.202832	0.00912658	0.00986644	0.357578	0.0106368	0.0141441	0.454108
cg17182048	-0.0142364	0.0124585	0.256372	-0.00199431	0.00700864	0.776681	0.00835325	0.0100473	0.40808
cg17182054	0.0114083	0.00817355	0.166422	-0.00984155	0.0045981	0.0351913	-0.00824789	0.00659162	0.21427
cg17182114	0.0147789	0.0071091	0.0406442	-0.00819424	0.00399928	0.0435532	-0.00710685	0.00573318	0.218535
cg17182156	0.0096082	0.00759737	0.209445	-0.00790851	0.00427396	0.0677311	-0.00392363	0.00612696	0.523643
cg17182184	-0.016127	0.0209637	0.44386	0.0152088	0.0117933	0.200682	0.0223791	0.0169064	0.189149
cg17182202	-0.0037829	0.00949787	0.691416	0.00890074	0.0053431	0.0994273	-0.00367991	0.00765963	0.632157
cg17182270	0.00806257	0.0104759	0.443652	0.00403027	0.00589328	0.495915	-0.01433	0.00844834	0.0935095
cg17182302	-0.00486618	0.00664031	0.465681	0.00309329	0.00373556	0.409952	0.00157613	0.00535513	0.76923
cg17182355	-0.00365336	0.0180462	0.840053	0.0034869	0.0101521	0.732095	0.00956234	0.0145535	0.512926
cg17182446	-0.00105659	0.00720209	0.883711	-0.00037735	0.00405159	0.926014	1.566e-05	0.00580818	0.997855
cg17182464	-0.00540944	0.00710356	0.44846	0.00122806	0.00399616	0.75936	0.00196272	0.00572872	0.732737
cg17182503	0.00325558	0.00463243	0.484113	-0.002227	0.00260601	0.395194	-0.00387655	0.00373585	0.302371
cg17182507	0.00349185	0.00481196	0.470039	-0.0056574	0.002707	0.039614	-0.00154248	0.00388064	0.69201
cg17182512	0.00251214	0.00724634	0.729691	-0.00457631	0.00407649	0.264763	-0.00207718	0.00584386	0.723136
cg17182596	-0.0129495	0.0104541	0.218866	0.0103994	0.00588103	0.0806	0.00806603	0.00843078	0.341414
cg17182635	0.0123458	0.0143598	0.392347	-0.000520874	0.00807824	0.94874	-0.00415523	0.0115806	0.720627
cg17182700	-0.00385932	0.00280864	0.173027	0.000465809	0.00158002	0.768857	0.00331987	0.00226505	0.146421
cg17182762	-0.0172563	0.00916436	0.063123	-0.00114286	0.00515548	0.825096	0.0106295	0.00739066	0.15404
cg17182808	0.00624777	0.0074859	0.40628	-0.00158804	0.00421125	0.707043	-0.0051157	0.00603706	0.399162
cg17182817	-0.0046282	0.0250732	0.853992	0.0125146	0.0141051	0.377452	0.0109617	0.0202204	0.589163
cg17182837	0.0370778	0.0183297	0.0462337	0.00659637	0.0103115	0.524082	-0.0331659	0.0147821	0.0274544
cg17182870	0.00408912	0.00232204	0.0818338	0.000397315	0.00130628	0.761751	-0.00173468	0.00187262	0.356895
cg17182946	0.00364249	0.00209143	0.0851913	-0.00170671	0.00117655	0.150571	-0.00257349	0.00168665	0.130772
cg17183009	-0.00154834	0.00270101	0.567993	-0.000263956	0.00151947	0.862502	0.00429449	0.00217825	0.0519158
cg17183023	-0.0076581	0.00291311	0.0101665	0.00461779	0.0016388	0.00601263	0.00687239	0.0023493	0.00441185
cg17183073	0.00479947	0.00741479	0.519192	-0.00391984	0.00417125	0.350019	0.000188633	0.00597971	0.974908
cg17183174	-0.0135704	0.00931256	0.148743	0.00528895	0.00523886	0.31557	0.0194695	0.00751019	0.0112182
cg17183232	-0.0390066	0.0168543	0.0230615	0.0131444	0.00948153	0.169275	0.0323669	0.0135923	0.0194867
cg17183287	-0.0159387	0.0133052	0.234276	-0.00235251	0.00748497	0.754065	0.0246742	0.0107301	0.0239265
cg17183342	0.00983464	0.0207151	0.636178	-0.0167899	0.0116534	0.153324	0.000663041	0.0167058	0.968434
cg17183362	-0.00200943	0.0149899	0.893678	-0.0142962	0.00843271	0.0936729	-0.00492868	0.0120887	0.684513
cg17183414	-0.00173425	0.00655025	0.791835	0.0053395	0.00368489	0.15101	0.000630932	0.0052825	0.90521
cg17183531	-0.0184982	0.0115564	0.113154	-0.00943889	0.00650112	0.150214	0.0171985	0.00931971	0.0684622
cg17183546	-0.0111602	0.00464933	0.0185601	0.00603047	0.00261552	0.0235656	0.00374525	0.00374948	0.320692
cg17183691	0.00296088	0.0112317	0.792712	0.0075058	0.00631848	0.238177	-0.00100834	0.00905789	0.911624
cg17183723	-0.00102667	0.00257026	0.69057	0.000776769	0.00144592	0.592523	0.00118136	0.00207281	0.570228
cg17183752	-0.034062	0.0126265	0.00842002	-0.00127588	0.00710313	0.857876	0.0330576	0.0101827	0.00167294
cg17183770	0.0101324	0.0219049	0.644861	-0.0148626	0.0123228	0.231123	0.0094	0.0176654	0.596035
cg17183836	0.0147128	0.0200577	0.465258	-0.00778412	0.0112836	0.492162	-0.0187715	0.0161757	0.249103
cg17183905	0.00615018	0.00685989	0.372495	0.000533266	0.00385908	0.890421	-0.00911638	0.00553221	0.103071
cg17183991	0.00184917	0.00314317	0.557882	0.00134312	0.00176822	0.449601	-0.00258022	0.00253484	0.311613
cg17183999	0.0126668	0.0100608	0.211471	0.00149651	0.0056598	0.792104	-0.00965272	0.00811363	0.23748
cg17184003	-0.00725978	0.0122273	0.554265	0.0141922	0.00687856	0.0421398	0.0123702	0.00986079	0.213106
cg17184161	-0.00342612	0.00395068	0.388261	0.00156415	0.00222249	0.483492	0.00149825	0.00318605	0.63938
cg17184165	0.0280925	0.0178338	0.118915	-0.00489424	0.0100325	0.626921	-0.0266992	0.0143822	0.0668599
cg17184167	-0.0121348	0.0137288	0.37925	0.00709706	0.00772327	0.360739	0.0171035	0.0110717	0.126112
cg17184171	-0.00158724	0.00217645	0.467834	0.00153068	0.00122438	0.214669	0.0020557	0.00175521	0.244792
cg17184220	-0.0164131	0.00951124	0.0880436	0.00636842	0.00535063	0.237274	0.010966	0.00767041	0.156484
cg17184245	-0.000183121	0.0135473	0.989247	-0.00647881	0.00762115	0.397653	0.010098	0.0109253	0.35796
cg17184255	0.00606008	0.0180806	0.738322	0.00949119	0.0101714	0.353397	-0.00517808	0.0145812	0.723379
cg17184326	-0.0017401	0.00724349	0.810731	-0.00271742	0.00407488	0.506661	0.00284087	0.00584157	0.627992
cg17184334	0.0155865	0.0169079	0.359216	-0.00203698	0.00951165	0.830938	-0.0121945	0.0136355	0.373673
cg17184370	0.0194026	0.0144676	0.183457	-0.0130487	0.00813885	0.112587	-0.00631125	0.0116675	0.589973
cg17184392	0.00588704	0.00401209	0.145978	-0.000937083	0.00225703	0.679053	-0.00444488	0.00323558	0.173131
cg17184430	0.0223293	0.0237801	0.350396	-0.01722	0.0133777	0.201514	-0.0202202	0.0191776	0.294704
cg17184448	0.023646	0.0200726	0.242076	-0.0162693	0.011292	0.15332	-0.0242216	0.0161877	0.138281
cg17184458	-0.0179185	0.0228803	0.43572	0.02175	0.0128715	0.094734	0.0175795	0.018452	0.343436
cg17184477	0.0093632	0.0215361	0.664833	-0.00710921	0.0121153	0.558896	-0.0148731	0.0173679	0.394209
cg17184479	-0.00268074	0.0158947	0.866468	0.00664747	0.0089417	0.459275	-0.00132602	0.0128184	0.917852
cg17184491	0.0333436	0.0159568	0.0396414	-0.00931514	0.00897664	0.302348	-0.0265759	0.0128685	0.0419518
cg17184496	0.0145013	0.0387626	0.709258	-0.0384004	0.0218062	0.0818378	-0.0139316	0.0312604	0.656974
cg17184516	0.00252394	0.00387348	0.51642	-0.00101195	0.00217906	0.643548	-0.00213184	0.0031238	0.49681
cg17184538	0.0410588	0.0425646	0.337469	-0.0424134	0.023945	0.0800982	-0.0498985	0.0343265	0.149728
cg17184550	-0.0444373	0.0244967	0.0732049	0.0126341	0.0137808	0.361846	0.0254846	0.0197556	0.20055
cg17184593	0.00116639	0.00728255	0.873134	-0.00893528	0.00409686	0.0319451	0.00156124	0.00587307	0.791013
cg17184606	-0.0012396	0.00488164	0.800162	-0.00100481	0.00274621	0.715355	0.0032591	0.00393684	0.410076
cg17184608	-0.0065	0.0113283	0.567629	0.00170306	0.00637282	0.789934	-0.000625483	0.00913578	0.945576
cg17184642	-0.00461202	0.00375699	0.222993	0.00419844	0.00211353	0.0502036	0.00648817	0.00302986	0.0351032
cg17184651	-0.0044925	0.00853861	0.600162	0.00460872	0.00480347	0.340049	0.00351778	0.00688603	0.610775
cg17184680	0.00272023	0.00864316	0.753741	-0.00162582	0.00486228	0.738921	0.00232923	0.00697034	0.73908
cg17184704	-0.00508001	0.00502668	0.315071	0.00467985	0.0028278	0.101623	-0.00245963	0.0040538	0.545636
cg17184855	-0.00189803	0.0188985	0.920237	0.00789451	0.0106315	0.459796	-0.0075635	0.0152408	0.620988
cg17184927	-0.0122284	0.0202495	0.547527	0.0191362	0.0113915	0.0966556	0.00764431	0.0163304	0.640909
cg17184952	0.00315532	0.00472959	0.506487	0.00202073	0.00266067	0.449667	-0.00454566	0.00381421	0.236669
cg17185052	0.0159799	0.0103197	0.12522	-0.00507723	0.00580543	0.384275	-0.0206331	0.0083224	0.015142
cg17185068	0.0040245	0.0093159	0.666833	-0.00157431	0.00524073	0.764606	-0.00614615	0.00751288	0.415598
cg17185077	-0.0093437	0.00889173	0.296315	0.00639115	0.00500211	0.204837	0.00373189	0.0071708	0.604118
cg17185104	-0.00664439	0.0112559	0.556554	0.00150616	0.0063321	0.812562	0.0152251	0.00907741	0.0971673
cg17185133	0.00282245	0.00268358	0.295895	-0.00115315	0.00150967	0.447077	-0.0011234	0.00216419	0.60505
cg17185165	0.00421821	0.00698148	0.54732	-0.000622139	0.00392749	0.874512	0.00311857	0.00563027	0.581106
cg17185176	0.0101189	0.0117959	0.393396	0.001079	0.00663586	0.871218	-0.0121184	0.00951287	0.206175
cg17185180	-0.00398463	0.00747351	0.595309	-0.00836002	0.00420428	0.0499789	0.00614991	0.00602707	0.310443
cg17185202	0.000978485	0.00979398	0.920654	-0.000743092	0.00550968	0.893033	-0.00440449	0.00789843	0.578555
cg17185237	0.0180554	0.0166654	0.281692	0.000528178	0.00937525	0.955205	-0.0295308	0.0134399	0.0307238
cg17185244	0.0237066	0.029689	0.426807	0.00181257	0.0167018	0.913835	-0.0309639	0.0239429	0.199433
cg17185267	0.000197768	0.0088802	0.982284	0.00146789	0.00499563	0.769601	0.00215847	0.0071615	0.763847
cg17185384	-0.0096373	0.0112995	0.396115	0.00467831	0.00635664	0.463773	-0.000315321	0.00911259	0.972478
cg17185404	0.0104843	0.0146646	0.476604	-0.00765388	0.00824969	0.35615	-0.0163016	0.0118264	0.171693
cg17185418	0.00975759	0.0106211	0.360853	0.000766857	0.00597498	0.898179	-0.00507463	0.00856546	0.55512
cg17185433	-0.00988004	0.00735454	0.18272	-0.00662966	0.00413736	0.112779	0.0066648	0.00593113	0.264304
cg17185461	0.0160679	0.0085262	0.0629111	-0.0101697	0.00479648	0.0369011	-0.00576319	0.00687602	0.404293
cg17185473	0.0248777	0.0225645	0.27335	-0.0211431	0.0126938	0.0994705	-0.0196991	0.0181973	0.282079
cg17185480	0.00161485	0.00294323	0.584673	-0.00188817	0.00165574	0.257331	-0.000592589	0.00237359	0.803453
cg17185495	-0.00305799	0.0110643	0.782924	-0.00107715	0.00622429	0.863019	0.001712	0.00892286	0.848304
cg17185586	0.026965	0.0183415	0.14521	-0.0161808	0.0103182	0.120554	-0.0161621	0.0147916	0.277633
cg17185600	0.00531687	0.0327423	0.871388	-0.0171876	0.0184194	0.353401	-0.00603261	0.0264053	0.819836
cg17185602	0.0058826	0.029724	0.84359	-0.0206502	0.0167215	0.220253	0.00488093	0.0239712	0.83914
cg17185622	-0.00955226	0.0109572	0.385785	0.0140022	0.00616406	0.0256372	0.00363033	0.00883652	0.682229
cg17185639	-0.0233224	0.017944	0.197207	0.0096214	0.0100945	0.343228	0.00896615	0.0144711	0.537184
cg17185705	-0.0485839	0.0190582	0.0125911	0.022929	0.0107213	0.0353347	0.0284979	0.0153696	0.0671825
cg17185710	-0.0122838	0.0156311	0.434137	-0.00271919	0.00879341	0.757903	0.00603722	0.0126058	0.633223
cg17185728	0.0181789	0.00720618	0.0135094	-0.0017044	0.00405389	0.675229	-0.016172	0.00581148	0.00663967
cg17185740	0.0246429	0.0188134	0.193772	-0.010051	0.0105836	0.344968	-0.0228677	0.0151722	0.135464
cg17185775	-0.000303822	0.0131522	0.981624	-0.00132405	0.00739886	0.8584	-0.00545384	0.0106067	0.608454
cg17185810	-0.00178905	0.0033792	0.597886	-0.000675866	0.00190099	0.723071	0.00123384	0.00272518	0.651877
cg17185817	0.00234169	0.00243605	0.339145	-0.0012745	0.00137042	0.355	-0.00116453	0.00196457	0.554913
cg17185840	0.0106493	0.0100277	0.291249	-0.00934905	0.00564116	0.101147	-0.0081445	0.00808691	0.316735
cg17185886	-0.0150962	0.0126969	0.237762	-0.0018337	0.00714274	0.798014	0.0103986	0.0102395	0.312732
cg17185888	-0.00107175	0.00765241	0.888949	0.00360484	0.00430493	0.404729	0.000690686	0.00617135	0.911152
cg17185889	0.0200123	0.00894891	0.0279522	0.00100155	0.00503428	0.84278	-0.0114336	0.00721692	0.116845
cg17185904	0.0355832	0.0276139	0.201034	0.00395369	0.0155344	0.799715	-0.0307179	0.0222694	0.171397
cg17185921	-0.00322379	0.0112195	0.774553	0.00393317	0.00631162	0.534845	-0.00284644	0.00904805	0.753842
cg17185953	0.000164811	0.00926087	0.985843	-0.0056946	0.00520978	0.277456	0.00499396	0.0074685	0.505518
cg17186025	0.00198972	0.00416371	0.633968	-0.00175792	0.00234233	0.455024	-0.000899837	0.00335786	0.789364
cg17186066	0.0201482	0.0210707	0.341675	-0.0224023	0.0118535	0.062176	-0.00455358	0.0169927	0.789369
cg17186073	0.00435119	0.00501253	0.387805	-0.000966489	0.00281984	0.732636	-0.00400637	0.00404239	0.324456
cg17186086	0.0050177	0.00489364	0.308107	-0.0059457	0.00275296	0.0336084	-0.00420141	0.00394651	0.290077
cg17186087	-0.0104517	0.00800161	0.19501	0.00552601	0.00450137	0.222976	0.00818567	0.00645296	0.208078
cg17186103	0.0298956	0.0231878	0.200798	-0.0152174	0.0130445	0.246643	-0.0142893	0.0187	0.446903
cg17186107	0.00142433	0.00782601	0.856016	-0.0029479	0.00440258	0.504937	0.00328141	0.00631134	0.604469
cg17186139	0.0132239	0.0116905	0.261166	-0.0135088	0.00657658	0.0430405	-0.010131	0.00942789	0.285605
cg17186168	-0.0118684	0.0134983	0.381744	0.00780677	0.00759357	0.30683	0.00991396	0.0108858	0.365016
cg17186183	0.00571452	0.00861289	0.508816	0.000357386	0.00484525	0.941374	-0.00920231	0.00694593	0.188772
cg17186221	-0.00150417	0.0121494	0.901761	0.00365745	0.00683475	0.59396	0.00654458	0.00979798	0.505974
cg17186328	-0.00460166	0.0128566	0.72129	-0.00151631	0.0072326	0.834443	-0.000916592	0.0103683	0.929764
cg17186355	0.0109514	0.00486011	0.0268125	-0.000954178	0.00273409	0.727958	-0.00450406	0.00391947	0.253717
cg17186373	0.00468937	0.00320716	0.147386	0.000204242	0.00180421	0.910137	-0.00315434	0.00258644	0.226001
cg17186380	0.00161323	0.00795264	0.839733	0.000375352	0.00447382	0.933334	-0.00539041	0.00641346	0.402995
cg17186388	0.0200926	0.0208244	0.337353	-0.0151681	0.0117149	0.198907	-0.00358827	0.016794	0.831321
cg17186418	0.0473632	0.0391664	0.229907	-0.0310821	0.0220334	0.161987	-0.0162018	0.031586	0.609322
cg17186428	-0.00333652	0.0195464	0.864868	0.00847953	0.010996	0.442758	-0.0134445	0.0157634	0.396115
cg17186443	-0.00933174	0.01915	0.627302	0.00644787	0.010773	0.551083	0.0108111	0.0154436	0.485816
cg17186444	0.00453987	0.00229875	0.0515217	-0.00279734	0.00129318	0.0333375	-0.00319046	0.00185384	0.0888886
cg17186466	0.00309868	0.00905913	0.733157	-0.00331438	0.00509629	0.517219	0.00268412	0.00730581	0.714238
cg17186476	0.00873675	0.0169437	0.607449	0.0112837	0.00953182	0.239796	-0.0117634	0.0136644	0.391724
cg17186539	0.0109571	0.00730919	0.137555	-0.00408762	0.00411185	0.322991	-0.00696842	0.00589455	0.240431
cg17186592	-0.0232469	0.124286	0.852072	0.00219071	0.069918	0.975078	-0.117947	0.100231	0.242581
cg17186621	0.0122345	0.0111262	0.274606	-0.0135099	0.00625915	0.0337151	-0.0133885	0.00897284	0.139371
cg17186655	0.00330681	0.0134024	0.80571	-0.00218695	0.00753963	0.772476	0.00242987	0.0108085	0.822665
cg17186667	0.0205411	0.0105863	0.0556535	-0.00952519	0.00595543	0.11344	-0.00490625	0.00853743	0.567029
cg17186700	0.0155329	0.0122934	0.209858	0.00030944	0.00691574	0.964416	-0.0115017	0.00991409	0.249242
cg17186724	-0.00189716	0.00996405	0.849449	-0.000880786	0.00560535	0.875513	0.00856476	0.00803558	0.289508
cg17186727	-0.00752134	0.00340657	0.0299446	-0.00296939	0.00191639	0.124984	0.0081416	0.00274725	0.00394431
cg17186744	-0.0224235	0.0151302	0.14203	0.00979364	0.00851162	0.253116	0.0121099	0.0122019	0.32379
cg17186750	0.00886945	0.0107442	0.411391	0.00447174	0.00604422	0.461436	-0.00523352	0.00866472	0.54745
cg17186803	-0.0200782	0.0183776	0.277685	0.0206943	0.0103385	0.0485084	0.0125604	0.0148208	0.399105
cg17186844	0.0111016	0.0155556	0.477387	-0.0066303	0.00875094	0.450746	0.0118332	0.0125449	0.348221
cg17186990	-0.00623309	0.0142529	0.662987	0.00605042	0.00801806	0.452575	-0.00121346	0.0114943	0.916172
cg17187001	0.0109099	0.0338757	0.748201	-0.00906048	0.019057	0.635693	0.00268356	0.0273193	0.921981
cg17187023	-0.00842222	0.016871	0.618919	0.000838479	0.00949091	0.92981	0.0219121	0.0136057	0.110995
cg17187041	0.00971269	0.0119699	0.419389	-0.00353608	0.00673378	0.600863	-0.0113348	0.00965324	0.243595
cg17187048	-0.00238487	0.00315157	0.451308	-0.000482688	0.00177294	0.786088	0.00380468	0.0025416	0.138108
cg17187050	-0.00305252	0.014946	0.838657	-0.00572581	0.00840801	0.497726	0.00383686	0.0120533	0.751021
cg17187085	-0.0053238	0.0141211	0.707107	0.00213801	0.00794396	0.788476	0.0103931	0.0113881	0.364018
cg17187143	0.0188395	0.0236137	0.427199	-0.0229774	0.0132841	0.0873151	-0.00510919	0.0190435	0.789125
cg17187163	0.000393228	0.0114893	0.972778	-0.00605961	0.00646341	0.351145	0.0110071	0.00926565	0.238162
cg17187167	-0.00258745	0.0304044	0.932381	0.00786887	0.0171043	0.646653	0.00953981	0.0245199	0.698202
cg17187183	-0.00355853	0.0046569	0.446898	0.00412819	0.00261977	0.118791	-3.33566e-05	0.00375559	0.992934
cg17187186	-0.00387992	0.0128677	0.763751	-0.00195491	0.0072388	0.787769	0.000350103	0.0103772	0.973165
cg17187207	-0.00662989	0.00914697	0.470554	0.00340887	0.0051457	0.509462	0.00554316	0.00737664	0.454459
cg17187242	0.00699278	0.00828566	0.40106	0.000475661	0.00466117	0.918959	-0.00744019	0.00668204	0.268649
cg17187433	0.0118549	0.0259033	0.648366	-0.00877675	0.0145721	0.54858	-0.000255141	0.0208899	0.990284
cg17187438	0.0197059	0.0243831	0.421243	0.00743295	0.0137169	0.589317	0.00129418	0.0196639	0.94768
cg17187439	0.025827	0.03006	0.392656	-0.018421	0.0169105	0.279089	-0.030404	0.0242421	0.213213
cg17187459	-0.0174975	0.0174911	0.319973	0.0154109	0.00983976	0.12102	0.00497804	0.0141058	0.725032
cg17187521	0.00272054	0.00357941	0.449327	-0.00104466	0.00201363	0.605253	-0.000420707	0.00288664	0.88447
cg17187595	0.00594206	0.00307362	0.0565348	-0.00447085	0.00172909	0.0114232	-0.00212653	0.00247874	0.393357
cg17187621	-0.000309126	0.0113398	0.978316	0.00401294	0.00637928	0.530997	0.000895917	0.00914504	0.922189
cg17187642	0.0106837	0.0133816	0.426872	-0.00823953	0.00752794	0.276816	-0.0107379	0.0107917	0.322553
cg17187673	-0.0125143	0.00801043	0.121943	0.00733026	0.00450633	0.107512	0.0128489	0.00646007	0.04992
cg17187705	-0.00446114	0.0213448	0.834946	0.0171909	0.0120077	0.155908	0.000702296	0.0172137	0.967552
cg17187715	0.0433494	0.0233527	0.0668767	-0.0302652	0.0131372	0.023676	-0.0225232	0.0188329	0.235044
cg17187722	-0.00891488	0.018237	0.626217	0.0118534	0.0102594	0.251176	0.0126221	0.0147073	0.393184
cg17187735	0.0231979	0.0302675	0.445544	-0.0212968	0.0170272	0.214458	-0.0236206	0.0244094	0.335948
cg17187755	0.0011141	0.00961192	0.907999	0.00437874	0.00540726	0.420323	-0.00579432	0.0077516	0.456825
cg17187762	-0.0142126	0.0299358	0.636168	-0.00315681	0.0168406	0.851753	0.00420787	0.0241419	0.862046
cg17187764	-0.00185384	0.0144569	0.898268	0.013291	0.00813283	0.105906	-0.00415949	0.0116589	0.72215
cg17187785	0.0053236	0.119528	0.96458	0.127077	0.0672413	0.0621853	-0.072231	0.096394	0.455727
cg17187835	0.0039689	0.0120585	0.742863	-0.00243212	0.00678362	0.720837	-0.00102469	0.00972469	0.91633
cg17187869	0.0218594	0.0281793	0.440064	0.00121637	0.0158525	0.939018	-0.0386459	0.0227254	0.0926815
cg17187873	-0.00589571	0.0103877	0.571824	0.00268575	0.00584366	0.646976	0.00243603	0.00837721	0.771918
cg17187922	0.0019809	0.0030294	0.514947	1.8519e-05	0.00170421	0.991355	-0.000711364	0.00244308	0.771627
cg17187954	-0.0154954	0.0103577	0.138351	0.00543195	0.00582681	0.353856	0.0167463	0.00835305	0.0481656
cg17187990	-0.00805768	0.00570594	0.161554	-0.00421656	0.00320992	0.192515	0.00609539	0.0046016	0.188846
cg17188017	-0.081458	0.123654	0.511833	-0.00527197	0.0695627	0.939766	0.0816929	0.0997219	0.414959
cg17188019	0.0220748	0.011995	0.0692083	-0.00651873	0.00674786	0.336763	-0.00839121	0.00967343	0.388139
cg17188046	-0.00348711	0.00433889	0.423819	0.00203055	0.00244088	0.407801	0.00110405	0.00349913	0.75314
cg17188055	0.000117072	0.00323353	0.971203	0.00264304	0.00181905	0.149911	0.000639508	0.00260771	0.806864
cg17188169	0.0346948	0.0349069	0.32308	-0.0116707	0.0196371	0.553877	-0.0558567	0.0281509	0.0504613
cg17188360	0.00112952	0.00950904	0.905727	0.00418788	0.00534939	0.435878	-0.00293494	0.00766864	0.702882
cg17188367	-0.00230889	0.00661191	0.727801	0.00464785	0.00371959	0.214889	-0.000783263	0.00533223	0.883565
cg17188384	-0.00092387	0.00347208	0.790818	0.000117369	0.00195324	0.952225	0.00224373	0.00280008	0.425187
cg17188392	0.00328566	0.00834877	0.694899	0.00218068	0.00469667	0.643617	-0.00698683	0.00673293	0.302348
cg17188461	0.00255744	0.00898302	0.776569	-0.00205647	0.00505347	0.685074	-0.00105846	0.00724443	0.884183
cg17188567	0.0127698	0.0142598	0.373045	-0.00299916	0.00802196	0.709433	-0.00779216	0.0114999	0.499876
cg17188574	-0.011281	0.0107173	0.29551	0.0111384	0.00602912	0.0681625	0.00422045	0.00864308	0.626592
cg17188582	-0.0163144	0.0158092	0.305021	0.00681169	0.00889361	0.445853	0.0281097	0.0127495	0.030171
cg17188688	-0.0180615	0.00974698	0.067348	0.00941904	0.00548324	0.0894767	0.0170305	0.00786053	0.0330656
cg17188759	-0.0133479	0.00683233	0.054033	0.00643941	0.00384358	0.0975379	0.00567905	0.00550999	0.305614
cg17188778	0.0135822	0.0106885	0.207292	0.00224347	0.00601289	0.709995	-0.0155496	0.0086198	0.0747836
cg17188793	0.0325497	0.0203443	0.113322	-0.0276217	0.0114448	0.0179498	-0.032812	0.0164068	0.0487039
cg17188901	0.00283651	0.00516708	0.584474	0.00210117	0.00290678	0.471756	-0.00411073	0.00416703	0.326694
cg17189017	0.00307862	0.00979899	0.754156	0.00395282	0.0055125	0.475299	-0.00240935	0.00790247	0.761198
cg17189020	0.0296538	0.0239546	0.219155	0.00160142	0.0134759	0.905685	-0.0264398	0.0193184	0.174719
cg17189064	0.00159721	0.00789765	0.840213	-0.0014178	0.00444289	0.750421	-0.00229582	0.00636912	0.719396
cg17189167	-0.00964625	0.00751653	0.202862	0.0111928	0.00422849	0.00967645	0.00384044	0.00606177	0.528075
cg17189313	-0.0075667	0.00729714	0.302705	0.00909307	0.00410506	0.0294285	0.000720313	0.00588483	0.90287
cg17189391	-0.0146982	0.0241044	0.54364	-0.00373294	0.0135601	0.783763	0.00125905	0.0194392	0.94851
cg17189465	0.00198562	0.00468626	0.672847	-0.00134865	0.00263629	0.610279	-0.00350543	0.00377927	0.356272
cg17189477	0.00442367	0.00441027	0.318689	-0.00225732	0.00248103	0.365484	0.000364078	0.00355669	0.918709
cg17189494	-0.000372323	0.0108947	0.972818	0.00977014	0.00612888	0.114622	-0.0108733	0.00878608	0.219289
cg17189514	-0.00260773	0.0144406	0.857125	0.0104987	0.00812367	0.199733	0.00274573	0.0116457	0.814177
cg17189554	-0.000232241	0.0144855	0.987246	-0.00978748	0.00814891	0.233057	-0.00129625	0.0116819	0.911908
cg17189558	-0.00950882	0.0135389	0.48439	-0.00306937	0.0076164	0.687964	0.0173835	0.0109185	0.115072
cg17189577	0.00274478	0.027368	0.920349	-0.00378146	0.0153961	0.806575	-0.0148805	0.0220711	0.502011
cg17189624	0.00541922	0.0068698	0.432396	-0.0048246	0.00386466	0.215317	-0.00876393	0.0055402	0.117391
cg17189639	-0.00625491	0.00689053	0.366574	0.0056808	0.00387632	0.146471	0.00106256	0.00555692	0.848815
cg17189664	0.0349288	0.0323526	0.283361	0.00596116	0.0182002	0.744071	-0.00804876	0.026091	0.758466
cg17189671	-0.00580165	0.00977213	0.554294	-0.00232023	0.00549739	0.674047	0.00104916	0.00788081	0.894407
cg17189724	0.091835	0.114765	0.425824	0.00278453	0.0645617	0.965699	0.0379924	0.0925527	0.682476
cg17189737	-0.000104231	0.0165102	0.994978	-0.000423986	0.00928792	0.963697	-0.00785208	0.0133147	0.556937
cg17189748	-0.0014772	0.00322028	0.647607	0.00152678	0.00181159	0.401717	0.000290742	0.00259702	0.911125
cg17189755	0.00199525	0.024497	0.935277	-0.0155669	0.013781	0.261826	-0.0184732	0.0197558	0.352396
cg17189778	0.000989837	0.0125364	0.937252	-0.000968494	0.00705246	0.891097	0.00238492	0.0101101	0.814081
cg17189782	0.00481088	0.012602	0.703596	-0.00656938	0.00708937	0.356731	-0.00476318	0.010163	0.640499
cg17189805	0.0139758	0.00822238	0.0928401	-0.0110064	0.00462556	0.0195761	-0.0126926	0.006631	0.0589689
cg17189840	-0.0123604	0.0172088	0.474569	0.0164771	0.00968096	0.0924082	0.00562154	0.0138782	0.686449
cg17189865	0.0229737	0.00980458	0.0214568	-0.00619785	0.00551565	0.26431	-0.0140749	0.00790698	0.0786405
cg17189893	-0.0104722	0.0127575	0.414021	-0.00173265	0.00717685	0.80981	0.0125693	0.0102884	0.2252
cg17189958	-0.00105561	0.0135264	0.937979	-0.00117013	0.00760939	0.878152	0.00193268	0.0109085	0.859794
cg17189985	-0.00842004	0.00614707	0.174368	0.00810168	0.00345808	0.0214747	0.0018146	0.00495735	0.715243
cg17190117	-0.00370011	0.0135722	0.785803	-0.00270434	0.00763513	0.724068	0.00498918	0.0109454	0.649678
cg17190127	-6.44583e-05	0.0145254	0.99647	-0.00209234	0.00817136	0.798525	-0.00568759	0.0117141	0.628547
cg17190157	0.00602505	0.0102692	0.558952	-0.00358204	0.005777	0.536883	-0.00616889	0.00828164	0.458395
cg17190160	-0.00111502	0.00830194	0.893476	-0.00358875	0.00467032	0.44437	-0.00136867	0.00669516	0.838508
cg17190161	-0.0033727	0.00738918	0.64924	-0.00491077	0.00415684	0.240751	0.00299452	0.00595906	0.616605
cg17190290	0.000364622	0.00957931	0.969726	-0.00850727	0.00538891	0.118128	0.00126275	0.0077253	0.870548
cg17190362	-0.0140523	0.0376352	0.709793	0.0177802	0.021172	0.403377	-0.0201171	0.0303512	0.509244
cg17190363	-0.000265072	0.00946017	0.977712	0.00439882	0.0053219	0.410806	0.00404216	0.00762923	0.597615
cg17190403	-0.0103134	0.00604964	0.091885	-0.00360169	0.00340327	0.292916	0.00965132	0.00487878	0.0511424
cg17190420	0.00781171	0.00924776	0.400642	-0.00396575	0.0052024	0.447996	0.000575734	0.00745792	0.938648
cg17190441	-0.0295874	0.0185877	0.115148	0.0207683	0.0104567	0.0502418	0.0233133	0.0149902	0.123607
cg17190523	-0.0249713	0.0226465	0.27329	-0.0107236	0.01274	0.402304	0.00851051	0.0182635	0.642418
cg17190593	0.000732879	0.0134483	0.956668	-0.00989185	0.00756543	0.194566	0.00446935	0.0108455	0.681308
cg17190602	-0.0353414	0.0197701	0.0774005	-0.00219465	0.0111218	0.844041	0.0120124	0.0159437	0.453276
cg17190608	-0.000230245	0.00275332	0.933552	-0.000302664	0.0015489	0.845542	0.00102586	0.00222044	0.645256
cg17190685	-0.0117896	0.0207675	0.571739	-0.00274389	0.0116829	0.81488	-0.000492736	0.0167481	0.976598
cg17190729	0.004647	0.00882967	0.600055	0.00710823	0.0049672	0.156087	-0.0041767	0.00712076	0.559058
cg17190766	0.00232087	0.00781299	0.767151	0.00488065	0.00439526	0.269943	-0.00776195	0.00630085	0.221387
cg17190781	-0.011094	0.0140099	0.43064	-0.00580724	0.00788136	0.463253	0.0259054	0.0112984	0.0243264
cg17190855	-0.0124938	0.00937636	0.186265	-0.00145427	0.00527475	0.783444	0.00613485	0.00756164	0.419453
cg17190891	-0.00532492	0.0121845	0.663201	0.00871243	0.00685448	0.207176	0.0138169	0.00982627	0.163333
cg17190930	0.000983606	0.00373065	0.792683	0.00245141	0.00209871	0.24605	-0.000663358	0.00300861	0.826021
cg17190992	0.0128051	0.0138784	0.358795	-0.0103588	0.00780743	0.188133	-0.00655157	0.0111924	0.559856
cg17191006	-0.000822302	0.0144031	0.954606	0.00681602	0.00810258	0.402587	0.0071866	0.0116155	0.537763
cg17191047	-0.00569924	0.00937513	0.544868	0.00302814	0.00527406	0.567378	-0.00269867	0.00756065	0.722024
cg17191060	-0.00666743	0.0203014	0.7434	0.00377414	0.0114207	0.741862	0.00591684	0.0163722	0.718701
cg17191109	0.00896894	0.0135588	0.51009	-0.00280286	0.00762761	0.714188	-0.00939526	0.0109346	0.392634
cg17191137	0.0129183	0.00964471	0.184003	0.00117118	0.00542571	0.829616	-0.0115098	0.00777805	0.14263
cg17191178	0.00702733	0.0134028	0.601423	-0.0013124	0.00753988	0.862231	0.00244428	0.0108088	0.821638
cg17191254	0.00880795	0.00628258	0.164567	-0.00403187	0.00353432	0.257167	-0.00420786	0.00506664	0.408581
cg17191256	0.0111585	0.0108274	0.305661	-0.00586167	0.00609103	0.338606	-0.00691252	0.00873182	0.43077
cg17191367	-0.00593269	0.0116767	0.612713	-0.00288733	0.0065688	0.661376	0.00409503	0.00941673	0.664761
cg17191374	-0.00165425	0.00970983	0.865125	0.00372508	0.00546234	0.497121	-0.00642136	0.00783057	0.414489
cg17191443	-0.00805612	0.00692307	0.247817	-0.00417345	0.00389463	0.286937	0.0102373	0.00558316	0.0702135
cg17191445	0.0109205	0.00776102	0.163044	-0.00246547	0.00436602	0.573768	-0.0141423	0.00625893	0.0264078
cg17191462	0.00176904	0.00616868	0.77498	0.000715186	0.00347024	0.837212	-0.00277671	0.00497477	0.578203
cg17191518	0.036215	0.0126042	0.00513002	-0.00987164	0.00709058	0.167488	-0.024578	0.0101647	0.0177438
cg17191539	0.0154695	0.010536	0.145729	-0.00454584	0.00592713	0.445234	-0.00785644	0.00849687	0.357777
cg17191558	-0.0120955	0.0113143	0.288074	-0.00271967	0.00636493	0.670248	0.0114585	0.00912447	0.212632
cg17191567	0.0433724	0.0272098	0.114647	0.00361361	0.0153071	0.813943	-0.0322873	0.0219435	0.14488
cg17191639	0.0172293	0.0096952	0.0791301	-0.0107772	0.00545411	0.0514001	-0.0165947	0.00781877	0.0367122
cg17191650	0.00221343	0.012614	0.861125	0.000368789	0.00709613	0.958674	-0.00128048	0.0101727	0.900129
cg17191651	0.000620085	0.0106288	0.953615	0.00397222	0.0059793	0.508279	-0.00368382	0.00857165	0.668452
cg17191715	0.0139673	0.00901098	0.124849	0.00273258	0.0050692	0.591258	-0.00972822	0.00726697	0.184241
cg17191718	0.00991984	0.0072803	0.176621	0.000253456	0.00409559	0.9508	-0.0081597	0.00587125	0.168227
cg17191733	0.00037038	0.00842362	0.965032	-0.00322081	0.00473878	0.49856	0.00399829	0.00679329	0.557714
cg17191791	0.00085787	0.0102225	0.933317	-0.00236391	0.00575073	0.682061	-0.00869656	0.00824399	0.294462
cg17191813	0.0156147	0.0090811	0.0891689	-0.00813291	0.00510865	0.115099	-0.00778299	0.00732353	0.29091
cg17191872	-0.00532046	0.00761059	0.486407	0.00241373	0.0042814	0.574395	0.0038473	0.00613762	0.532445
cg17191919	0.00440605	0.00599382	0.464303	0.000490676	0.00337187	0.884645	0.000790692	0.00483376	0.870452
cg17191933	0.000241258	0.00233828	0.918065	0.00203782	0.00131542	0.125054	-0.000759574	0.00188572	0.688104
cg17191957	-0.00771203	0.0136922	0.574753	0.00770523	0.00770265	0.319988	0.0044619	0.0110422	0.68717
cg17192031	0.00517865	0.0116601	0.658075	-0.00641292	0.00655951	0.33102	-0.00018543	0.00940341	0.984313
cg17192034	-0.0083853	0.0248831	0.736956	-0.00384381	0.0139982	0.784295	0.0156231	0.0200671	0.438411
cg17192113	-0.00234388	0.00971096	0.809854	0.00960657	0.00546298	0.0822639	0.000479246	0.00783147	0.951348
cg17192115	0.00328298	0.0184011	0.858824	-0.00970823	0.0103517	0.350983	-0.00831343	0.0148397	0.576805
cg17192132	-0.00481528	0.00905067	0.596089	0.00396581	0.00509153	0.4382	0.00504752	0.00729898	0.491113
cg17192147	-3.30031e-05	0.00664725	0.99605	-0.00347826	0.00373946	0.354927	0.000370672	0.00536072	0.945036
cg17192235	-0.0108126	0.0154386	0.485613	0.00455063	0.00868512	0.601672	-0.000624603	0.0124506	0.960107
cg17192247	0.00919859	0.0196461	0.64083	-0.014518	0.0110521	0.192514	-0.0167997	0.0158437	0.291996
cg17192278	0.00555145	0.00284034	0.053929	-0.00377103	0.00159785	0.0205624	-0.00144923	0.00229061	0.528641
cg17192315	-0.0089101	0.0141089	0.529394	-0.00131786	0.00793709	0.868521	0.00854602	0.0113782	0.454676
cg17192322	0.0017472	0.00283823	0.539807	-0.00139873	0.00159667	0.383484	0.000519058	0.00228891	0.821147
cg17192356	-0.00432789	0.0156063	0.782211	0.00392956	0.00877947	0.655591	0.00655517	0.0125859	0.603835
cg17192367	-0.0125678	0.0120152	0.298529	0.00737652	0.00675922	0.278213	0.00584035	0.00968971	0.548288
cg17192377	-0.00221452	0.017048	0.896953	0.00691043	0.00959046	0.473162	-0.0119093	0.0137485	0.388804
cg17192381	0.00639752	0.0222737	0.774641	-0.00149469	0.0125302	0.90533	0.00309647	0.0179628	0.863547
cg17192451	-0.00344566	0.00707484	0.627491	-0.00278451	0.00398001	0.486072	0.00636358	0.00570556	0.267853
cg17192454	0.00515035	0.00412629	0.215393	-0.00181444	0.00232128	0.436588	-0.00440163	0.00332768	0.189472
cg17192511	-0.00298441	0.00847855	0.725713	-5.84467e-06	0.00476967	0.999025	-0.000217378	0.00683759	0.974713
cg17192519	0.0136728	0.00574022	0.0194545	-0.00580283	0.00322921	0.0758902	-0.00810074	0.00462925	0.0837437
cg17192520	0.00540309	0.00746752	0.471332	-0.00326587	0.00420091	0.43907	0.000356637	0.00602224	0.952916
cg17192533	0.00248102	0.00463358	0.593742	0.00162349	0.00260666	0.535068	-0.0031003	0.00373679	0.409049
cg17192537	0.0355693	0.015623	0.0253146	-0.0156701	0.00878883	0.0781632	-0.0237837	0.0125993	0.0624782
cg17192599	-0.00842232	0.00948075	0.376854	0.000947243	0.00533347	0.859457	0.005909	0.00764582	0.44176
cg17192679	0.003336	0.00881812	0.706142	0.00104497	0.0049607	0.833665	-0.00468594	0.00711144	0.511722
cg17192681	0.0106696	0.00544243	0.053219	-0.0005932	0.00306168	0.846834	-0.0110764	0.00438909	0.0134761
cg17192754	0.00750012	0.01299	0.565212	-0.0038813	0.00730763	0.596714	0.00160786	0.0104759	0.878382
cg17192862	-0.0023481	0.00926945	0.800636	-0.0137031	0.0052146	0.0101941	0.00689316	0.00747542	0.359081
cg17192888	-0.00123442	0.00301435	0.683193	0.000738957	0.00169575	0.664107	-0.000498202	0.00243094	0.838108
cg17192902	-0.00398288	0.0188858	0.833475	0.0133557	0.0106243	0.212168	0.0135562	0.0152306	0.375944
cg17192934	-0.0255502	0.0133704	0.0593812	0.0188614	0.00752162	0.0140563	0.022715	0.0107827	0.0380981
cg17192954	-0.000937768	0.0139258	0.946469	0.000456103	0.00783407	0.95371	0.00648064	0.0112306	0.565429
cg17193040	0.0145823	0.00860726	0.0938915	-0.00111761	0.00484208	0.818016	-0.016488	0.00694139	0.0197833
cg17193051	0.00163884	0.00324276	0.614598	0.000247881	0.00182424	0.892236	0.000328701	0.00261515	0.900273
cg17193062	-0.00704428	0.0109409	0.521407	-0.00431981	0.00615489	0.484691	0.00432605	0.00882338	0.625189
cg17193066	0.00418686	0.00411802	0.312174	-0.00265638	0.00231663	0.25474	-0.00390857	0.00332101	0.242513
cg17193081	0.00292259	0.0079469	0.713963	0.00300659	0.00447059	0.503072	-0.0050217	0.00640884	0.435477
cg17193096	-0.00137212	0.0113205	0.903813	0.00923866	0.00636846	0.150547	0.00295659	0.00912954	0.746848
cg17193097	0.00177735	0.0144309	0.902269	-0.00600325	0.00811823	0.461654	0.00549118	0.0116379	0.638253
cg17193100	-0.0138594	0.00739885	0.0644804	0.000133851	0.00416228	0.974421	0.0100981	0.00596686	0.0942397
cg17193134	-0.0132539	0.0140377	0.347759	-0.00418102	0.00789699	0.597877	0.0128398	0.0113208	0.259907
cg17193151	-0.0120518	0.0152232	0.430758	0.0080656	0.00856395	0.34896	0.0138735	0.0122769	0.261632
cg17193155	0.00868785	0.0117692	0.462434	0.0098774	0.00662084	0.139437	-0.00307621	0.00949134	0.746653
cg17193163	0.00115839	0.00696798	0.868359	9.88054e-05	0.00391989	0.97995	-0.0045123	0.00561938	0.42422
cg17193167	-0.0257015	0.00945933	0.00797985	0.00392375	0.00532142	0.46294	0.0182562	0.00762855	0.0189068
cg17193175	-0.000837853	0.0101131	0.934167	0.00428907	0.00568923	0.452997	0.000429957	0.00815582	0.95808
cg17193220	0.0027704	0.00728123	0.704534	-0.000369435	0.00409611	0.928347	-0.000410715	0.005872	0.944402
cg17193237	0.00490063	0.00628208	0.4375	0.00168071	0.00353403	0.635594	-0.00186085	0.00506623	0.714305
cg17193244	-0.0165975	0.018784	0.379407	-0.00574911	0.0105671	0.587827	0.00998198	0.0151485	0.511715
cg17193281	0.000316402	0.0181805	0.986156	-0.000758947	0.0102276	0.941021	0.00508165	0.0146618	0.729755
cg17193436	-0.0136088	0.0119177	0.256703	0.00952803	0.0067044	0.158929	0.0096075	0.00961112	0.32033
cg17193451	0.019941	0.0104625	0.0600377	-0.00886188	0.00588579	0.135867	-0.0102902	0.0084376	0.226002
cg17193501	0.0117212	0.00942364	0.216988	0.00241442	0.00530134	0.649957	-0.00381413	0.00759977	0.617053
cg17193519	-0.00669194	0.00687966	0.333456	0.00244015	0.00387021	0.530061	0.000844936	0.00554815	0.879318
cg17193532	0.0153385	0.00826372	0.0669012	-0.0114352	0.00464882	0.0159268	-0.0110536	0.00666434	0.100878
cg17193551	-0.00298671	0.0146189	0.838603	-0.00715883	0.00822395	0.386487	-0.00637874	0.0117895	0.589886
cg17193639	0.00191215	0.00663246	0.773817	0.00536541	0.00373115	0.154104	-0.00335227	0.0053488	0.532514
cg17193808	0.0190048	0.00630806	0.00340987	-0.0101499	0.00354865	0.00532603	-0.0102754	0.00508718	0.0465471
cg17193842	0.000993442	0.00998068	0.920947	0.00463043	0.00561471	0.411852	-0.000620868	0.00804899	0.938697
cg17193921	-0.000235804	0.00254113	0.926285	0.00220149	0.00142953	0.127273	-0.000239501	0.00204931	0.90724
cg17193941	-0.0064425	0.0148375	0.665241	-0.000191237	0.00834696	0.981775	0.008995	0.0119658	0.454293
cg17193961	0.000838893	0.0090078	0.92602	0.000395278	0.00506741	0.938008	0.00175393	0.00726441	0.809795
cg17193974	-0.00691677	0.0101386	0.496954	0.000650975	0.00570355	0.9094	0.00116191	0.00817635	0.887332
cg17194069	0.0129736	0.00910856	0.158011	-0.00579135	0.00512409	0.261563	-0.00621617	0.00734567	0.399798
cg17194100	0.00301859	0.0125381	0.810326	0.00363699	0.00705341	0.607448	-0.00676278	0.0101115	0.50542
cg17194129	0.000960956	0.0136453	0.944022	0.00160862	0.00767629	0.834514	2.48559e-05	0.0110044	0.998203
cg17194182	-0.000129582	0.00425882	0.975798	0.000765568	0.00239583	0.7501	-0.00199461	0.00343456	0.562948
cg17194191	-0.0164762	0.0132522	0.217182	0.0141494	0.00745512	0.0610971	0.0081005	0.0106873	0.450575
cg17194200	-0.000797539	0.00795234	0.92035	0.00369663	0.00447365	0.41094	-0.00137367	0.00641322	0.830909
cg17194211	0.00554715	0.0183225	0.76282	-0.000836758	0.0103075	0.93549	0.00132413	0.0147763	0.928807
cg17194270	0.00569532	0.0339998	0.867366	-0.0168668	0.0191269	0.380351	-0.0144868	0.0274194	0.598639
cg17194298	0.00107861	0.0106328	0.919439	-0.00824601	0.00598158	0.171646	-0.00582801	0.00857492	0.498568
cg17194350	-0.00385864	0.00841052	0.647558	0.00510133	0.0047314	0.284001	0.00506959	0.00678273	0.456869
cg17194359	0.00126024	0.00271361	0.64354	-0.00194728	0.00152656	0.205573	-0.00145553	0.00218841	0.507783
cg17194390	-0.00385123	0.0103386	0.710439	0.00756445	0.00581604	0.196904	0.00100523	0.00833761	0.90432
cg17194502	0.0159094	0.0142088	0.266003	-0.00714563	0.00799329	0.373871	-0.0142155	0.0114588	0.218178
cg17194503	-0.0144078	0.0157261	0.362168	0.0119516	0.00884682	0.180296	0.0133946	0.0126824	0.293889
cg17194590	0.00842146	0.00897737	0.350863	-0.000377431	0.00505029	0.940601	-0.00699885	0.00723987	0.336432
cg17194666	0.0116586	0.0128521	0.366899	0.0004022	0.00723006	0.955768	-0.00500818	0.0103647	0.630199
cg17194668	0.00718252	0.00815072	0.380688	-0.002057	0.00458525	0.654854	-0.0082545	0.00657321	0.212637
cg17194679	0.0062625	0.00956045	0.514209	0.00150896	0.00537831	0.779727	-0.00166817	0.00771009	0.829224
cg17194728	0.00870885	0.0121619	0.475909	-0.00385093	0.0068418	0.575016	-0.00886148	0.00980809	0.368821
cg17194879	0.0138339	0.0137186	0.31612	-0.0154877	0.00771748	0.0479452	0.00977275	0.0110634	0.379545
cg17194927	-0.00530095	0.0217835	0.808323	0.00792707	0.0122545	0.519458	-0.00746619	0.0175675	0.67191
cg17194960	-0.00842165	0.0204021	0.680804	0.0134113	0.0114773	0.245871	0.00526081	0.0164534	0.74995
cg17195002	0.0434618	0.0327784	0.188416	-0.00416555	0.0184397	0.821821	-0.0477978	0.0264344	0.0741171
cg17195086	0.0256513	0.016325	0.119831	0.00473975	0.00918375	0.607124	-0.00452847	0.0131654	0.731721
cg17195103	0.0255657	0.0120805	0.0372451	-0.00963821	0.00679596	0.159781	-0.0138826	0.00974238	0.157827
cg17195116	-0.0102962	0.011686	0.380764	0.00172299	0.00657406	0.793886	0.0099321	0.00942428	0.294922
cg17195127	-0.00658012	0.00690839	0.343553	0.00186633	0.00388637	0.632301	0.00715809	0.00557132	0.202349
cg17195148	0.00627321	0.00691421	0.366818	-0.00907449	0.00388965	0.0220114	-0.00111219	0.00557602	0.84238
cg17195153	0.0011748	0.0158908	0.94124	0.00371935	0.00893948	0.678415	0.00536092	0.0128152	0.676766
cg17195231	-0.00148969	0.0111759	0.894275	0.00295251	0.0062871	0.639833	0.000312026	0.0090129	0.972464
cg17195301	-0.00119808	0.0140902	0.932438	0.00148574	0.00792653	0.851763	0.0026001	0.0113631	0.819559
cg17195329	0.00654939	0.00442373	0.142433	0.000137981	0.0024886	0.955914	-0.00641343	0.00356755	0.0757733
cg17195365	-0.00632172	0.0166379	0.704924	0.0174463	0.0093598	0.0657792	-0.00581803	0.0134178	0.665673
cg17195394	-0.0293563	0.0103399	0.00565804	0.00526974	0.00581682	0.367524	0.0186694	0.00833873	0.027776
cg17195430	0.0143961	0.0159343	0.368832	-0.0115868	0.00896396	0.199651	-0.00775651	0.0128503	0.547714
cg17195606	-0.0174404	0.013479	0.199207	0.00857365	0.00758274	0.26137	0.0145889	0.0108703	0.18314
cg17195635	0.00479656	0.0122348	0.696009	-0.00672258	0.00688281	0.331479	-0.00255387	0.00986688	0.79639
cg17195664	0.0100663	0.0150357	0.504996	-0.0101317	0.00845845	0.234319	-0.020797	0.0121257	0.0899655
cg17195674	0.0153756	0.00923465	0.0995956	-0.00602475	0.00519502	0.249412	-0.0105576	0.00744735	0.159955
cg17195693	-0.0226517	0.0225871	0.318775	0.00255627	0.0127065	0.84104	0.0197824	0.0182155	0.280541
cg17195706	-0.0210646	0.0116238	0.0734873	0.00901873	0.00653905	0.171448	0.0147805	0.00937409	0.11857
cg17195739	0.0444489	0.0232307	0.0590672	-0.0165308	0.0130686	0.209357	-0.0480896	0.0187346	0.0120125
cg17195771	0.00265265	0.00446591	0.554105	-0.00159858	0.00251233	0.526295	-0.000551743	0.00360157	0.878607
cg17195809	-0.0035034	0.0120068	0.771161	0.00156424	0.00675449	0.817417	0.00364168	0.00968294	0.707785
cg17195852	-0.00247704	0.00300599	0.412225	0.00137836	0.00169104	0.417295	0.000252463	0.0024242	0.917301
cg17195879	-0.00616633	0.00735613	0.404237	-0.00041532	0.00413825	0.920294	-0.00160041	0.00593241	0.787987
cg17196033	-0.00264477	0.00460536	0.567294	0.00199062	0.00259078	0.444411	0.000248264	0.00371403	0.946862
cg17196051	0.0386437	0.0226886	0.0921807	-0.00188499	0.0127637	0.882942	-0.0412636	0.0182974	0.0266926
cg17196057	0.00547724	0.00554871	0.326386	-0.00173503	0.00312147	0.579782	-0.00431817	0.0044748	0.337284
cg17196109	-0.0163067	0.0230413	0.481057	-0.00864302	0.0129621	0.50671	0.00293763	0.0185818	0.874759
cg17196147	-0.00573852	0.0162897	0.725501	0.0064423	0.0091639	0.483972	0.0123572	0.013137	0.349554
cg17196155	-0.285257	0.131374	0.0326921	0.0735937	0.0739052	0.322181	0.232051	0.105947	0.0312449
cg17196190	-0.00917222	0.00758169	0.229715	0.00457054	0.00426514	0.286931	0.00584923	0.00611431	0.341459
cg17196215	0.00362233	0.0146864	0.805777	-0.00744982	0.00826194	0.369763	0.00615291	0.0118439	0.604763
cg17196244	0.000716009	0.0124212	0.954168	-0.00512311	0.00698766	0.465475	0.000303232	0.0100172	0.975922
cg17196246	0.00830376	0.010346	0.42444	-0.00785832	0.00582022	0.180544	-0.00972665	0.0083436	0.246971
cg17196268	0.014514	0.0213879	0.49923	0.00537962	0.0120319	0.655931	-0.0338887	0.0172484	0.0527104
cg17196364	-7.50472e-05	0.00877062	0.993193	0.00664526	0.00493398	0.181614	-0.00681842	0.00707313	0.337786
cg17196448	-0.012632	0.0108323	0.246819	-0.00284774	0.00609378	0.641467	0.010343	0.00873576	0.239718
cg17196465	0.0150775	0.0192348	0.435299	-0.0185812	0.0108207	0.0895855	-0.00815521	0.0155121	0.600442
cg17196564	0.0249528	0.0151608	0.103483	-0.0130353	0.00852884	0.130132	-0.0127244	0.0122266	0.300958
cg17196591	0.00480225	0.0132968	0.718877	0.00341771	0.00748022	0.648908	-0.0076069	0.0107233	0.48003
cg17196624	-0.0225483	0.0168944	0.185552	0.00330106	0.0095041	0.729202	0.0196782	0.0136246	0.152328
cg17196633	0.00315066	0.00713206	0.659785	-0.00577105	0.0040122	0.153999	0.00105024	0.0057517	0.855549
cg17196665	0.00396958	0.0132151	0.764618	0.000829332	0.00743423	0.911439	0.00178812	0.0106574	0.867153
cg17196675	0.00707324	0.0157082	0.653648	0.0143352	0.00883677	0.10846	-0.0275261	0.012668	0.0325719
cg17196681	-0.00501611	0.00658694	0.448452	0.00320639	0.00370554	0.389311	0.00387155	0.00531209	0.468116
cg17196713	0.0113822	0.0133356	0.395772	-0.00172875	0.00750208	0.818306	-0.0108339	0.0107546	0.316618
cg17196716	-0.0126945	0.015369	0.411128	-0.000239379	0.00864598	0.977977	0.0147806	0.0123945	0.236377
cg17196739	0.00989463	0.0193016	0.609537	-0.000333832	0.0108583	0.975545	-0.0165072	0.0155659	0.291933
cg17196805	0.0275939	0.0308456	0.373537	-0.00185604	0.0173524	0.915072	-0.00477634	0.0248757	0.848194
cg17196860	-0.00270752	0.0095776	0.778099	0.00449741	0.00538795	0.406218	-0.000360044	0.00772392	0.96293
cg17196875	0.010114	0.0129184	0.435854	-0.0101587	0.00726733	0.165792	-0.0039926	0.0104181	0.702502
cg17196903	-0.00500226	0.00817721	0.542348	0.00714826	0.00460015	0.12392	-0.000741165	0.00659457	0.910779
cg17196933	0.0216945	0.0231987	0.352355	0.00497771	0.0130506	0.703847	-0.0227728	0.0187088	0.226886
cg17196961	0.0051505	0.0124873	0.681042	-0.00725168	0.00702485	0.304865	0.00240207	0.0100705	0.812048
cg17196981	-0.0134352	0.00640713	0.0389725	0.00240309	0.00360438	0.506761	0.00884117	0.00516708	0.0907174
cg17196984	0.00381	0.00849394	0.654894	0.00325114	0.00477833	0.498105	-0.00442468	0.00685	0.520059
cg17197021	-0.00642877	0.00987444	0.516769	-0.00239457	0.00555494	0.667508	0.000809379	0.00796331	0.919283
cg17197030	-0.0185747	0.01671	0.269449	-0.0106325	0.00940034	0.261203	0.0166134	0.0134759	0.221041
cg17197051	0.00349347	0.0211821	0.869394	-0.00311934	0.0119162	0.794129	-0.00436126	0.0170825	0.799103
cg17197065	0.0121316	0.0145362	0.406296	-0.00260672	0.00817744	0.750683	-0.0169908	0.0117228	0.15091
cg17197278	0.0132711	0.00674817	0.052489	-0.0064596	0.00379624	0.0924898	-0.00125701	0.00544212	0.817887
cg17197289	0.00688947	0.0105503	0.515509	-0.00120232	0.00593513	0.839949	0.0049351	0.00850833	0.563427
cg17197383	-0.0342097	0.0189534	0.0746254	0.0178795	0.0106624	0.0972411	0.0182955	0.0152851	0.234652
cg17197385	0.00655086	0.0102102	0.522859	-0.00625239	0.00574381	0.279432	-0.00705929	0.00823407	0.393675
cg17197448	-0.0125528	0.012246	0.308248	0.00341792	0.00688909	0.62108	0.0025022	0.00987589	0.800599
cg17197459	0.00279871	0.0222896	0.900376	-0.0149415	0.0125392	0.236741	-0.0132472	0.0179756	0.463179
cg17197471	-0.0135941	0.0403728	0.737162	-0.0254531	0.0227121	0.265578	0.0174798	0.032559	0.592763
cg17197472	0.00519769	0.0123068	0.67384	0.000738017	0.00692327	0.915358	-0.00105494	0.00992488	0.915601
cg17197481	0.00257718	0.0114723	0.822795	0.000300792	0.00645381	0.962936	-0.00908788	0.00925188	0.328753
cg17197489	0.00428929	0.00630294	0.498023	-0.00602847	0.00354577	0.0927522	-0.00383787	0.00508305	0.452316
cg17197519	0.00339941	0.0135826	0.802977	0.0195488	0.00764099	0.0122874	-0.00371353	0.0109538	0.735432
cg17197538	-0.00416942	0.00262851	0.116401	-0.00147934	0.00147869	0.319937	0.00363652	0.00211978	0.0898938
cg17197554	0.000757147	0.0189659	0.968249	-0.0172711	0.0106694	0.109207	-0.00459013	0.0152952	0.764832
cg17197770	0.0290378	0.0177945	0.106413	-0.00682731	0.0100104	0.497081	-0.0222721	0.0143505	0.124375
cg17197774	-0.000569606	0.0261144	0.982649	-0.00837692	0.0146909	0.570038	0.00134562	0.0210602	0.949204
cg17197795	-0.0159293	0.0119959	0.187765	0.00124337	0.00674837	0.854259	0.00797967	0.00967416	0.411769
cg17197859	0.00997867	0.0114015	0.38393	-0.00763374	0.00641403	0.237296	-0.0133651	0.00919486	0.149757
cg17197870	-0.0246054	0.0239626	0.307416	0.0129826	0.0134803	0.338241	0.0164571	0.0193248	0.396825
cg17198017	-0.0107406	0.0106539	0.316249	-0.00245158	0.00599344	0.683536	0.0118669	0.00859192	0.170846
cg17198047	-0.00681739	0.0110844	0.540169	0.0101293	0.00623561	0.107988	0.011511	0.00893909	0.201341
cg17198051	0.006697	0.0129051	0.605148	0.0031811	0.00725984	0.662369	-0.0171078	0.0104074	0.103909
cg17198123	0.00441008	0.0072837	0.546479	-0.00571262	0.00409751	0.1669	-0.00120275	0.005874	0.83825
cg17198132	-0.0170064	0.0167714	0.313455	-0.00556806	0.00943489	0.556651	0.00543603	0.0135254	0.688758
cg17198178	-0.00928811	0.00906237	0.308314	0.00652208	0.00509811	0.204268	0.0011434	0.00730842	0.87605
cg17198259	0.024553	0.0126206	0.0550246	0.00148471	0.00709984	0.834856	-0.0130844	0.010178	0.20209
cg17198304	0.00477374	0.00987265	0.629961	-0.00553907	0.00555394	0.321439	0.00507482	0.00796187	0.525584
cg17198308	0.00261946	0.0025331	0.304027	-7.5439e-05	0.00142502	0.957905	-0.00121174	0.00204284	0.554646
cg17198320	-0.00743692	0.0101724	0.466737	-0.00213323	0.00572257	0.710244	0.000732112	0.00820362	0.929099
cg17198361	-0.0267061	0.0338656	0.432546	0.0217398	0.0190514	0.257026	0.0291615	0.0273112	0.288657
cg17198372	0.0156082	0.0166046	0.349887	-0.00407606	0.00934106	0.663682	-0.0100274	0.0133909	0.456033
cg17198397	-0.00416477	0.00854586	0.62727	0.00423751	0.00480754	0.380572	-0.00174065	0.00689188	0.801213
cg17198433	-0.00718989	0.00815449	0.380421	0.00831906	0.00458737	0.0732887	0.0131734	0.00657625	0.0483448
cg17198575	-0.0105278	0.0127836	0.412509	0.00216001	0.00719153	0.764641	0.00248596	0.0103095	0.810032
cg17198587	0.00800042	0.00450727	0.0794771	-0.00608437	0.0025356	0.018599	-0.00558728	0.00363492	0.12798
cg17198658	0.00835557	0.0103123	0.420059	-0.00808048	0.00580129	0.167289	-0.00583239	0.00831646	0.485027
cg17198663	-0.0295884	0.0274916	0.284851	0.0280457	0.0154656	0.0732955	0.0127682	0.0221708	0.566204
cg17198711	-0.0125926	0.0167275	0.453642	0.0131123	0.00941017	0.167125	0.0189564	0.01349	0.163601
cg17198722	-0.00174582	0.0026134	0.505926	0.000612511	0.00147019	0.678006	0.00155229	0.00210759	0.46344
cg17198762	-0.00797029	0.0225418	0.724531	-0.00239271	0.0126811	0.850791	0.0102004	0.018179	0.576201
cg17198772	-0.00154001	0.00764035	0.84074	-0.00170791	0.00429814	0.692098	-0.0021188	0.00616162	0.731793
cg17198776	0.00639798	0.00457214	0.165349	-0.00328178	0.00257209	0.20546	-0.00958127	0.00368723	0.0110357
cg17198867	-0.00940296	0.00914537	0.306789	0.0128841	0.0051448	0.0141797	0.00248894	0.00737535	0.736597
cg17198870	-0.0213542	0.0206084	0.303052	0.021177	0.0115934	0.0712636	0.014867	0.0166198	0.373563
cg17198875	-0.0041931	0.00323162	0.197962	-0.00126229	0.00181798	0.489363	0.00508718	0.00260617	0.0542334
cg17198917	0.00367713	0.0165152	0.824341	-0.00253725	0.00929077	0.785443	0.00599666	0.0133188	0.653684
cg17198929	0.00167675	0.00283894	0.55634	-0.00282802	0.00159707	0.0801865	-0.000364351	0.00228949	0.873935
cg17198955	-0.000545987	0.0148891	0.970834	-0.0136683	0.00837601	0.106413	0.0057533	0.0120075	0.633067
cg17198978	0.0419601	0.033114	0.208566	-0.0240888	0.0186285	0.199476	-0.0556643	0.026705	0.0401241
cg17198994	0.00921974	0.0144216	0.524345	-0.00145753	0.00811296	0.857851	-0.00924669	0.0116304	0.428801
cg17199007	0.00150122	0.00358216	0.676214	0.00354244	0.00201517	0.082367	-0.00234796	0.00288886	0.418624
cg17199008	0.0010592	0.0149317	0.943615	0.00504306	0.00839994	0.549858	-0.000942492	0.0120418	0.937798
cg17199010	-0.0125763	0.0119039	0.29374	-0.00882035	0.00669664	0.191335	0.0176093	0.0096	0.0701081
cg17199013	0.00432269	0.00903527	0.633577	0.00196587	0.00508286	0.699898	-0.00601299	0.00728656	0.411559
cg17199018	-0.0195579	0.0182704	0.287438	-0.0100979	0.0102781	0.328661	0.0098032	0.0147343	0.507639
cg17199028	0.03064	0.0140876	0.0324102	-0.00222644	0.00792507	0.779442	-0.0190188	0.011361	0.0977983
cg17199081	-0.0142459	0.0215429	0.510221	-0.00531227	0.0121191	0.662253	0.0312184	0.0173734	0.0759024
cg17199113	0.0187453	0.0175009	0.287154	-0.00812774	0.00984527	0.411371	-0.00215919	0.0141137	0.878773
cg17199138	-0.00704673	0.00957528	0.4638	-0.000607964	0.00538665	0.910404	0.00801549	0.00772206	0.302214
cg17199162	0.00422293	0.00826257	0.610612	-0.00482535	0.00464818	0.30216	0.000971008	0.00666342	0.884486
cg17199181	-0.0179217	0.011913	0.136192	0.00723602	0.00670178	0.283323	0.00322068	0.00960737	0.738278
cg17199223	0.00675699	0.00659931	0.308791	-0.000649313	0.0037125	0.861575	-0.00148044	0.00532207	0.781558
cg17199247	0.00537604	0.0132316	0.685541	0.0171737	0.00744353	0.0234749	-0.00621454	0.0106707	0.561844
cg17199271	-0.00958496	0.00730858	0.193231	0.00541506	0.0041115	0.191361	0.00937347	0.00589406	0.115474
cg17199320	-0.0285033	0.012303	0.0229218	0.0187288	0.00692116	0.00822762	0.0163344	0.00992186	0.103393
cg17199323	0.00715404	0.0151579	0.63816	-0.00599334	0.00852722	0.484071	-0.0140065	0.0122242	0.255094
cg17199325	-0.000786401	0.00410084	0.848383	0.0036245	0.00230696	0.119871	-0.000524225	0.00330716	0.874429
cg17199367	-0.00628119	0.0107444	0.560364	0.0137138	0.00604435	0.0258099	-0.00340267	0.0086649	0.695527
cg17199430	0.00313456	0.0109947	0.776262	0.000478276	0.00618514	0.938545	0.000317635	0.00886674	0.971507
cg17199468	-0.00204538	0.00621917	0.743053	0.00189886	0.00349865	0.588728	0.00363673	0.0050155	0.470383
cg17199481	0.0153535	0.0147806	0.301861	-0.00787519	0.00831495	0.346266	-0.011884	0.0119199	0.321603
cg17199483	-0.000819841	0.00964341	0.932449	0.00389709	0.00542498	0.474505	5.52806e-05	0.007777	0.994345
cg17199537	-0.0134026	0.0143855	0.354144	0.0032298	0.00809266	0.690819	0.0269821	0.0116013	0.0224114
cg17199631	0.00220935	0.00533412	0.679776	-0.00236974	0.00300075	0.431891	0.00253258	0.00430174	0.557602
cg17199657	-0.00130831	0.0108864	0.904626	0.000368422	0.00612423	0.952171	0.000141587	0.00877942	0.987171
cg17199658	-0.00671553	0.0111637	0.549074	0.002116	0.00628022	0.736999	0.00023538	0.00900304	0.979203
cg17199681	0.000612745	0.00512179	0.905055	-0.00090031	0.0028813	0.755451	0.00593806	0.0041305	0.154215
cg17199683	0.00386791	0.0106365	0.717027	-0.0015612	0.00598367	0.794792	0.00349297	0.00857791	0.684881
cg17199787	0.00312063	0.00894848	0.728152	-0.00604434	0.00503404	0.233206	0.0044934	0.00721657	0.535182
cg17199800	0.00431851	0.00527713	0.415449	-0.00316958	0.00296869	0.288693	-0.00154291	0.00425578	0.717845
cg17199870	0.00538512	0.00881861	0.543058	0.00102097	0.00496098	0.837439	-0.00867925	0.00711183	0.22569
cg17199872	-0.0123752	0.0247818	0.61881	0.0162974	0.0139412	0.245668	0.0112119	0.0199854	0.576271
cg17199951	0.000854952	0.0221663	0.969324	-0.00213488	0.0124698	0.86447	0.00711276	0.0178761	0.691708
cg17200049	-0.0135882	0.00887701	0.129551	0.000103177	0.00499383	0.983565	0.00454304	0.00715893	0.527395
cg17200083	-0.00486239	0.0197192	0.805827	-0.0257698	0.0110932	0.0225665	-0.00132714	0.0159027	0.933687
cg17200084	-0.00363602	0.0214128	0.865566	0.00277292	0.0120459	0.818493	-0.000479489	0.0172685	0.977913
cg17200127	0.0191175	0.0240841	0.429534	-0.0159737	0.0135487	0.241694	-0.00271686	0.0194228	0.889086
cg17200137	-0.00666798	0.00944802	0.482271	0.00366927	0.00531506	0.491852	-0.000196986	0.00761943	0.979435
cg17200161	-0.0010182	0.00311147	0.74429	0.000644443	0.00175038	0.71366	0.00284098	0.00250927	0.260736
cg17200204	0.0102007	0.00523652	0.0547166	-0.00356037	0.00294584	0.230165	-0.00602019	0.00422303	0.157657
cg17200233	0.00171603	0.00301256	0.570435	9.02802e-05	0.00169474	0.957641	-0.000474403	0.0024295	0.84565
cg17200257	-0.0078358	0.00714145	0.27564	0.00108829	0.00401748	0.787134	0.00792983	0.00575928	0.172165
cg17200283	-0.00126886	0.0172492	0.941533	0.0258322	0.00970367	0.00928497	0.00473643	0.0139107	0.73433
cg17200320	0.0208857	0.0106707	0.0535938	-0.00704668	0.00600287	0.24372	-0.0137831	0.00860544	0.112939
cg17200325	0.00591175	0.0102079	0.564031	-0.00955378	0.00574256	0.099859	0.00681991	0.00823227	0.409743
cg17200337	0.00111836	0.00431968	0.796339	0.00121677	0.00243007	0.617868	-0.000888501	0.00348364	0.799301
cg17200410	0.00583273	0.00849846	0.494374	0.00321084	0.00478088	0.503659	-0.0027917	0.00685365	0.684789
cg17200414	0.00921865	0.00861537	0.287638	-0.0028997	0.00484664	0.551238	-0.00460813	0.00694793	0.508973
cg17200423	-0.0228738	0.0169269	0.180176	0.00793247	0.00952235	0.407159	0.0122949	0.0136508	0.370307
cg17200441	-0.00498266	0.00599916	0.40855	0.00151307	0.00337487	0.655053	0.00586055	0.00483807	0.229122
cg17200447	0.000482171	0.00607255	0.9369	0.00199072	0.00341616	0.561613	0.00311363	0.00489725	0.52662
cg17200460	0.00280402	0.0168338	0.868104	0.00195341	0.00947001	0.837071	-0.00698072	0.0135758	0.608443
cg17200465	0.0245053	0.0251659	0.332943	-0.0283247	0.0141573	0.0486139	-0.0272646	0.0202952	0.182718
cg17200498	0.0173682	0.0133572	0.197019	0.00599898	0.00751421	0.426891	-0.0185147	0.010772	0.0892961
cg17200510	-0.0179556	0.0258691	0.489515	0.0160289	0.0145529	0.273823	0.0147719	0.0208624	0.480844
cg17200553	0.0337334	0.0108919	0.00264768	-0.00565638	0.00612731	0.358546	-0.0237406	0.00878383	0.00830217
cg17200564	0.0116499	0.0145805	0.426513	-0.00969105	0.00820236	0.240701	-0.00845057	0.0117585	0.474312
cg17200577	0.00660049	0.0110803	0.552962	-0.0030042	0.00623333	0.631075	-0.00369071	0.00893581	0.680629
cg17200589	-0.000724667	0.00295023	0.806561	-0.0015062	0.00165968	0.366693	0.00092051	0.00237924	0.699803
cg17200628	0.00560479	0.0113771	0.623538	-9.59602e-06	0.00640027	0.998807	-0.00492808	0.00917514	0.592593
cg17200646	0.0187995	0.0177903	0.29363	-0.0114904	0.0100081	0.254143	-0.0185198	0.0143471	0.200261
cg17200669	0.00323933	0.0141716	0.819746	-0.00371889	0.00797236	0.64207	-0.000701278	0.0114288	0.951216
cg17200702	-0.00362547	0.016775	0.829409	0.0208122	0.00943692	0.0301253	0.00211299	0.0135283	0.876254
cg17200737	-0.00601239	0.00901142	0.506454	0.00567544	0.00506945	0.266064	-0.00166432	0.00726733	0.819408
cg17200748	-0.00391319	0.00532372	0.464333	0.00838961	0.0029949	0.00630076	0.00238358	0.00429335	0.580229
cg17200768	-0.0116558	0.00583049	0.0487907	-0.00140922	0.00327999	0.668543	0.00983408	0.00470205	0.0394726
cg17200810	-0.00215944	0.0184049	0.906876	0.0152489	0.0103538	0.144505	0.00809741	0.0148428	0.586807
cg17200850	0.0162417	0.0219302	0.460973	0.00849807	0.012337	0.492809	-0.00714411	0.0176858	0.687267
cg17200876	0.00379755	0.00680441	0.578243	-0.00485033	0.00382787	0.208578	0.000414188	0.00548747	0.940011
cg17200919	0.00331589	0.00299879	0.271959	-0.000876569	0.001687	0.60469	-0.00214614	0.0024184	0.377356
cg17200920	-0.0250854	0.0469105	0.594219	0.0315941	0.0263899	0.234555	0.0334242	0.0378313	0.379455
cg17200992	0.0197077	0.0176538	0.267423	-0.00656282	0.00993131	0.510514	-0.00497084	0.0142371	0.727842
cg17200999	-0.000893049	0.00837923	0.915374	0.00292699	0.0047138	0.5363	-0.00441826	0.00675749	0.514986
cg17201005	0.00790406	0.00723793	0.277904	-0.00335568	0.00407176	0.412169	-0.00767749	0.00583709	0.191948
cg17201133	0.00374618	0.00809471	0.644695	0.00158369	0.00455374	0.728866	-0.00421408	0.00652804	0.520319
cg17201135	-0.0171906	0.0159169	0.283188	0.0219787	0.0089542	0.0161448	0.011049	0.0128363	0.391792
cg17201192	0.00720781	0.0191433	0.707469	-0.00836303	0.0107692	0.439569	-0.0147842	0.0154382	0.340963
cg17201225	-0.00847216	0.0185631	0.649268	0.00960761	0.0104428	0.360165	0.00438486	0.0149703	0.77031
cg17201227	-0.0148739	0.0215593	0.492132	0.00582773	0.0121284	0.632103	0.0161909	0.0173867	0.354373
cg17201273	0.00234538	0.0111258	0.833543	0.00460675	0.00625891	0.463739	0.00100616	0.00897249	0.910979
cg17201301	0.0280585	0.0116066	0.0177667	-0.00792152	0.00652938	0.228409	-0.0285237	0.00936022	0.00307587
cg17201307	0.00565283	0.00448284	0.210761	0.00134039	0.00252186	0.596453	-0.00213065	0.00361522	0.557186
cg17201343	0.0285712	0.0133388	0.0350574	-0.00796667	0.00750383	0.291388	-0.0337332	0.0107571	0.00235331
cg17201409	-0.0129818	0.0129186	0.317802	0.00333635	0.00726747	0.647348	0.00604592	0.0104183	0.563236
cg17201420	-0.00717456	0.013864	0.606155	0.00326816	0.00779932	0.67625	0.00314691	0.0111808	0.779043
cg17201438	0.00106288	0.0118455	0.928714	0.0110681	0.00666377	0.100412	-0.00932225	0.00955288	0.331904
cg17201517	-0.0227067	0.011421	0.0500137	0.00359428	0.006425	0.577346	0.00869664	0.00921059	0.347744
cg17201523	-0.00211927	0.0305607	0.944877	-0.0218348	0.0171922	0.207536	0.0110064	0.0246459	0.656313
cg17201535	0.0192557	0.0178864	0.284725	-0.0165996	0.0100621	0.102693	0.00395178	0.0144246	0.784779
cg17201542	0.0166661	0.00824743	0.0464523	0.00272315	0.00463966	0.558807	-0.0149096	0.0066512	0.0275901
cg17201563	-0.0102571	0.00819569	0.214177	0.00352262	0.00461055	0.446962	0.00982613	0.00660948	0.140801
cg17201587	0.00129798	0.00260682	0.61983	-0.000279052	0.00146649	0.849539	0.000737566	0.00210229	0.726577
cg17201590	-0.0139682	0.014446	0.336327	-0.000659579	0.00812673	0.935504	0.00333348	0.0116501	0.775473
cg17201599	0.000593418	0.00956749	0.950689	0.00572977	0.00538227	0.290088	-0.0011628	0.00771578	0.880566
cg17201632	0.00321181	0.00731636	0.661783	-0.00426658	0.00411587	0.302855	-0.00425499	0.00590033	0.472799
cg17201638	0.0197586	0.0158936	0.217219	-0.00328108	0.00894107	0.714556	-0.0161155	0.0128175	0.212089
cg17201651	0.00543305	0.0181001	0.764783	0.00430756	0.0101823	0.673333	0.001429	0.0145969	0.922244
cg17201721	0.0346187	0.0210023	0.102977	-0.0179532	0.011815	0.13234	-0.0265281	0.0169374	0.121008
cg17201760	-0.00236575	0.00451657	0.601786	0.00343124	0.00254083	0.18046	-0.000270303	0.00364242	0.941018
cg17201805	-0.0328275	0.0235544	0.167045	0.0243955	0.0132507	0.0691002	0.0228894	0.0189956	0.231554
cg17201900	-0.00311128	0.0031317	0.323296	-0.00015221	0.00176176	0.931355	0.00275299	0.00252558	0.278775
cg17201947	0.000799344	0.0139692	0.954503	0.00253072	0.00785846	0.748215	-0.00597771	0.0112655	0.597066
cg17201960	-0.0152233	0.00979427	0.123827	0.00837578	0.00550985	0.132185	0.0168068	0.00789867	0.0362497
cg17202013	-0.0147538	0.0137675	0.286916	-0.00166896	0.00774502	0.829903	0.0118467	0.0111029	0.288996
cg17202053	0.00500234	0.013529	0.712489	-0.00862833	0.00761085	0.260113	0.0012255	0.0109106	0.910833
cg17202109	0.00169244	0.00803479	0.833673	0.00311392	0.00452003	0.492752	-0.00128187	0.00647971	0.843652
cg17202114	-0.0188135	0.0265825	0.481041	0.0267669	0.0149542	0.0770262	0.00953225	0.0214376	0.657703
cg17202289	-0.0172834	0.0185924	0.355214	0.00400887	0.0104593	0.702467	0.0150554	0.014994	0.318182
cg17202313	0.00138434	0.00303712	0.649692	0.000115085	0.00170856	0.946455	-0.00190188	0.00244931	0.439612
cg17202331	0.00121604	0.0140453	0.931209	0.00995267	0.00790127	0.211251	-0.00125372	0.0113269	0.912127
cg17202353	-0.00639904	0.00725362	0.380165	-0.00242725	0.00408058	0.553538	0.011493	0.00584974	0.0527155
cg17202356	0.0095803	0.0104552	0.362092	-0.00629017	0.00588165	0.287892	-0.000437454	0.00843166	0.958744
cg17202383	-0.0180749	0.0111122	0.107526	0.00200131	0.00625123	0.749642	0.00494612	0.00896148	0.582444
cg17202445	0.0286741	0.0155887	0.0693443	-0.00253075	0.00876952	0.773602	-0.0303845	0.0125716	0.0177915
cg17202446	0.00193359	0.0080653	0.811108	-0.00106607	0.0045372	0.814803	-0.00116048	0.00650432	0.85882
cg17202452	-0.00394408	0.0077247	0.610968	0.00619185	0.00434559	0.157859	0.00530014	0.00622964	0.397274
cg17202488	0.00467695	0.0054101	0.389755	0.00184449	0.0030435	0.546101	-0.00540809	0.00436302	0.218561
cg17202604	-0.00999709	0.0190569	0.601232	0.0109376	0.0107206	0.310507	-0.00401492	0.0153685	0.794537
cg17202632	0.0203357	0.0105963	0.0583227	-0.000817669	0.00596102	0.891221	-0.00743791	0.00854544	0.386536
cg17202717	-0.00169675	0.00619831	0.784946	0.00139018	0.00348691	0.691125	-0.000141779	0.00499868	0.977439
cg17202724	0.0166974	0.0295561	0.573603	-0.0116522	0.016627	0.485343	0.00376566	0.0238357	0.874844
cg17202735	-0.00240796	0.0169199	0.887168	0.00667063	0.00951842	0.485334	0.00574521	0.0136452	0.674786
cg17202755	0.000328661	0.00727582	0.964076	0.00250564	0.00409307	0.542062	0.0071386	0.00586764	0.227122
cg17202781	-0.0179826	0.0258377	0.488338	0.013326	0.0145352	0.361836	0.0156374	0.020837	0.45505
cg17202806	-0.0156491	0.0182195	0.392798	0.0204955	0.0102495	0.0487307	0.021743	0.0146932	0.142623
cg17202833	0.0122237	0.0168412	0.469941	-0.000628846	0.00947413	0.947235	0.000914891	0.0135817	0.946452
cg17202839	0.00875456	0.0179665	0.627321	-0.0134565	0.0101072	0.186624	-0.0179446	0.0144892	0.218949
cg17202840	-0.00652403	0.0211938	0.758967	0.0117525	0.0119228	0.32707	-0.0052034	0.0170919	0.76154
cg17202854	0.00234653	0.00595894	0.694727	0.00348129	0.00335225	0.301985	-0.00322535	0.00480563	0.503937
cg17202879	-0.00157219	0.0048171	0.744941	0.00239351	0.0027099	0.379593	0.00151907	0.00388479	0.696753
cg17202896	0.00606174	0.0111054	0.586608	-0.00108078	0.00624745	0.863066	-0.00278894	0.00895606	0.756257
cg17202909	-0.0059031	0.00731555	0.421962	0.00245094	0.00411542	0.553058	0.00405088	0.00589968	0.494187
cg17202948	0.0154746	0.0200792	0.443034	0.00832027	0.0112957	0.463401	-0.0192771	0.016193	0.23718
cg17202955	0.00271514	0.0131675	0.837129	-0.0165751	0.00740751	0.0278625	-0.00719335	0.0106191	0.499992
cg17202985	0.00180242	0.0136562	0.895308	-0.0175645	0.00768242	0.0247222	0.01239	0.0110132	0.263749
cg17203027	-0.00617121	0.0111892	0.582714	-0.00107337	0.00629455	0.865003	0.00215243	0.00902359	0.812042
cg17203037	-0.0393295	0.0152077	0.0114084	0.0173375	0.00855523	0.0458448	0.025892	0.0122644	0.0376961
cg17203063	-0.00382083	0.00824352	0.644195	0.00161754	0.00463746	0.728102	0.00189146	0.00664805	0.776709
cg17203119	0.0139766	0.0195695	0.477058	-0.00317311	0.011009	0.773873	-0.0159051	0.015782	0.316409
cg17203155	-0.0115701	0.0147576	0.435216	0.0105936	0.00830201	0.20542	0.0195952	0.0119014	0.103361
cg17203162	-0.0395052	0.0230391	0.0900442	-0.0177847	0.0129609	0.173616	0.0499841	0.0185801	0.00859526
cg17203180	-0.015744	0.0272041	0.564298	0.00718686	0.0153039	0.639835	0.00799581	0.0219389	0.716421
cg17203220	-7.78526e-05	0.00796585	0.992225	0.0019732	0.00448125	0.66082	-0.00174264	0.00642412	0.786844
cg17203230	-0.0267542	0.00925964	0.00489731	0.00586519	0.00520909	0.263354	0.0189592	0.00746751	0.0129421
cg17203290	-0.00765287	0.00847484	0.369072	0.00139157	0.00476759	0.771089	0.00781652	0.0068346	0.255972
cg17203352	0.00676762	0.0192216	0.725646	-0.0168464	0.0108132	0.122964	-0.00580057	0.0155014	0.709189
cg17203447	0.0109762	0.0106724	0.306647	0.0049159	0.00600384	0.415195	-0.00489101	0.00860684	0.57135
cg17203448	0.0563991	0.0389172	0.150959	-0.0311539	0.0218932	0.158398	-0.0450712	0.0313851	0.154653
cg17203479	-0.00229179	0.01046	0.827096	-0.00204929	0.00588434	0.728504	0.00901074	0.00843552	0.288459
cg17203492	0.000444965	0.0107499	0.96708	-0.00463976	0.00604745	0.445073	0.00829757	0.00866935	0.341223
cg17203533	-0.00227527	0.0140209	0.871473	-0.00251136	0.00788759	0.750967	0.00151042	0.0113073	0.894051
cg17203597	0.0112479	0.0270208	0.678264	0.0308276	0.0152008	0.0456886	-0.00590978	0.0217911	0.786894
cg17203617	0.0266671	0.0178796	0.139536	-0.00571107	0.0100583	0.571669	-0.0161648	0.0144191	0.265417
cg17203647	-0.00492116	0.00736509	0.505833	0.00688128	0.00414329	0.100433	0.00354346	0.00593963	0.552374
cg17203696	0.00467586	0.0157814	0.767732	0.000966787	0.00887796	0.913541	-0.00300634	0.012727	0.813833
cg17203716	0.0098121	0.0097039	0.314814	0.00254888	0.005459	0.641756	-0.00978506	0.00782578	0.214598
cg17203784	-0.00257635	0.0202534	0.899078	-0.00629309	0.0113937	0.582172	0.00832324	0.0163335	0.611666
cg17203794	-0.000992604	0.00763194	0.896827	-0.00190081	0.00429341	0.659087	0.00221826	0.00615484	0.719436
cg17203820	0.00236932	0.0097683	0.808937	-0.00524198	0.00549524	0.342832	0.00340528	0.00787772	0.666642
cg17203840	0.0107547	0.00944268	0.257925	-0.0039799	0.00531206	0.455793	-0.0160917	0.00761512	0.0375226
cg17203920	-0.00408125	0.00325778	0.213725	0.000755966	0.00183269	0.681019	0.000413649	0.00262726	0.875267
cg17204012	0.0036119	0.011505	0.754334	-0.00630283	0.00647222	0.332905	0.00249412	0.00927828	0.788725
cg17204018	0.0036867	0.0029133	0.20916	-0.00109341	0.0016389	0.506478	-0.00183131	0.00234945	0.437873
cg17204113	-0.000584466	0.0200317	0.976792	0.0094846	0.011269	0.402343	0.00110308	0.0161547	0.945721
cg17204129	0.00404756	0.0176461	0.819129	-0.0137185	0.00992696	0.170609	-0.00996642	0.0142308	0.485628
cg17204213	-6.97348e-05	0.00225425	0.975394	-0.000698028	0.00126815	0.583467	0.00205472	0.00181796	0.261558
cg17204222	0.0214082	0.0220812	0.335036	-0.00776806	0.012422	0.533418	-0.0113443	0.0178076	0.525807
cg17204275	-0.00610914	0.00973461	0.531969	0.00465307	0.00547628	0.397892	0.00163315	0.00785055	0.835703
cg17204289	0.0576878	0.0443306	0.196669	-0.0208979	0.0249385	0.404395	-0.0330811	0.0357507	0.357415
cg17204337	-8.87923e-05	0.0112968	0.993747	0.00804571	0.00635508	0.208962	-0.00431366	0.00911036	0.637078
cg17204367	-0.00628584	0.0163368	0.701372	-0.0140268	0.0091904	0.13066	0.0173435	0.0131749	0.191578
cg17204394	-0.0117896	0.00556619	0.0370885	0.00769806	0.00313131	0.0159846	0.00749357	0.0044889	0.098726
cg17204510	-0.0185364	0.0135224	0.174049	0.00234945	0.00760716	0.758194	0.00977585	0.0109053	0.372554
cg17204530	-0.0300895	0.0253606	0.238743	0.00545771	0.0142668	0.703011	0.0396932	0.0204522	0.0556
cg17204549	-0.0041825	0.0113573	0.713591	-0.00722984	0.00638915	0.260993	0.00821869	0.00915919	0.372085
cg17204557	-0.00043957	0.00821012	0.957427	-0.0126805	0.00461867	0.00737246	0.000632592	0.00662112	0.92411
cg17204562	-0.00976692	0.0137088	0.478133	0.00174753	0.00771198	0.821279	0.00210399	0.0110555	0.849519
cg17204569	-0.00317151	0.0103865	0.760848	-0.0023429	0.00584303	0.689445	-0.000339331	0.0083763	0.967781
cg17204618	-0.00425199	0.0124509	0.73357	-0.00815078	0.00700436	0.247813	0.00562177	0.0100411	0.577038
cg17204652	-0.00336836	0.00704414	0.63375	0.00283179	0.00396274	0.476812	0.00268937	0.0056808	0.637131
cg17204671	-0.0206382	0.0172254	0.2342	0.00559989	0.00969031	0.564869	0.00606778	0.0138916	0.663368
cg17204729	0.010485	0.0124982	0.403866	-0.00408312	0.00703094	0.562955	-0.0118263	0.0100792	0.243938
cg17204791	-0.00700775	0.010804	0.518329	0.00282153	0.00607788	0.64367	0.00345629	0.00871297	0.692595
cg17204834	-0.00224608	0.00245535	0.3629	0.00067187	0.00138128	0.627927	0.00137167	0.00198013	0.490378
cg17204901	-0.0143718	0.0121615	0.240604	-0.00246723	0.00684155	0.719275	0.00887698	0.00980774	0.367971
cg17204932	0.0260516	0.0126991	0.0433012	-0.00468127	0.00714397	0.51406	-0.0155587	0.0102413	0.132421
cg17204962	0.00735973	0.00661654	0.269135	-0.00217899	0.00372219	0.559825	-0.00834863	0.00533596	0.121393
cg17204993	0.00359518	0.037776	0.924403	-0.0452304	0.0212512	0.0362012	0.00384131	0.0304647	0.899958
cg17205120	-0.040297	0.0322166	0.214434	0.0182644	0.0181237	0.31643	0.0421949	0.0259814	0.108069
cg17205181	-0.0314483	0.0247266	0.2069	0.010187	0.0139102	0.465973	0.0198896	0.019941	0.321391
cg17205193	-0.00830375	0.0145179	0.568854	0.00567846	0.00816716	0.488777	0.0108435	0.0117081	0.356988
cg17205209	0.0289974	0.0134321	0.0336835	-0.00807281	0.00755634	0.288388	-0.0140213	0.0108324	0.199039
cg17205233	0.0150486	0.00932106	0.110131	0.000612948	0.00524364	0.90722	-0.0117696	0.00751704	0.121129
cg17205250	-0.00230969	0.0100171	0.8182	0.00428507	0.00563521	0.449114	-0.00486158	0.00807839	0.548908
cg17205254	0.0053054	0.0035737	0.141357	-0.00183216	0.00201041	0.364695	-0.00242739	0.00288203	0.402012
cg17205313	0.00683711	0.0273095	0.802916	-0.0149693	0.0153632	0.332642	-0.0095834	0.0220239	0.664567
cg17205316	-0.0065057	0.00410953	0.117118	-0.00131595	0.00231185	0.570708	0.00777358	0.00331416	0.0213272
cg17205324	-0.014429	0.00814784	0.0801625	0.00307575	0.00458363	0.504022	0.010979	0.00657089	0.0984295
cg17205327	0.000207376	0.00941005	0.98247	-0.00324498	0.0052937	0.54152	0.00550762	0.0075888	0.469982
cg17205357	-0.0105558	0.013139	0.423988	0.00140777	0.00739143	0.849403	0.0083031	0.010596	0.43545
cg17205386	-0.0402319	0.0764858	0.600255	0.00180853	0.0430277	0.966572	-0.000242015	0.0616825	0.996879
cg17205422	-0.0084826	0.0267283	0.751746	0.00455011	0.0150362	0.762927	0.0150567	0.0215553	0.486761
cg17205423	-0.011857	0.0143519	0.411025	0.00220754	0.00807376	0.785192	0.0132747	0.0115742	0.254631
cg17205440	0.000799532	0.0143188	0.955602	-0.0041734	0.00805516	0.605733	0.00717764	0.0115475	0.535885
cg17205461	0.00541871	0.00475564	0.257725	0.00168235	0.00267532	0.531139	-0.00255049	0.00383522	0.507839
cg17205466	0.0112181	0.00372397	0.0034137	-0.00213027	0.00209495	0.312106	-0.00701722	0.00300322	0.0218149
cg17205488	-0.019253	0.0203628	0.347084	0.0158776	0.0114552	0.169355	0.0391681	0.0164217	0.019296
cg17205515	-0.0309232	0.0260165	0.237907	0.019527	0.0146358	0.185703	0.0322941	0.0209812	0.127472
cg17205574	0.00786537	0.00769287	0.309482	-0.00139266	0.00432768	0.748393	-0.00320024	0.00620397	0.607308
cg17205652	0.0167656	0.0140772	0.23698	-0.00314241	0.00791927	0.692505	-0.0118144	0.0113527	0.30098
cg17205717	0.0284706	0.035297	0.422148	-0.00186368	0.0198566	0.925444	-0.0521462	0.0284656	0.070468
cg17205788	-0.0108427	0.0226273	0.633035	-0.00705209	0.0127292	0.581026	0.00662601	0.0182479	0.717424
cg17205797	0.00387754	0.00810205	0.633461	0.000616388	0.00455787	0.892745	-0.0053897	0.00653396	0.411751
cg17205832	0.00213145	0.00667982	0.750443	0.0012823	0.00375779	0.733766	-0.00112317	0.00538699	0.83534
cg17205877	-0.00036088	0.00679339	0.957759	-0.00300348	0.00382168	0.434108	0.000574608	0.00547858	0.916716
cg17205907	-0.0148456	0.0168545	0.380904	-0.0047919	0.00948162	0.614594	0.0104675	0.0135924	0.443375
cg17205928	0.00183657	0.00504524	0.716747	0.00278263	0.00283824	0.329668	-0.00351361	0.00406877	0.390263
cg17205958	-0.00535818	0.00896092	0.551463	0.00351295	0.00504104	0.487785	-0.00218824	0.0072266	0.76278
cg17205988	0.000517792	0.00432731	0.905037	-0.0024123	0.00243436	0.324529	0.00241199	0.0034898	0.491351
cg17206001	-0.0297836	0.0146459	0.0451135	0.00705865	0.00823917	0.39401	0.0173701	0.0118113	0.145082
cg17206029	-0.00349671	0.0111986	0.755619	0.0132412	0.00629987	0.0385282	0.00384576	0.0090312	0.671308
cg17206034	0.00299286	0.00331572	0.369275	-0.0014647	0.00186529	0.434496	-0.00281646	0.00267399	0.295197
cg17206054	0.0045109	0.00830065	0.58825	-0.00648921	0.00466959	0.168257	-0.00669959	0.00669412	0.319755
cg17206056	0.00315363	0.0101491	0.756768	0.00321039	0.00570948	0.575398	-0.0127241	0.00818486	0.12376
cg17206150	-0.015637	0.0101587	0.127453	0.00749174	0.00571488	0.193416	0.00775494	0.00819259	0.346536
cg17206161	0.00783741	0.00672178	0.246887	-0.00201622	0.00378139	0.59529	-0.00243336	0.00542083	0.654653
cg17206280	-0.0209728	0.0131456	0.114327	0.00500077	0.00739513	0.500734	0.0158663	0.0106013	0.138194
cg17206372	0.000624555	0.0106899	0.953547	0.0077759	0.00601369	0.199504	-0.000760687	0.00862096	0.929896
cg17206373	-0.00460899	0.0209787	0.826632	-0.00519826	0.0118017	0.660717	0.000560055	0.0169184	0.97367
cg17206417	0.00594461	0.0115056	0.606729	-0.00118519	0.00647259	0.855148	-0.00952362	0.00927882	0.307623
cg17206420	-0.0105238	0.0167315	0.53105	0.0168189	0.00941245	0.077522	0.012629	0.0134933	0.351953
cg17206475	0.00363901	0.00770659	0.637998	-0.00397353	0.0043354	0.361981	-0.00026488	0.00621504	0.966105
cg17206480	0.0119759	0.00823565	0.149586	0.00430799	0.00463303	0.355086	-0.0103425	0.0066417	0.123137
cg17206498	-0.0101029	0.0163828	0.539096	0.00764373	0.00921629	0.409217	0.0109708	0.0132121	0.408659
cg17206505	-0.0069938	0.00928491	0.453385	-0.00166059	0.0052233	0.751325	0.00823106	0.00748789	0.274763
cg17206528	0.00882803	0.0051764	0.0917647	-0.00173301	0.00291203	0.553343	-0.00829708	0.00417455	0.0500821
cg17206549	-0.00133359	0.00888628	0.881062	-0.00939518	0.00499905	0.0636173	0.00314269	0.00716641	0.662114
cg17206555	-0.00103717	0.0246262	0.966505	-0.0127241	0.0138537	0.360973	-0.0068216	0.01986	0.732082
cg17206564	0.00166075	0.0137154	0.903908	0.00419176	0.00771568	0.58836	-0.00254022	0.0110608	0.818909
cg17206583	0.000133312	0.00256037	0.958597	0.000579752	0.00144035	0.688322	-0.000781732	0.00206483	0.705933
cg17206596	-0.00467332	0.0088624	0.599345	0.00502833	0.00498561	0.316044	0.00195289	0.00714715	0.785331
cg17206604	0.0153312	0.00879073	0.0847711	-0.00711644	0.0049453	0.153814	-0.0119235	0.00708935	0.0962612
cg17206645	-0.00637145	0.00948765	0.50369	0.00476512	0.00533735	0.374492	0.000164983	0.00765139	0.982847
cg17206659	-0.0107745	0.0131465	0.414752	0.0029972	0.00739568	0.686302	0.00911843	0.0106021	0.392177
cg17206737	0.0020773	0.022287	0.925959	0.0175094	0.0125377	0.166188	0.0126494	0.0179735	0.483494
cg17206748	-0.00629295	0.00636946	0.325962	0.00880913	0.00358319	0.0159827	0.00611879	0.0051367	0.236894
cg17206772	-0.0433994	0.0232466	0.0653611	0.0338324	0.0130776	0.0113806	0.0344579	0.0187474	0.0695546
cg17206827	0.0136452	0.0137714	0.32458	-0.00177336	0.00774723	0.819495	-0.0111313	0.0111061	0.319056
cg17206850	-0.0345579	0.0543795	0.526812	0.0500514	0.0305916	0.105513	0.0535467	0.0438547	0.225461
cg17206877	0.0101188	0.0101671	0.32244	-0.00541126	0.00571957	0.346782	-0.00405375	0.00819932	0.622298
cg17206887	-4.82701e-05	0.00870682	0.99559	-0.00230547	0.00489809	0.63907	0.00195795	0.00702168	0.781043
cg17206897	0.00115346	0.00860924	0.893736	-0.00825958	0.0048432	0.0917722	-0.00428164	0.00694299	0.53909
cg17206914	-0.0277	0.0202223	0.174364	0.0238795	0.0113762	0.0387766	0.0241293	0.0163084	0.142687
cg17206968	-0.00198177	0.00924428	0.830766	0.00651744	0.00520044	0.213553	-0.00741678	0.00745512	0.322629
cg17206978	-0.00048253	0.00275374	0.861318	0.00181359	0.00154914	0.244988	0.00259027	0.00222078	0.246722
cg17207000	0.00655072	0.0158084	0.679639	-0.0093663	0.00889315	0.295232	-0.00743808	0.0127488	0.561147
cg17207010	0.0125478	0.00519489	0.0178602	-0.000485165	0.00292242	0.86854	-0.00802114	0.00418945	0.0589072
cg17207024	-0.0196594	0.0128211	0.128899	0.00329031	0.00721259	0.649417	0.0202209	0.0103396	0.05379
cg17207042	-0.0596075	0.021098	0.0058861	0.0184582	0.0118689	0.123618	0.0344571	0.0170147	0.0459908
cg17207062	0.0150126	0.0104336	0.153858	-0.00784993	0.00586949	0.184656	0.000177859	0.00841423	0.983185
cg17207065	0.0107418	0.0151905	0.481414	-0.00467637	0.00854555	0.585656	0.000794521	0.0122505	0.948441
cg17207235	-0.0102677	0.0267156	0.701692	-0.0125156	0.0150291	0.407313	0.00929913	0.021545	0.667115
cg17207266	0.0269642	0.0200018	0.181213	-0.00547141	0.0112522	0.628039	-0.0205375	0.0161306	0.20642
cg17207283	-0.00345588	0.00921929	0.708704	-0.000186207	0.00518639	0.971444	0.00262574	0.00743497	0.724842
cg17207300	-0.0105219	0.0184837	0.570684	0.0170057	0.0103982	0.105652	0.00521596	0.0149063	0.727267
cg17207301	0.00186527	0.00349712	0.595167	0.000839237	0.00196733	0.670759	-0.00345015	0.00282028	0.224584
cg17207337	0.00791969	0.0254015	0.755971	0.00263736	0.0142898	0.854012	0.00264645	0.0204852	0.897514
cg17207346	0.0418853	0.0219461	0.0596944	-0.0230288	0.0123459	0.0655904	-0.0253351	0.0176986	0.15596
cg17207366	-0.00804685	0.0160696	0.617842	0.00597514	0.00904009	0.510426	0.0138076	0.0129595	0.289692
cg17207395	0.00263944	0.00808287	0.744813	-0.00253314	0.00454708	0.578929	-0.00180354	0.00651849	0.782697
cg17207454	-0.0019947	0.00935099	0.831592	0.010095	0.00526047	0.0583375	0.00338958	0.00754118	0.654233
cg17207485	-0.00414408	0.00886116	0.641219	0.00190508	0.00498492	0.703289	0.00478713	0.00714615	0.504744
cg17207512	-0.00321966	0.00900082	0.721449	0.00357327	0.00506348	0.482308	-0.00499867	0.00725878	0.492926
cg17207545	-0.0405124	0.0592944	0.496313	-0.0337134	0.0333565	0.315029	0.0468167	0.0478184	0.330332
cg17207552	0.0221182	0.0203918	0.281139	-0.0135027	0.0114716	0.242459	-0.00794343	0.0164451	0.630319
cg17207559	0.0183583	0.023494	0.436737	-0.00741192	0.0132167	0.576411	-0.015773	0.0189469	0.407469
cg17207590	0.00489972	0.0194963	0.802177	-0.000528702	0.0109678	0.961666	-0.00971952	0.015723	0.538114
cg17207600	-0.00196067	0.0060784	0.747818	0.0034269	0.00341945	0.319102	0.00450142	0.00490197	0.361067
cg17207611	0.00304543	0.00582639	0.602546	-0.00375197	0.00327768	0.255545	0.00170299	0.00469874	0.717926
cg17207662	-0.00679548	0.0167366	0.685744	0.0101126	0.0094153	0.285833	0.0105803	0.0134974	0.43529
cg17207690	0.0239465	0.0221785	0.283324	-0.0177446	0.0124767	0.158623	-0.0292296	0.0178861	0.105913
cg17207724	0.00292859	0.0130971	0.8236	-0.00441734	0.00736786	0.550406	0.00392981	0.0105622	0.710772
cg17207736	-0.00698207	0.00973036	0.474999	-0.000995958	0.00547389	0.856058	0.00775654	0.00784712	0.325734
cg17207746	-0.0175842	0.00952883	0.0684653	0.000979084	0.00536052	0.85551	0.0147666	0.00768459	0.0580093
cg17207754	0.00717255	0.00698415	0.307346	-0.0115755	0.00392899	0.00415067	-0.00685255	0.00563242	0.227114
cg17207756	0.00241679	0.0107314	0.822358	-0.00568837	0.00603702	0.348736	0.00326641	0.0086544	0.706797
cg17207772	0.0180568	0.0240162	0.454213	-0.00886738	0.0135105	0.513383	-0.0201074	0.019368	0.302132
cg17207777	-0.002091	0.0145055	0.885722	0.00674167	0.00816021	0.411024	0.00182914	0.0116981	0.876118
cg17207806	-0.0028147	0.0225299	0.900872	0.0103789	0.0126744	0.415137	0.00446049	0.0181694	0.806665
cg17207815	0.00183485	0.00554202	0.7414	0.000879241	0.00311771	0.778618	-0.00193111	0.00446941	0.666783
cg17207836	0.00647961	0.00464673	0.166817	-0.000403872	0.00261405	0.877582	-0.0051667	0.00374739	0.17159
cg17207944	-0.03077	0.0185136	0.100192	0.00823793	0.010415	0.431163	0.015549	0.0149304	0.300629
cg17208001	0.00839716	0.00908475	0.35794	-0.00558142	0.0051107	0.277873	-0.00668579	0.00732646	0.364059
cg17208060	0.0302994	0.027402	0.27196	-0.0143173	0.0154152	0.355634	-0.0213592	0.0220985	0.336514
cg17208073	-0.00407223	0.0211046	0.847455	-0.0137889	0.0118726	0.248727	-0.0122641	0.01702	0.47315
cg17208162	0.0120233	0.0167394	0.474566	-0.00181957	0.00941691	0.847245	-0.00231953	0.0134997	0.863987
cg17208270	0.00613911	0.0110741	0.580783	0.00623162	0.00622981	0.320009	-0.0138823	0.00893077	0.123797
cg17208278	-0.0011331	0.0120397	0.92524	-8.49235e-06	0.00677303	0.999003	0.00102907	0.0097095	0.915843
cg17208346	-0.0030488	0.0114148	0.790045	-0.00285686	0.00642147	0.657529	0.00594073	0.00920552	0.520443
cg17208360	-0.0108617	0.0124156	0.384124	-0.00973273	0.00698448	0.167108	0.00932218	0.0100126	0.354469
cg17208363	0.00112755	0.00344135	0.743983	0.00195661	0.00193596	0.315042	-0.00114065	0.0027753	0.682107
cg17208368	0.0120406	0.0288742	0.677728	-0.000161271	0.0162434	0.992102	-0.0423912	0.0232859	0.072207
cg17208425	0.0117918	0.0117566	0.318711	-0.00650291	0.00661379	0.328282	-0.000811082	0.00948123	0.932028
cg17208427	0.00102416	0.00387076	0.791967	0.00327854	0.00217753	0.135871	-0.00283947	0.00312161	0.365596
cg17208467	-0.0199544	0.0112539	0.0797926	0.0100032	0.00633098	0.117814	0.0206215	0.00907581	0.0256026
cg17208484	0.00225245	0.009136	0.805853	-0.00399059	0.00513953	0.439638	0.00165674	0.0073678	0.822626
cg17208502	0.0198124	0.0157292	0.211266	-0.00839417	0.00884861	0.345492	-0.0139835	0.012685	0.273414
cg17208528	-0.00192851	0.00468815	0.681845	-0.000922754	0.00263736	0.727295	0.00450003	0.00378079	0.237268
cg17208530	0.00899941	0.00890321	0.314979	-0.00918783	0.00500857	0.0700903	-0.00618363	0.00718006	0.391539
cg17208577	0.000236594	0.00564812	0.966685	0.00196181	0.00317739	0.538604	0.00258164	0.00455497	0.572361
cg17208579	-0.0264878	0.0198952	0.186628	0.0213749	0.0111922	0.059531	-0.00123156	0.0160446	0.938996
cg17208729	-0.00115131	0.00704845	0.870637	0.00389282	0.00396516	0.329007	0.00132476	0.00568427	0.816277
cg17208740	-0.00972273	0.0134977	0.473302	0.0203285	0.00759324	0.00890879	0.019169	0.0108853	0.0818354
cg17208748	0.00462506	0.0035869	0.200746	0.000548184	0.00201784	0.786535	-0.00261611	0.00289268	0.368346
cg17208781	-0.0229448	0.0183921	0.215629	0.00655306	0.0103466	0.528205	0.0166175	0.0148325	0.265723
cg17208796	0.0112367	0.00764241	0.14517	0.00551821	0.0042993	0.2028	-0.0121876	0.00616328	0.0512302
cg17208869	-0.0014698	0.00919498	0.87338	4.72628e-05	0.00517271	0.992731	-0.00385598	0.00741536	0.604416
cg17208907	0.00597649	0.00846392	0.482048	0.000475491	0.00476145	0.920689	-0.00983921	0.0068258	0.153125
cg17208953	0.00264907	0.0203612	0.896792	0.0117866	0.0114544	0.306396	-0.00360367	0.0164205	0.826816
cg17208973	-0.0164987	0.0127601	0.199517	0.00514105	0.00717828	0.475834	0.00278638	0.0102905	0.787222
cg17208974	-0.0155576	0.0230076	0.500752	0.00551358	0.0129431	0.671194	0.0193093	0.0185546	0.300979
cg17209059	-0.0191544	0.00877005	0.0317118	-4.76282e-05	0.00493366	0.99232	0.015638	0.00707268	0.0297174
cg17209122	0.030171	0.0145456	0.0410827	-0.00545434	0.00818274	0.506855	-0.0187997	0.0117304	0.112723
cg17209142	0.00480804	0.00328695	0.147218	0.000739394	0.0018491	0.690257	-0.00254331	0.00265078	0.340051
cg17209188	-0.00382801	0.0286885	0.894166	0.0353388	0.0161389	0.0312889	0.0096491	0.023136	0.677686
cg17209231	-0.00655923	0.00855035	0.44513	-0.00118217	0.00481007	0.806453	0.00786224	0.00689549	0.257406
cg17209246	-0.0156615	0.0136777	0.255406	-0.0105034	0.00769449	0.175838	0.0166612	0.0110305	0.134631
cg17209267	-0.0622777	0.0265775	0.0214519	0.0134612	0.0149514	0.37049	0.0467861	0.0214336	0.0318057
cg17209276	0.0203787	0.0162397	0.212963	-0.0136032	0.00913574	0.140185	-0.0118969	0.0130966	0.366239
cg17209284	0.00116532	0.0076348	0.87905	-0.00242399	0.00429502	0.573987	0.00358993	0.00615714	0.561403
cg17209310	0.00211431	0.0230059	0.926991	0.0108054	0.0129421	0.406115	-0.00651053	0.0185532	0.726524
cg17209390	-0.00484846	0.00873547	0.580331	-0.00707436	0.00491421	0.153661	0.00715009	0.00704478	0.313011
cg17209404	-0.00800901	0.00891104	0.371312	0.00543106	0.00501297	0.281695	-0.00386411	0.00718637	0.59219
cg17209428	0.0165375	0.0252589	0.514416	-0.0158625	0.0142096	0.26743	-0.0206499	0.0203702	0.31359
cg17209468	-0.0116071	0.0118654	0.330733	0.00235757	0.00667495	0.724816	0.00290183	0.00956891	0.762435
cg17209471	0.0170591	0.0189392	0.370278	0.00847749	0.0106544	0.428435	-0.0233761	0.0152737	0.12961
cg17209507	0.00405913	0.00280086	0.150948	-0.000600428	0.00157565	0.704104	-0.00548971	0.00225877	0.0171857
cg17209547	-0.0138114	0.00866706	0.11475	0.0027264	0.00487572	0.57751	0.0128151	0.00698962	0.0702359
cg17209612	-0.00820672	0.0161437	0.612522	-0.0156512	0.00908178	0.0884586	0.024463	0.0130192	0.0636733
cg17209650	-0.0068867	0.0116881	0.557286	-0.00459861	0.00657524	0.486222	-1.33273e-05	0.00942596	0.998875
cg17209716	0.0186194	0.0148685	0.213907	-0.0141059	0.0083644	0.0953814	-0.0113397	0.0119908	0.346982
cg17209769	0.0286327	0.0566772	0.614733	-0.00598435	0.0318842	0.851567	0.0175534	0.0457078	0.701911
cg17209826	0.0385351	0.0343428	0.264992	0.00831522	0.0193198	0.667996	-0.00318852	0.027696	0.908617
cg17209887	0.0123825	0.0117795	0.296152	0.0024273	0.00662666	0.715056	-0.0179986	0.00949968	0.061539
cg17209914	-0.00679509	0.00591057	0.253512	0.00331932	0.00332504	0.320977	0.00621144	0.00476662	0.196055
cg17209924	-0.014009	0.0144315	0.334441	-0.00185537	0.00811854	0.81978	0.0143179	0.0116384	0.222003
cg17210004	-0.0202659	0.0259615	0.437199	0.0249747	0.0146049	0.0909095	0.0249968	0.0209369	0.235833
cg17210014	0.00724877	0.015965	0.650957	0.00834867	0.00898124	0.355228	-0.00392184	0.0128751	0.761411
cg17210021	0.0183794	0.0172854	0.290662	0.0027209	0.00972405	0.780302	-0.0139062	0.01394	0.321316
cg17210035	0.00720057	0.0110026	0.514593	-0.0104686	0.0061896	0.0944402	-0.0027399	0.00887312	0.75824
cg17210068	0.00366321	0.00411444	0.375802	-0.00456985	0.00231461	0.0515893	-0.00240671	0.00331812	0.470246
cg17210124	-0.0443121	0.0208191	0.0361958	0.0351159	0.011712	0.00355977	0.0398318	0.0167897	0.019931
cg17210130	-0.0150711	0.00721162	0.0396208	0.00881817	0.00405696	0.032517	0.00773174	0.00581587	0.187266
cg17210207	-0.0179424	0.0261813	0.495012	-0.0112743	0.0147285	0.446109	0.000942759	0.0211141	0.96449
cg17210263	-0.0250448	0.0125923	0.0499296	0.00635139	0.00708392	0.372468	0.0203281	0.0101552	0.0485015
cg17210312	0.00582333	0.00707726	0.412911	-0.0011184	0.00398137	0.779462	-0.00540252	0.00570751	0.346544
cg17210365	-0.00627169	0.0105966	0.555515	-0.000180437	0.00596118	0.975924	0.00785253	0.00854568	0.360754
cg17210497	-0.0184753	0.0162242	0.258008	0.0127784	0.00912705	0.165135	0.0140005	0.0130841	0.28763
cg17210535	-0.00728257	0.0112968	0.520886	-0.00296953	0.00635513	0.641506	-0.000988494	0.00911042	0.913854
cg17210546	0.00576715	0.0192344	0.765035	0.00155691	0.0108205	0.885932	-0.00115632	0.0155117	0.940752
cg17210604	0.00327716	0.00921768	0.723074	-0.0035055	0.00518548	0.500862	-0.00374696	0.00743367	0.615528
cg17210664	0.0417832	0.0287783	0.150212	-0.0104081	0.0161895	0.522025	-0.0429577	0.0232085	0.0676506
cg17210728	0.00336758	0.010494	0.749069	-0.00102672	0.00590348	0.862343	-0.00418526	0.00846296	0.622201
cg17210775	0.0172325	0.00901826	0.0593947	-0.00642726	0.00507329	0.208658	-0.013912	0.00727284	0.0591321
cg17210801	-0.00835648	0.00916222	0.364317	-0.00462868	0.00515428	0.371708	0.00457159	0.00738894	0.537764
cg17210803	0.000918079	0.0101471	0.928121	-0.00377844	0.00570833	0.509815	0.00331318	0.00818321	0.686586
cg17210837	-0.00858377	0.0255692	0.737919	0.023103	0.0143841	0.111951	-0.000759453	0.0206205	0.970707
cg17210846	0.00317262	0.00425456	0.457907	-0.00224173	0.00239343	0.35161	-0.00173693	0.00343112	0.614007
cg17210903	-0.000517451	0.0190539	0.978398	-0.00332776	0.0107189	0.756973	-0.0134232	0.0153662	0.384822
cg17210929	-0.00656943	0.00730792	0.371221	1.56444e-05	0.00411113	0.996973	0.00268143	0.00589353	0.650285
cg17210933	-0.00761587	0.0333132	0.819718	-0.0207974	0.0187406	0.270235	-0.000844188	0.0268657	0.975006
cg17210938	-0.0212049	0.0140203	0.13413	0.00164416	0.00788724	0.83537	0.0237569	0.0113068	0.0385922
cg17210944	0.0284381	0.0154151	0.0685466	-0.0169101	0.0086719	0.0544738	-0.0217597	0.0124316	0.0836665
cg17210979	0.0131179	0.0125133	0.297461	-0.00303238	0.00703943	0.667726	-0.0158378	0.0100914	0.120261
cg17210999	0.00368085	0.00920203	0.690157	0.00179051	0.00517667	0.730287	0.00125197	0.00742104	0.86643
cg17211077	-0.0061378	0.0122698	0.618201	0.00828583	0.00690246	0.233312	0.00683302	0.00989506	0.491731
cg17211147	-0.00647444	0.0114433	0.573032	-0.00628317	0.00643754	0.331823	0.00684119	0.00922856	0.460551
cg17211192	-0.010063	0.00712344	0.161406	0.00799051	0.00400735	0.0493617	-0.000159005	0.00574475	0.977984
cg17211218	0.00884422	0.00724065	0.225286	-0.00443875	0.00407329	0.278915	-0.00564357	0.00583928	0.336544
cg17211223	-0.00523511	0.0078117	0.504571	0.00491703	0.00439453	0.266336	-0.000124805	0.0062998	0.984241
cg17211251	-0.0248664	0.0105461	0.0206763	0.00694801	0.00593281	0.244825	0.0148789	0.00850501	0.0838255
cg17211261	0.00370719	0.0082816	0.65555	-0.00697701	0.00465888	0.137949	-0.00271873	0.00667876	0.684979
cg17211270	0.00331121	0.00938864	0.725199	0.00144884	0.00528165	0.784508	-0.00192011	0.00757154	0.80042
cg17211296	0.00365997	0.0114061	0.749089	-0.00650344	0.00641657	0.313679	-0.00680904	0.0091985	0.461198
cg17211349	-0.00795015	0.00606481	0.193434	0.00639855	0.0034118	0.0641688	0.000848658	0.00489101	0.86266
cg17211404	-0.00423973	0.00626181	0.500195	-0.000527385	0.00352263	0.881345	0.00224084	0.00504989	0.658358
cg17211409	0.0272951	0.02149	0.207505	-0.0242028	0.0120894	0.0484748	-0.0336444	0.0173308	0.0555349
cg17211447	-0.000976406	0.00219902	0.658157	0.00147852	0.00123708	0.235343	0.00193002	0.00177342	0.279535
cg17211514	-0.00556995	0.0110676	0.616079	-0.00707177	0.00622617	0.259227	-0.0036191	0.00892555	0.686146
cg17211522	0.0152815	0.00992403	0.127312	0.000811332	0.00558284	0.884797	-0.0151701	0.00800331	0.061428
cg17211562	0.0307158	0.0289218	0.291231	-0.0254903	0.0162702	0.120903	-0.0202144	0.0233242	0.388564
cg17211582	0.00187456	0.00301438	0.535689	0.000347203	0.00169576	0.838259	0.000469254	0.00243097	0.847395
cg17211596	-0.00154444	0.00833146	0.853377	-0.0048657	0.00468693	0.302148	0.0107483	0.00671897	0.113377
cg17211612	-0.00168022	0.00363382	0.644988	0.00318456	0.00204423	0.122991	0.00083413	0.00293052	0.776616
cg17211630	0.00353374	0.00353444	0.320243	-0.00144958	0.00198832	0.467979	-0.00494085	0.00285037	0.0866501
cg17211632	-0.0106719	0.0114734	0.354932	0.00381924	0.00645443	0.555606	0.00505501	0.00925278	0.586275
cg17211649	0.0337582	0.0236842	0.157719	-0.0279202	0.0133237	0.0390997	-0.0262938	0.0191003	0.172247
cg17211670	-0.0191402	0.0136691	0.165078	0.00615818	0.00768966	0.425457	0.00307876	0.0110235	0.780701
cg17211733	-0.0238582	0.0196434	0.227894	0.0257939	0.0110505	0.0219458	0.00231233	0.0158415	0.884294
cg17211761	-0.0074529	0.015915	0.640773	0.0064206	0.0089531	0.475256	0.00198269	0.0128348	0.877599
cg17211779	0.00175264	0.0125522	0.889284	-0.00796966	0.00706135	0.262228	-0.000391243	0.0101228	0.96926
cg17211780	-0.0089006	0.0123773	0.474049	0.00289609	0.00696297	0.678511	0.00351085	0.00998179	0.725914
cg17211793	0.00525981	0.0116412	0.652546	0.000722627	0.00654888	0.912397	-0.00103324	0.00938817	0.912623
cg17211794	-0.00605401	0.00813516	0.458821	-0.00179244	0.0045765	0.696288	0.00108954	0.00656066	0.868495
cg17211890	0.00113673	0.0147422	0.938719	-0.00233215	0.00829332	0.779234	-0.00352661	0.0118889	0.767473
cg17212000	0.00588002	0.0104381	0.574698	-0.00547322	0.00587203	0.353934	0.00405039	0.00841788	0.631635
cg17212008	0.000356257	0.00503062	0.943709	0.000833214	0.00283002	0.769155	-0.00211139	0.00405698	0.604114
cg17212019	0.0115891	0.0122602	0.347208	-0.0140237	0.00689709	0.045145	-0.00266523	0.00988736	0.788152
cg17212073	-0.00266886	0.00303331	0.381421	0.00216355	0.00170641	0.208298	-6.57838e-07	0.00244623	0.999786
cg17212129	-0.0162042	0.0201708	0.424012	0.00948894	0.0113472	0.405368	0.0034894	0.0162669	0.830664
cg17212130	-0.0419462	0.0195285	0.034564	0.00723795	0.0109859	0.51178	0.0310837	0.0157489	0.0516638
cg17212153	0.0089764	0.0175684	0.610718	0.00762708	0.00988326	0.442422	-0.00912228	0.0141682	0.521402
cg17212184	-0.000950852	0.0139782	0.945926	-0.00654525	0.00786356	0.407543	-0.000130329	0.0112728	0.990803
cg17212281	-0.0177971	0.012182	0.14772	0.00369609	0.00685308	0.591068	0.0120206	0.00982426	0.224499
cg17212289	-0.00772088	0.00349292	0.0297612	-0.00115568	0.00196497	0.557996	0.00511579	0.00281689	0.0728783
cg17212304	-0.011886	0.0130657	0.365547	0.0067904	0.00735021	0.358186	0.000341838	0.0105369	0.974196
cg17212314	-0.0469779	0.0230527	0.0446752	-0.00391335	0.0129685	0.763573	0.0338644	0.0185911	0.0720418
cg17212350	0.0568347	0.0510435	0.268651	-0.048071	0.0287149	0.0977915	-0.00765266	0.0411644	0.852962
cg17212371	0.025964	0.0100346	0.0113688	-0.0160454	0.00564505	0.00560531	-0.0191504	0.00809249	0.0202332
cg17212388	0.00392852	0.00326018	0.231548	-0.00104354	0.00183404	0.570866	-0.00128186	0.0026292	0.627127
cg17212403	0.00783022	0.0075515	0.302719	0.00436897	0.00424816	0.306661	-0.00322484	0.00608997	0.597815
cg17212404	0.00203009	0.00791201	0.79812	-0.00411275	0.00445096	0.358095	0.00303515	0.0063807	0.635525
cg17212420	0.00698661	0.00884447	0.431761	0.000656976	0.00497553	0.895264	-0.00675417	0.00713269	0.346358
cg17212470	-0.0333421	0.0138151	0.0179504	0.00644472	0.00777181	0.409289	0.0404961	0.0111413	0.00047559
cg17212489	0.0141252	0.00953266	0.142099	-0.00911937	0.00536267	0.092688	-0.00591333	0.00768769	0.44391
cg17212500	-0.00753273	0.0139691	0.591128	0.00605234	0.0078584	0.443331	-2.75138e-06	0.0112654	0.999806
cg17212502	0.000614694	0.00975795	0.949919	-0.0007636	0.00548941	0.889697	0.00187555	0.00786937	0.812194
cg17212511	-0.0240876	0.0126617	0.060504	0.00513229	0.00712292	0.473174	0.0332092	0.0102111	0.00164275
cg17212685	-0.000354271	0.00819917	0.965637	-0.000235265	0.00461251	0.95944	-0.000407229	0.00661228	0.951037
cg17212698	0.0105643	0.00808622	0.194922	-0.00334691	0.00454897	0.463907	-0.00582422	0.00652119	0.374314
cg17212720	0.000702766	0.00203224	0.730341	-0.000212293	0.00114325	0.853128	-0.00240988	0.00163891	0.145142
cg17212791	-0.0219781	0.0202764	0.281462	-0.00207699	0.0114066	0.855949	0.0218462	0.016352	0.185116
cg17212813	0.00747207	0.00946274	0.431941	-0.0073974	0.00532334	0.168275	-0.0030745	0.0076313	0.688048
cg17212834	-0.0017502	0.00840584	0.835561	-0.00481937	0.00472877	0.31102	-0.00219812	0.00677896	0.74654
cg17212881	0.00205972	0.0166295	0.901719	0.0075636	0.00935508	0.421059	-0.000248185	0.013411	0.985279
cg17212902	0.0173746	0.0182312	0.343283	-0.0057308	0.0102561	0.577788	-2.36461e-05	0.0147027	0.998721
cg17212919	0.0137108	0.0158906	0.390662	-0.0109986	0.00893939	0.221961	-0.0243234	0.0128151	0.0610865
cg17212980	-0.00825451	0.00850456	0.334502	-0.00655401	0.00478431	0.174327	0.0109857	0.00685856	0.112921
cg17213010	0.00357177	0.00621212	0.566832	-0.00306708	0.00349468	0.382611	0.00241921	0.00500981	0.630412
cg17213060	-0.00964924	0.00968977	0.322165	-0.00510892	0.00545105	0.351293	0.00600375	0.00781438	0.444442
cg17213074	-0.00580261	0.022994	0.801377	0.0185602	0.0129354	0.155003	-0.00616151	0.0185436	0.740503
cg17213087	0.00249386	0.0107824	0.817646	0.00259736	0.00606573	0.669586	-0.00451787	0.00869555	0.60472
cg17213154	0.00468846	0.00731396	0.523228	-0.00304306	0.00411452	0.461586	-0.00835748	0.00589839	0.160165
cg17213157	0.00302055	0.00532071	0.571737	0.000881145	0.00299321	0.769184	-0.00308446	0.00429092	0.474214
cg17213195	0.0104986	0.00823494	0.205824	-0.000596199	0.00463263	0.897903	-0.00994821	0.00664113	0.137846
cg17213304	0.0105956	0.00833419	0.207076	-0.00529523	0.00468847	0.261899	-0.0126919	0.00672117	0.0623898
cg17213352	0.010269	0.00839618	0.224689	-0.00139341	0.00472333	0.768709	-0.00976217	0.00677116	0.153053
cg17213381	0.0165609	0.0169141	0.3303	0.0117724	0.00951519	0.219411	-0.0147163	0.0136405	0.283699
cg17213391	-0.0144067	0.00653374	0.0301569	0.0069187	0.00367561	0.0632128	0.00952352	0.00526918	0.0742378
cg17213394	0.00204354	0.0151588	0.893082	0.0058298	0.00852772	0.496069	-0.00261383	0.012225	0.831207
cg17213398	-0.00176902	0.00816638	0.829022	-6.02258e-05	0.00459406	0.989571	0.0068463	0.00658584	0.301498
cg17213445	-0.0181687	0.00834204	0.0321782	-0.000696441	0.00469288	0.882376	0.0182441	0.0067275	0.00809548
cg17213462	-0.0166896	0.0236474	0.48226	0.0134374	0.013303	0.315315	0.0103475	0.0190706	0.588832
cg17213476	-0.00661938	0.0177416	0.710004	0.000317832	0.0099807	0.974671	0.0163478	0.0143079	0.256424
cg17213552	0.00723479	0.00914797	0.431225	-0.0045495	0.00514626	0.379168	-0.00893179	0.00737745	0.229371
cg17213616	0.000100967	0.00653044	0.987701	0.00423905	0.00367375	0.251785	-0.00216996	0.00526652	0.681355
cg17213650	0.0106313	0.0124615	0.395983	0.000372816	0.00701031	0.957712	-0.00566978	0.0100497	0.57412
cg17213699	-0.000469035	0.00519286	0.928243	-0.00477478	0.00292128	0.105856	0.000342877	0.00418782	0.934939
cg17213713	-0.0205985	0.0255067	0.421591	0.011255	0.014349	0.434999	0.0264335	0.0205701	0.202266
cg17213733	0.00989273	0.0096773	0.309558	-0.00626022	0.00544404	0.253402	-0.00328768	0.00780433	0.674626
cg17213776	-0.00457071	0.00702213	0.516866	-0.00185298	0.00395036	0.640222	0.00353488	0.00566305	0.534168
cg17213837	0.00737054	0.0109157	0.501367	-0.00306423	0.00614072	0.619067	-0.00141605	0.00880306	0.872587
cg17213870	0.0238949	0.0193611	0.22054	-0.0188113	0.0108917	0.0877785	-0.010287	0.0156139	0.511783
cg17213946	0.000373968	0.010975	0.972898	-0.00992129	0.0061741	0.11178	-0.00115642	0.0088509	0.896357
cg17213979	-0.0063839	0.021832	0.770686	0.013287	0.0122818	0.28238	0.0115479	0.0176066	0.51367
cg17214023	-0.00722227	0.0073905	0.331225	0.00777476	0.00415759	0.0649237	0.00156189	0.00596013	0.793912
cg17214050	0.00694334	0.0177747	0.697047	-0.00135996	0.00999928	0.892138	-0.0132208	0.0143345	0.358979
cg17214079	-0.00626255	0.0261395	0.811231	-0.00945493	0.014705	0.521972	-0.00134731	0.0210804	0.94919
cg17214089	0.027316	0.0246493	0.270909	-0.0196459	0.0138667	0.160206	-0.0219169	0.0198786	0.273342
cg17214100	-0.0347791	0.0216287	0.111542	0.0193324	0.0121674	0.115803	0.0233208	0.0174426	0.184789
cg17214107	-4.46108e-05	0.00576079	0.993839	-0.00806268	0.00324078	0.014803	-0.000659255	0.00464583	0.887493
cg17214126	-0.00250698	0.00712784	0.725921	-0.00695593	0.00400982	0.0864147	0.00864303	0.0057483	0.136396
cg17214157	-0.00899526	0.00965165	0.35398	0.00205962	0.00542961	0.705389	0.00509332	0.00778364	0.514645
cg17214210	0.0138383	0.0151869	0.364769	0.00731364	0.00854353	0.39438	-0.0107522	0.0122476	0.382473
cg17214222	-0.00842655	0.00882799	0.342524	0.00092775	0.00496625	0.852254	0.0103537	0.0071194	0.149546
cg17214237	-0.00919511	0.0065984	0.167091	0.00284365	0.00371198	0.445756	0.00491234	0.00532133	0.358547
cg17214251	0.00197455	0.00266403	0.460621	0.00122465	0.00149867	0.416126	-0.00368946	0.00214843	0.0895691
cg17214263	0.00993925	0.00879411	0.261564	0.000804614	0.00494719	0.871188	-0.00647269	0.00709207	0.364
cg17214279	-0.00667435	0.010885	0.541403	0.0116691	0.00612346	0.0600776	-0.00715392	0.00877832	0.417377
cg17214295	0.000643704	0.00364071	0.86008	-0.000403988	0.00204811	0.844104	0.00323267	0.00293608	0.273999
cg17214320	-0.0139313	0.0133369	0.299184	-0.00232351	0.00750279	0.757558	0.0156296	0.0107557	0.149863
cg17214351	-0.0129234	0.0139843	0.358032	0.00689998	0.00786698	0.382915	0.00506943	0.0112777	0.65421
cg17214381	-0.0223838	0.0243407	0.360382	0.00608911	0.0136931	0.657678	0.0153183	0.0196298	0.437347
cg17214383	-0.00588596	0.00962037	0.542288	-0.00153397	0.00541202	0.77753	0.00535141	0.00775842	0.492227
cg17214388	0.00459015	0.0165023	0.78157	0.0132662	0.00928348	0.156665	0.000471745	0.0133084	0.971806
cg17214408	0.00662262	0.0108405	0.542888	0.000854346	0.00609843	0.888918	-0.00708343	0.00874244	0.420068
cg17214455	-0.0171991	0.0146471	0.243581	0.00707887	0.00823984	0.3927	0.0166455	0.0118123	0.162433
cg17214456	0.0119326	0.0152222	0.435281	-0.0105903	0.00856334	0.219603	-0.00945936	0.012276	0.443107
cg17214479	-0.00943186	0.00870233	0.281504	0.0017864	0.00489556	0.716091	0.00763038	0.00701806	0.28
cg17214499	0.00961503	0.00774556	0.217888	0.00100284	0.00435733	0.818529	-0.00759483	0.00624647	0.227404
cg17214502	-0.00142466	0.00352995	0.687526	-0.000560017	0.0019858	0.778621	-0.000307729	0.00284676	0.914173
cg17214600	-0.00379024	0.0164941	0.818804	0.00103157	0.00927888	0.911741	-0.0108494	0.0133018	0.416987
cg17214616	0.00265152	0.00583329	0.650591	-0.0017625	0.00328156	0.592608	-0.00273292	0.0047043	0.562818
cg17214676	0.0176107	0.0230986	0.447924	-0.0133355	0.0129943	0.30768	-0.013993	0.018628	0.454619
cg17214737	-0.00187342	0.00233169	0.423949	0.0017651	0.00131171	0.181993	0.00215878	0.00188041	0.254174
cg17214860	0.00305195	0.00713798	0.67005	-0.00416303	0.00401553	0.302801	-0.00251856	0.00575648	0.662845
cg17214902	-0.0143435	0.0129882	0.272557	0.0111246	0.00730662	0.131586	0.00961378	0.0104744	0.361303
cg17215007	0.00703411	0.0118825	0.55544	0.0104483	0.00668459	0.121758	-0.0136749	0.00958273	0.157232
cg17215036	-0.00763197	0.00360217	0.0370333	0.00229862	0.00202643	0.259848	0.0039153	0.002905	0.181311
cg17215052	0.00638875	0.017036	0.708583	-0.00744759	0.00958373	0.439252	-0.00766233	0.0137388	0.578505
cg17215053	0.00740549	0.0118952	0.535238	0.00400021	0.00669171	0.551572	-0.0057682	0.00959294	0.549243
cg17215061	0.00366607	0.012064	0.761958	-0.0105281	0.0067867	0.124551	-0.000269195	0.00972911	0.977991
cg17215065	-0.0124502	0.017453	0.477578	0.00997278	0.00981831	0.312639	0.00171941	0.0140751	0.903061
cg17215150	0.00530524	0.00703008	0.452545	-0.000885318	0.00395483	0.823405	-0.00390987	0.00566946	0.492301
cg17215151	0.0659127	0.05682	0.249286	-0.0141344	0.0319646	0.659475	-0.0670138	0.0458229	0.147305
cg17215154	0.00321294	0.00888638	0.71858	-0.00262603	0.0049991	0.600742	0.00167615	0.00716648	0.815635
cg17215170	-0.000331361	0.00214793	0.877762	-0.000126647	0.00120833	0.916772	-7.70295e-05	0.00173221	0.964635
cg17215172	0.0016481	0.0326652	0.959879	0.0225543	0.0183761	0.22307	-0.0119998	0.0263431	0.649898
cg17215215	-0.00117062	0.00385544	0.762153	0.000160874	0.00216891	0.941047	0.00190296	0.00310925	0.54215
cg17215234	0.00242124	0.00252621	0.340554	0.000293987	0.00142114	0.836608	-0.00260578	0.00203728	0.20436
cg17215278	-0.0238055	0.0133184	0.0774352	0.0106775	0.00749239	0.157785	0.0133672	0.0107407	0.216725
cg17215325	0.0216946	0.0210238	0.305041	-0.0178719	0.0118271	0.134471	-0.034738	0.0169548	0.0435596
cg17215361	0.0137901	0.0135159	0.310489	-0.012871	0.00760349	0.0941608	-0.0202027	0.0109	0.067287
cg17215399	-0.004291	0.00905393	0.636759	0.00339381	0.00509336	0.507011	-0.00704637	0.00730161	0.337261
cg17215446	0.0308832	0.0309437	0.321089	-0.0100713	0.0174076	0.564418	-0.0194834	0.0249548	0.437118
cg17215449	0.00469104	0.00456066	0.306592	-0.00153424	0.00256564	0.551434	-0.00377336	0.00367798	0.307834
cg17215468	0.00416027	0.0278466	0.881593	0.00493141	0.0156654	0.753687	0.00882573	0.0224571	0.695301
cg17215475	-0.0120864	0.0229395	0.599648	0.00868635	0.0129048	0.502703	-0.00330086	0.0184997	0.858812
cg17215478	-0.00523663	0.00534886	0.330349	0.00116434	0.00300904	0.699762	0.00278166	0.00431363	0.520759
cg17215497	-0.0155472	0.0211485	0.464276	0.00891312	0.0118973	0.455821	0.0151389	0.0170554	0.377245
cg17215601	0.00566803	0.03477	0.870894	-0.0286383	0.0195602	0.146851	0.00162368	0.0280406	0.953961
cg17215623	-0.00820051	0.00338192	0.0174346	-0.000193839	0.00190253	0.919088	0.00582177	0.00272738	0.0356756
cg17215645	0.00648157	0.00878551	0.462694	0.00330773	0.00494236	0.505142	-0.0102764	0.00708514	0.150623
cg17215680	0.0129382	0.0105082	0.221626	-0.000835068	0.00591147	0.887997	-0.00981267	0.00847442	0.250141
cg17215706	0.00715188	0.0136079	0.600555	-0.000334373	0.00765521	0.965263	0.000527559	0.0109742	0.961771
cg17215726	-0.0263937	0.0114275	0.023331	0.00564042	0.00642862	0.382747	0.0145496	0.00921577	0.118103
cg17215819	0.0136933	0.0290701	0.638816	0.00208444	0.0163536	0.898877	0.0108508	0.0234438	0.644659
cg17215831	9.09299e-05	0.00477989	0.984867	-0.00181318	0.00268896	0.501948	0.00137671	0.00385478	0.721869
cg17215843	0.00264811	0.00271759	0.332607	0.000716457	0.0015288	0.640527	-0.00311641	0.00219162	0.158695
cg17215934	-0.00631042	0.0174301	0.71822	-0.0045425	0.00980545	0.64436	0.000283925	0.0140566	0.983932
cg17215972	0.000895487	0.00309058	0.772715	0.00215004	0.00173863	0.219631	5.09788e-05	0.00249242	0.98373
cg17216026	-0.00361328	0.00571493	0.528919	0.00451286	0.00321498	0.164052	-0.0021164	0.00460885	0.64726
cg17216052	-0.0138713	0.0112051	0.219143	0.0178178	0.00630352	0.005863	0.0114711	0.00903644	0.207753
cg17216071	-3.8641e-05	0.0029092	0.989434	0.00100177	0.0016366	0.542102	-0.000427466	0.00234615	0.85586
cg17216080	0.0298649	0.0179494	0.0998286	0.00232273	0.0100976	0.818623	-0.0203953	0.0144755	0.162496
cg17216092	0.00631354	0.0131544	0.63249	0.00804813	0.00740009	0.279859	0.00187072	0.0106084	0.860445
cg17216124	0.0495933	0.0235564	0.0382168	-0.0207154	0.0132519	0.12172	-0.0279409	0.0189973	0.145042
cg17216155	0.059818	0.0178228	0.00118298	-0.0232564	0.0100264	0.022765	-0.0552951	0.0143733	0.000230456
cg17216165	0.0042959	0.00599843	0.475849	-0.00266613	0.00337447	0.431674	-0.00236227	0.00483748	0.626577
cg17216243	0.0165977	0.0106486	0.122789	-0.00852848	0.00599046	0.158201	-0.0120816	0.00858765	0.163115
cg17216266	0.0112265	0.0103541	0.281319	-0.00901892	0.00582479	0.125249	-0.00210882	0.00835016	0.801227
cg17216272	-0.00464048	0.00736063	0.530094	0.0117353	0.00414078	0.00573992	0.00240322	0.00593604	0.686603
cg17216367	-0.00910289	0.0132065	0.492529	0.00418185	0.00742942	0.575001	0.00696347	0.0106505	0.514995
cg17216380	-0.00580263	0.00835323	0.489165	-0.00209875	0.00469917	0.656285	0.00308252	0.00673652	0.64842
cg17216385	0.00615987	0.0257044	0.811184	-0.0234927	0.0144602	0.107941	0.00294419	0.0207295	0.887393
cg17216414	0.0045253	0.00286101	0.117429	-0.00271715	0.00160948	0.0950368	-0.00308784	0.00230728	0.184367
cg17216430	0.00865576	0.0115991	0.457581	-0.00733703	0.00652519	0.264002	-0.00602158	0.00935422	0.521485
cg17216478	-0.00554945	0.012178	0.64977	0.00819078	0.00685081	0.23518	-0.00269386	0.00982101	0.784523
cg17216492	0.0143287	0.0149216	0.339646	-0.011486	0.00839426	0.174818	-0.00553254	0.0120336	0.646865
cg17216506	0.00582066	0.0144121	0.68732	-0.0101418	0.00810762	0.214404	0.00677008	0.0116227	0.561781
cg17216510	0.0246126	0.0224832	0.276735	0.00451853	0.0126481	0.72179	-0.0121456	0.0181317	0.504766
cg17216549	-0.00272601	0.0132838	0.837897	0.00475265	0.00747292	0.526496	0.00847591	0.0107128	0.431034
cg17216583	0.00318982	0.0144769	0.826136	0.00736522	0.00814409	0.368359	-0.00494984	0.011675	0.672659
cg17216600	0.0074438	0.00817567	0.365143	-0.00828707	0.00459929	0.0751197	-0.00369889	0.00659333	0.57627
cg17216684	0.00224941	0.0031052	0.470809	0.00131516	0.00174686	0.453606	-0.000528814	0.00250421	0.83326
cg17216737	-0.000825164	0.00787042	0.916747	2.18848e-05	0.00442757	0.996068	0.00357027	0.00634716	0.575257
cg17216759	0.0040294	0.00758681	0.596731	0.000228501	0.00426802	0.957429	-0.00671855	0.00611844	0.275269
cg17216777	-0.00159027	0.0116365	0.891621	0.00331235	0.00654623	0.614171	-0.00430011	0.00938438	0.647963
cg17216807	-0.00653209	0.0115388	0.572819	-0.00956147	0.00649125	0.14445	0.0147394	0.00930555	0.116923
cg17216830	-0.0014552	0.00450364	0.7474	-5.113e-05	0.00253356	0.983946	0.00147873	0.00363199	0.684929
cg17216904	0.00198957	0.0133112	0.88154	-0.00537152	0.00748829	0.475142	0.00225897	0.0107349	0.833834
cg17216909	-0.0402615	0.0264144	0.131165	0.0175617	0.0148597	0.240566	0.0399035	0.0213021	0.0644754
cg17216922	0.0108955	0.0323142	0.736817	-0.0133872	0.0181786	0.463499	-0.00207448	0.02606	0.93674
cg17217004	-0.00120966	0.00287236	0.674717	0.000209865	0.00161587	0.89697	-0.000395403	0.00231644	0.86487
cg17217017	0.00632509	0.00984958	0.522492	-0.00167547	0.00554096	0.763102	0.000979146	0.00794327	0.902186
cg17217039	-0.00733519	0.00638874	0.25413	0.00350496	0.00359403	0.332221	0.00440308	0.00515224	0.395178
cg17217059	-0.0139441	0.0279249	0.618828	0.0132165	0.0157094	0.402535	0.0316694	0.0225202	0.163291
cg17217096	0.0530909	0.0400745	0.188787	-0.0217724	0.0225442	0.336902	-0.00509293	0.0323184	0.875157
cg17217158	0.00525906	0.00791864	0.5084	-0.00624014	0.00445469	0.164914	-0.00436627	0.00638605	0.496012
cg17217189	0.0046206	0.00841915	0.584568	-0.00185462	0.00473626	0.69635	-0.000855121	0.00678969	0.900074
cg17217192	0.00302973	0.00902635	0.737959	0.00217989	0.00507785	0.668795	-0.000827405	0.00727937	0.909772
cg17217194	-0.00574966	0.005313	0.28223	0.00201061	0.00298887	0.502964	0.00982009	0.00428471	0.0243839
cg17217195	-0.00200879	0.00685755	0.770288	0.00696537	0.00385777	0.0745299	0.00169927	0.00553032	0.759393
cg17217228	-0.00306416	0.0165769	0.853791	-0.000423842	0.00932546	0.963855	0.00365506	0.0133686	0.785203
cg17217295	-0.000585269	0.00280492	0.835214	-0.00103873	0.00157793	0.512134	0.000417006	0.00226205	0.854179
cg17217296	-0.00440173	0.00766718	0.567416	0.00282655	0.00431323	0.514031	0.00671661	0.00618325	0.280436
cg17217369	0.00987903	0.0131901	0.455941	-0.00409347	0.00742019	0.582625	-0.00836557	0.0106373	0.433796
cg17217421	-0.010248	0.0180217	0.571096	0.014081	0.0101383	0.168494	0.0138025	0.0145338	0.344964
cg17217443	0.0243001	0.013459	0.0745391	-0.0121514	0.00757148	0.112227	-0.0200793	0.0108541	0.0678
cg17217478	-0.00481923	0.110252	0.965237	0.0225701	0.0620234	0.716839	-0.00684818	0.0889139	0.938788
cg17217490	-0.00270001	0.00276533	0.331646	-0.00125218	0.00155566	0.423111	0.0022506	0.00223012	0.315751
cg17217509	0.0153637	0.0231868	0.509377	-0.0140392	0.0130439	0.284837	-0.00125833	0.0186992	0.946506
cg17217575	-0.000975081	0.00300731	0.746555	0.00246281	0.00169179	0.149146	0.00033748	0.00242527	0.88966
cg17217603	0.00140316	0.00215744	0.5172	-0.000475883	0.00121369	0.695968	0.000673804	0.00173988	0.699525
cg17217646	-0.00914486	0.0157619	0.563324	0.0124067	0.008867	0.165391	0.0106102	0.0127113	0.406223
cg17217654	-0.00292542	0.00738764	0.693106	-0.00174186	0.00415598	0.676184	0.00210697	0.00595782	0.724479
cg17217665	-0.0071355	0.00745943	0.341495	0.00409401	0.00419636	0.332026	0.00484526	0.00601571	0.422817
cg17217666	0.0123186	0.00944021	0.195445	0.00555889	0.00531067	0.298187	-0.0107074	0.00761313	0.163241
cg17217677	-0.000563435	0.0136344	0.967134	0.00507347	0.00767017	0.51011	-0.00259803	0.0109956	0.813785
cg17217691	0.0226101	0.012901	0.0832803	-0.00538069	0.00725758	0.460501	-0.0189035	0.0104041	0.0727531
cg17217722	0.00369546	0.00920921	0.689222	0.00346956	0.00518071	0.50486	-0.00522864	0.00742683	0.483344
cg17217741	0.0112129	0.0177998	0.530419	-0.0069973	0.0100134	0.486589	-0.00507866	0.0143548	0.724368
cg17217758	-0.00588608	0.0123801	0.635688	-0.0154474	0.00696452	0.0292204	0.00629916	0.00998403	0.529783
cg17217807	0.00177416	0.0190861	0.926158	-0.00667037	0.010737	0.536098	0.00836011	0.0153921	0.588453
cg17217834	-0.0036594	0.0114469	0.749992	-0.00151896	0.00643954	0.814093	-0.00283732	0.00923143	0.759326
cg17217873	-0.000687059	0.00249437	0.783643	0.000897755	0.00140323	0.524037	0.00150264	0.0020116	0.457132
cg17217879	0.00752372	0.0148535	0.613797	-0.00440069	0.00835595	0.599806	-0.0100106	0.0119787	0.405669
cg17217897	-0.0110966	0.0111315	0.32166	0.00486611	0.00626213	0.439275	0.0114358	0.0089771	0.206176
cg17217920	-0.00574555	0.0197877	0.772249	0.00363175	0.0111317	0.745036	-0.000399353	0.0159579	0.980093
cg17217996	-0.00111369	0.0106249	0.916766	0.00429503	0.0059771	0.47437	-0.00163732	0.00856851	0.848914
cg17218026	0.00284739	0.00844911	0.736944	-0.0030495	0.00475311	0.522872	-0.00313514	0.00681385	0.64661
cg17218029	-0.00154439	0.00288193	0.593435	0.00136773	0.00162125	0.401247	0.000167711	0.00232415	0.942644
cg17218041	-0.00675804	0.0133289	0.613454	-0.00106913	0.0074983	0.886957	0.0172405	0.0107492	0.112449
cg17218045	-0.0309954	0.0243246	0.206052	-0.0101643	0.013684	0.459658	0.020904	0.0196168	0.289614
cg17218062	0.0268035	0.0134311	0.049176	-0.00222383	0.00755575	0.769229	-0.0187867	0.0108316	0.086466
cg17218064	-0.0116994	0.0101004	0.24998	0.00231075	0.00568206	0.685269	0.0103799	0.00814554	0.206028
cg17218087	-0.00221021	0.0073285	0.763701	-0.00684959	0.00412271	0.100311	0.00371719	0.00591013	0.531066
cg17218137	8.83735e-05	0.00487357	0.985575	-0.0027024	0.00274166	0.327088	-0.00192197	0.00393032	0.626094
cg17218147	0.0247135	0.0165808	0.139796	-0.0127398	0.00932763	0.1756	-0.0166794	0.0133717	0.215688
cg17218154	-0.006782	0.0278595	0.808255	-0.0153128	0.0156726	0.331322	0.000572845	0.0224675	0.979719
cg17218204	-0.002576	0.0098545	0.794414	0.00203939	0.00554373	0.713883	-0.00341207	0.00794723	0.668762
cg17218224	0.0302839	0.0420914	0.473818	0.0243711	0.0236788	0.306289	-0.0226867	0.0339449	0.505729
cg17218270	-0.0407832	0.0154601	0.00991727	0.0153651	0.00869719	0.080873	0.0127666	0.0124679	0.308759
cg17218282	-0.0241376	0.0155333	0.123918	0.00620329	0.00873837	0.479715	0.00723357	0.0125269	0.565168
cg17218309	-0.00340588	0.0120702	0.778497	-0.0048502	0.00679019	0.477002	0.00854947	0.00973411	0.382257
cg17218311	-0.0504933	0.0280104	0.0749849	0.0249476	0.0157575	0.117084	0.0542308	0.0225892	0.0185437
cg17218342	-0.0263902	0.0121435	0.0325473	0.00661932	0.00683141	0.335317	0.0135001	0.00979319	0.17166
cg17218344	-0.00698123	0.010119	0.492129	-0.000804385	0.00569253	0.887963	0.00672217	0.00816056	0.412393
cg17218466	-0.00757068	0.00999666	0.450952	0.00580183	0.0056237	0.305151	0.00129099	0.00806188	0.873154
cg17218495	-0.00171915	0.00236867	0.469964	0.00122291	0.00133251	0.36135	0.00103529	0.00191023	0.589257
cg17218498	-0.00155542	0.00682768	0.82034	-0.00305506	0.00384096	0.428602	0.00304084	0.00550623	0.582224
cg17218510	0.0066381	0.0262053	0.800639	-0.0218357	0.014742	0.142254	0.031584	0.0211335	0.138747
cg17218548	-0.00779096	0.00718597	0.281346	-0.000384435	0.00404252	0.924461	0.00469127	0.00579518	0.420481
cg17218585	0.0149607	0.0200997	0.458735	-0.0215873	0.0113073	0.0596162	-0.0205747	0.0162096	0.207801
cg17218595	0.0126916	0.00944203	0.182473	0.00324722	0.00531169	0.542609	-0.0117812	0.0076146	0.125534
cg17218628	-0.00102971	0.00684901	0.880849	-0.00204178	0.00385296	0.597546	0.00188823	0.00552343	0.733301
cg17218713	-0.00262226	0.00616291	0.671554	0.00512233	0.00346699	0.14325	-0.00240273	0.00497013	0.63003
cg17218725	0.00958277	0.0111131	0.39095	-0.00773425	0.00625174	0.219444	0.000815589	0.00896222	0.927704
cg17218780	-0.00545342	0.0072738	0.455485	0.00289354	0.00409194	0.481418	0.00354688	0.00586601	0.547023
cg17218799	-0.0108014	0.0140771	0.445027	-0.00669459	0.00791919	0.400282	0.0106493	0.0113526	0.350877
cg17218811	0.000927592	0.00373282	0.80435	0.00231275	0.00209993	0.273855	0.000876093	0.00301036	0.77174
cg17218813	0.00244153	0.00732394	0.739681	0.00741578	0.00412014	0.075427	-0.0076097	0.00590645	0.201113
cg17218814	-0.0238417	0.02036	0.244869	0.0115378	0.0114537	0.316629	0.0203961	0.0164195	0.217585
cg17218818	-0.00363238	0.00658177	0.582475	0.000170574	0.00370262	0.963364	0.00367208	0.00530791	0.49094
cg17218827	0.00467606	0.0232913	0.841363	-0.0153261	0.0131027	0.245394	0.00108892	0.0187834	0.953907
cg17218882	-0.0348063	0.0204823	0.0929129	-0.000823299	0.0115225	0.943206	0.0232078	0.0165181	0.163667
cg17218917	0.000104419	0.0197287	0.995789	-0.00742971	0.0110985	0.505034	-0.00324433	0.0159103	0.838909
cg17218935	0.000206675	0.00359689	0.954314	0.00144243	0.00202346	0.477888	-0.00031559	0.00290074	0.91362
cg17219026	-0.00100147	0.0172915	0.953951	-0.00417942	0.00972746	0.668536	-0.00411793	0.0139449	0.768484
cg17219038	0.00522002	0.00280006	0.0657387	-0.00332578	0.0015752	0.0376798	-0.00177572	0.00225813	0.433841
cg17219055	-0.00843516	0.0290991	0.772616	0.0149558	0.0163699	0.363504	-0.00579122	0.0234671	0.805673
cg17219086	-0.00807771	0.0150793	0.593577	0.00698591	0.00848297	0.412516	0.00717725	0.0121608	0.556626
cg17219178	-0.00318708	0.00836627	0.704195	-0.00325006	0.00470651	0.491733	0.00462235	0.00674704	0.495149
cg17219201	-0.00316625	0.0260747	0.903637	0.0153126	0.0146685	0.299488	0.0173541	0.0210281	0.411524
cg17219203	0.0657264	0.0313323	0.0388996	-0.0100726	0.0176263	0.569199	-0.0499262	0.0252682	0.0514156
cg17219209	-0.0191036	0.0125089	0.130425	0.00561378	0.007037	0.427237	0.0105354	0.0100879	0.299279
cg17219246	-0.00916512	0.0130456	0.484257	0.00867325	0.00733888	0.240572	0.0140173	0.0105207	0.186304
cg17219326	0.00577966	0.0102307	0.573608	-0.000166004	0.00575537	0.977057	-0.00450688	0.00825064	0.586327
cg17219331	0.0013729	0.0060328	0.820526	-0.00500044	0.0033938	0.144336	0.000729426	0.0048652	0.881177
cg17219372	-0.00798503	0.0104462	0.446748	0.0085057	0.00587659	0.151467	0.00690809	0.00842441	0.414505
cg17219407	-0.0221609	0.0149961	0.143164	0.0110046	0.00843617	0.195599	0.0211419	0.0120937	0.084045
cg17219432	-0.0083411	0.00611783	0.176354	0.00247352	0.00344163	0.474295	0.00561354	0.00493377	0.25841
cg17219472	0.000316611	0.00297679	0.915547	0.000843987	0.00167462	0.615574	0.000822007	0.00240065	0.732888
cg17219524	-0.0198304	0.0190715	0.301385	-0.0100599	0.0107288	0.35108	0.0188337	0.0153803	0.224135
cg17219624	0.010184	0.0101427	0.318196	-0.00839274	0.00570587	0.145012	-0.00605743	0.00817967	0.461009
cg17219656	0.00329759	0.00304263	0.281521	-0.00110289	0.00171166	0.521089	-0.00343485	0.00245376	0.165203
cg17219660	-0.0198216	0.0121765	0.107256	0.011834	0.00684998	0.087693	0.00952212	0.00981983	0.334956
cg17219689	0.00445491	0.0146121	0.761204	-0.00218083	0.00822015	0.791419	0.00485166	0.011784	0.681585
cg17219729	-0.00101742	0.0161851	0.950025	0.0159149	0.00910506	0.0840887	0.00172309	0.0130526	0.895287
cg17219740	0.0118731	0.00820898	0.151755	-0.000306087	0.00461803	0.94731	-0.0105604	0.0066202	0.114383
cg17219795	-0.0102088	0.00816543	0.21464	0.0010934	0.00459353	0.81243	0.00997387	0.00658507	0.133579
cg17219817	0.0133607	0.00731631	0.0713387	-0.00221769	0.00411585	0.591422	-0.0110438	0.00590029	0.0646835
cg17219828	-0.0086413	0.0184572	0.640854	0.00103467	0.0103833	0.920859	0.0188317	0.014885	0.209275
cg17219981	0.000557664	0.00257711	0.829201	0.00409111	0.00144977	0.00594283	-0.000956647	0.00207833	0.646479
cg17220033	-0.0321037	0.0137243	0.021672	-0.00300751	0.00772072	0.697853	0.0308741	0.0110681	0.00651507
cg17220042	0.00390002	0.00253494	0.127639	-0.00116907	0.00142605	0.414627	-0.00285966	0.00204432	0.165502
cg17220055	0.073423	0.036756	0.0489605	-0.037069	0.0206774	0.0765729	-0.0376657	0.0296421	0.20731
cg17220073	-0.00185801	0.0164632	0.910409	-0.00110437	0.00926148	0.905364	9.58473e-05	0.0132768	0.994257
cg17220116	0.00188215	0.0122737	0.878487	0.000849013	0.00690466	0.902427	0.00226049	0.00989821	0.819905
cg17220135	0.00246221	0.0072263	0.734148	0.00417136	0.00406521	0.307751	-0.00391246	0.0058277	0.503815
cg17220152	0.00183429	0.00909887	0.840715	-0.00509358	0.00511864	0.32251	0.00327865	0.00733785	0.656146
cg17220161	-0.0239214	0.0117655	0.0451538	0.0126142	0.00661876	0.0600531	0.020552	0.00948836	0.0331098
cg17220225	0.00046694	0.0101696	0.963485	-0.00558363	0.00572097	0.331837	-0.00936089	0.00820132	0.256914
cg17220237	0.214779	0.0944245	0.0254475	-0.0893656	0.0531193	0.0961697	-0.139438	0.0761493	0.0705882
cg17220314	-0.00500858	0.00561359	0.374792	0.0036016	0.00315797	0.257291	0.00295283	0.00452713	0.515998
cg17220330	-0.000369058	0.00854416	0.965648	0.00507964	0.00480659	0.293594	0.00145892	0.00689051	0.832825
cg17220337	0.0102299	0.0104094	0.32852	-0.0122109	0.00585592	0.0400482	-0.00175385	0.00839478	0.835009
cg17220463	0.0030788	0.00667897	0.645998	0.00355413	0.00375731	0.346868	-0.00222595	0.00538631	0.680457
cg17220512	-0.00306656	0.00962698	0.750858	0.0039728	0.00541573	0.465231	0.000605746	0.00776375	0.937994
cg17220544	-0.0021297	0.00534418	0.691256	0.000521191	0.00300641	0.862781	-0.00068776	0.00430985	0.873592
cg17220545	0.00755937	0.00814853	0.356191	-0.00370586	0.00458402	0.4211	-0.00711096	0.00657144	0.282269
cg17220548	-0.168208	0.104439	0.110976	0.0330003	0.0587528	0.575811	0.158596	0.0842253	0.0631213
cg17220574	0.00364834	0.0152322	0.811283	-0.0126315	0.00856901	0.144153	0.00481993	0.0122841	0.695767
cg17220584	-0.0112634	0.00752356	0.138075	0.00313555	0.00423244	0.460834	0.0110747	0.00606743	0.0714716
cg17220590	0.00538213	0.00966503	0.579082	-0.0011994	0.00543714	0.825938	-0.00421399	0.00779444	0.590169
cg17220632	0.080227	0.0325557	0.0157421	-0.019125	0.0183145	0.299328	-0.0548677	0.0262548	0.0396228
cg17220674	-0.00322853	0.0127759	0.801106	-0.0075329	0.00718716	0.297562	0.00513253	0.0103032	0.619665
cg17220677	0.00763554	0.00496365	0.127692	-0.000850566	0.00279234	0.76141	-0.00536601	0.00400298	0.183653
cg17220690	-0.0175219	0.0120805	0.150621	0.00506114	0.006796	0.458494	0.00757056	0.00974244	0.439275
cg17220734	0.0172714	0.0155094	0.268586	-0.0127808	0.00872494	0.146649	-0.0149823	0.0125077	0.234305
cg17220749	-0.00505756	0.017833	0.777402	0.0108056	0.0100321	0.284485	-0.00144257	0.0143816	0.920337
cg17220841	-0.00416436	0.0103392	0.688126	0.00872567	0.00581641	0.137273	0.00328817	0.00833814	0.694308
cg17220844	-0.00154302	0.00375969	0.682538	0.00188549	0.00211504	0.375195	0.0043013	0.00303203	0.159666
cg17220933	0.00305973	0.00743219	0.681605	-0.00102397	0.00418104	0.807118	0.000621068	0.00599375	0.917716
cg17220960	0.000659705	0.0108121	0.95149	0.00627125	0.00608245	0.305447	-0.00167796	0.00871953	0.847859
cg17220983	-0.00337125	0.00782454	0.667663	-0.00128696	0.00440175	0.770712	0.000937727	0.00631016	0.882217
cg17221083	-0.00919617	0.0100555	0.363018	0.000884686	0.00565678	0.876093	0.00965892	0.0081093	0.236933
cg17221095	-0.00278914	0.00694575	0.689015	0.0055335	0.00390739	0.160382	0.000874892	0.00560145	0.876254
cg17221143	-0.023055	0.0265622	0.387859	0.013616	0.0149428	0.364762	0.00899663	0.0214213	0.675556
cg17221160	-0.0121148	0.0158121	0.445698	0.0104848	0.00889523	0.241808	0.00785757	0.0127518	0.539414
cg17221226	0.0166012	0.0233298	0.47867	-0.00876497	0.0131244	0.506046	-0.0353519	0.0188145	0.0636761
cg17221233	0.0155345	0.0087426	0.0791665	0.0058093	0.00491822	0.240826	-0.0141333	0.00705054	0.0481928
cg17221235	0.00444359	0.0185514	0.811272	0.0104637	0.0104363	0.318884	-0.00577233	0.0149609	0.700589
cg17221251	-0.0222819	0.00903093	0.0156206	0.00107975	0.00508042	0.832201	0.0136427	0.00728306	0.0644774
cg17221275	0.0113885	0.0274485	0.679259	-0.00897645	0.0154414	0.562561	-0.0176014	0.0221361	0.428745
cg17221315	-0.00258832	0.0119058	0.828417	0.00802668	0.00669767	0.234081	0.00858893	0.00960148	0.373558
cg17221316	-0.0168736	0.0100218	0.0959102	0.00910608	0.00563785	0.10998	0.0119979	0.00808216	0.141377
cg17221344	-0.0101111	0.0229515	0.660664	0.0047851	0.0129116	0.711853	0.0155414	0.0185094	0.40346
cg17221346	-0.00121589	0.00755621	0.872544	0.00442667	0.0042508	0.300655	-0.000863815	0.00609376	0.88761
cg17221348	0.00129879	0.0033104	0.695792	-0.00250725	0.00186229	0.181778	0.000115893	0.0026697	0.965476
cg17221377	0.0169491	0.0366336	0.644787	-0.0369969	0.0206085	0.0761724	-0.0342746	0.0295434	0.249239
cg17221438	0.0151836	0.0115506	0.192202	-0.00929476	0.00649785	0.156258	-0.00741386	0.00931503	0.428306
cg17221439	-0.00114995	0.0037874	0.762156	0.00312109	0.00213063	0.146647	-0.000858376	0.00305438	0.779369
cg17221455	0.00132469	0.00356796	0.711358	-0.00244906	0.00200718	0.225784	-0.000507699	0.00287741	0.860366
cg17221506	0.00594447	0.0120741	0.623755	-0.00475552	0.0067924	0.485762	-0.000212321	0.00973728	0.982655
cg17221508	-0.0489527	0.0264902	0.0680866	0.019838	0.0149023	0.18668	0.0149254	0.0213632	0.486679
cg17221522	-0.000852929	0.0168878	0.959838	-0.00931769	0.00950036	0.329488	0.00962678	0.0136193	0.481593
cg17221524	0.0272812	0.0319282	0.395255	-0.0310649	0.0179615	0.0873443	-0.0256024	0.0257488	0.322891
cg17221584	-0.0154947	0.0202097	0.445387	0.00614924	0.0113691	0.590011	0.0109911	0.0162983	0.501905
cg17221604	0.00357705	0.00293532	0.226359	-0.00125223	0.00165129	0.450347	-0.00411961	0.00236721	0.085429
cg17221738	-0.00115931	0.0191614	0.951898	0.00410062	0.0107794	0.704588	-0.0149754	0.0154528	0.335243
cg17221788	-0.00215188	0.0156625	0.891047	0.00497168	0.00881106	0.574067	0.010321	0.0126311	0.416152
cg17221813	0.0138078	0.0115849	0.236625	0.00224106	0.00651719	0.731794	-0.0080782	0.00934275	0.389665
cg17221830	0.0514448	0.0448907	0.255011	-0.0218752	0.0252536	0.388809	-0.0430665	0.0362025	0.237516
cg17221856	-0.070971	0.080048	0.377793	0.0431361	0.0450317	0.340827	0.0254419	0.0645554	0.694487
cg17221864	-0.00674563	0.00781376	0.390402	0.00593616	0.00439569	0.180456	0.00745322	0.00630147	0.240196
cg17221941	-0.000525995	0.00830673	0.949659	-0.00469419	0.00467302	0.317974	0.00280703	0.00669903	0.676258
cg17221945	-0.0215633	0.0300645	0.475196	-0.0179049	0.016913	0.292759	-9.59542e-05	0.0242457	0.996852
cg17221955	-0.00857222	0.0092064	0.354431	0.00704513	0.00517914	0.177335	0.0121649	0.00742457	0.105021
cg17222000	-0.00458811	0.0142605	0.748444	0.00968131	0.00802238	0.230862	0.00469897	0.0115005	0.68387
cg17222003	-0.0138917	0.0122792	0.261102	0.00447854	0.00690774	0.518515	0.00899672	0.00990263	0.366173
cg17222014	0.00855555	0.0192746	0.65826	-0.00551028	0.0108431	0.61264	-0.0190514	0.0155441	0.223722
cg17222033	-0.00270085	0.00947015	0.776188	0.00527985	0.00532751	0.324472	0.00218569	0.00763728	0.775431
cg17222046	-0.0179298	0.0144327	0.21754	0.00494546	0.00811923	0.54408	0.0173653	0.0116394	0.139415
cg17222143	0.0131474	0.0148705	0.379123	-0.00231506	0.00836552	0.782653	-0.00660356	0.0119924	0.583322
cg17222152	-0.00181009	0.0114722	0.875004	0.00532057	0.00645375	0.412011	0.00432259	0.0092518	0.641541
cg17222164	-0.00304653	0.00471905	0.520289	-0.00414746	0.00265474	0.121936	0.0017709	0.00380571	0.642887
cg17222196	0.00212942	0.00284762	0.45665	-0.00196427	0.00160195	0.22352	0.0010289	0.00229648	0.65527
cg17222231	-0.0107433	0.0195835	0.584725	0.00104503	0.0110169	0.924652	-0.0103343	0.0157933	0.514656
cg17222234	0.00544258	0.00318462	0.0910964	0.000478124	0.00179153	0.790208	-0.00440933	0.00256826	0.089648
cg17222292	-0.0166585	0.0137787	0.230015	0.0016067	0.00775134	0.836287	0.0173856	0.011112	0.121396
cg17222365	-0.00674491	0.00835746	0.421889	-0.00475316	0.00470156	0.314898	0.00691536	0.00673994	0.30779
cg17222401	-0.000687812	0.0109153	0.949904	-0.00320329	0.00614048	0.603258	-0.000702756	0.00880272	0.936557
cg17222476	0.00879286	0.0189278	0.643443	-0.0158653	0.010648	0.139929	-0.0137036	0.0152645	0.371855
cg17222500	-0.00702512	0.00356686	0.0521462	0.00282357	0.00200656	0.163024	0.00712104	0.00287652	0.0152868
cg17222525	0.0204197	0.0111867	0.0714598	-0.0022679	0.00629316	0.719461	-0.0154024	0.00902159	0.0914199
cg17222579	-0.0354255	0.022015	0.111291	0.0188274	0.0123847	0.132167	0.0303075	0.0177541	0.0914605
cg17222645	-0.00321901	0.0058998	0.586761	0.00601596	0.00331898	0.0734251	0.00440497	0.00475794	0.357163
cg17222682	-0.0155355	0.02538	0.542095	0.00138675	0.0142777	0.922854	0.00289943	0.0204679	0.887686
cg17222685	-0.0254565	0.0285154	0.374524	-0.016386	0.0160416	0.30993	0.00599543	0.0229965	0.794946
cg17222720	0.00225818	0.0140105	0.872335	0.00233288	0.00788169	0.767962	0.00271812	0.0112988	0.810471
cg17222755	-0.00140563	0.00644777	0.82795	0.00193535	0.00362724	0.595039	-0.00139943	0.00519985	0.788482
cg17222829	0.0172896	0.0253037	0.496286	0.00242151	0.0142348	0.865326	-0.000904604	0.0204064	0.964746
cg17222879	0.0204746	0.0103423	0.0509737	0.00270629	0.00581814	0.643015	-0.0206545	0.00834062	0.0152549
cg17222941	-0.0254018	0.0332919	0.447575	0.0327295	0.0187286	0.0841504	0.012717	0.0268485	0.636959
cg17222950	-0.00606518	0.00983956	0.539273	0.0114869	0.00553532	0.0409916	-0.000713702	0.00793519	0.928545
cg17222992	-0.00026015	0.00261391	0.920956	-0.00013417	0.00147048	0.927515	0.00215849	0.00210801	0.308766
cg17222995	0.00317007	0.00482206	0.512694	-0.00262705	0.00271269	0.335577	-0.00341799	0.00388879	0.381915
cg17222996	0.00208841	0.0141607	0.883103	0.00699398	0.00796623	0.382443	0.00236091	0.01142	0.836712
cg17223045	0.00737321	0.0121547	0.545726	-0.00712809	0.00683775	0.300154	-0.00804847	0.00980229	0.413897
cg17223156	-0.0353364	0.0352535	0.319018	-0.0137594	0.0198321	0.489704	0.0310319	0.0284304	0.278136
cg17223170	-0.0213249	0.0117248	0.0724655	0.0158614	0.00659586	0.0183546	0.0202169	0.00945553	0.0353787
cg17223176	-0.000466819	0.00577489	0.935762	0.00705467	0.00324871	0.0326778	0.00388969	0.00465721	0.405948
cg17223189	-0.00164396	0.00394692	0.678082	-0.000635378	0.00222037	0.775453	0.00145555	0.00318303	0.648634
cg17223208	-0.00778276	0.0104365	0.457892	0.0111333	0.00587116	0.0613213	-0.00183599	0.00841663	0.827844
cg17223218	0.0262915	0.0107971	0.0169803	-0.0170621	0.00607398	0.00616372	-0.0125992	0.00870738	0.151588
cg17223279	0.00203272	0.01001	0.839566	-0.00387954	0.00563119	0.492738	-0.00311024	0.00807262	0.70099
cg17223388	-0.00784657	0.0110274	0.47869	0.00817306	0.00620355	0.191217	0.000358221	0.00889313	0.967964
cg17223391	-0.029433	0.0218869	0.182274	0.0329483	0.0123126	0.00893845	0.0172063	0.0176508	0.332419
cg17223472	-0.0129004	0.0076835	0.0968293	-0.000298643	0.00432241	0.945079	0.00893578	0.00619641	0.152952
cg17223516	0.00676271	0.0132678	0.611576	0.00722659	0.0074639	0.335689	-0.00528939	0.0106999	0.622341
cg17223541	-0.000784229	0.0126075	0.950547	-0.00330372	0.00709247	0.642545	0.00498392	0.0101674	0.625266
cg17223590	0.0205145	0.0109042	0.0633484	-0.0106755	0.00613422	0.0854233	-0.014831	0.00879374	0.0953594
cg17223593	-0.00908895	0.0128091	0.479912	-0.000710183	0.00720585	0.921722	0.00695329	0.01033	0.502699
cg17223615	-0.0119458	0.00908777	0.192217	0.00674189	0.0051124	0.1908	0.0033373	0.0073289	0.650011
cg17223624	-0.00100429	0.00488192	0.837505	-0.000540817	0.00274636	0.844359	0.000663519	0.00393706	0.866566
cg17223643	0.00333245	0.00455628	0.466549	-0.00172518	0.00256317	0.502733	-0.00401867	0.00367445	0.277186
cg17223645	-0.000406677	0.0149651	0.978384	-1.04637e-05	0.00841871	0.999011	-0.00334341	0.0120687	0.782428
cg17223655	-0.0307295	0.0184864	0.100141	0.0103417	0.0103997	0.322839	0.0113063	0.0149085	0.450321
cg17223698	-0.0086364	0.0100984	0.394833	0.0024708	0.00568096	0.664718	0.0116319	0.00814397	0.156873
cg17223707	0.00492038	0.00859768	0.568635	-0.00220518	0.0048367	0.649604	0.00161582	0.00693367	0.81629
cg17223748	-0.0187727	0.0120948	0.124347	0.0101969	0.00680404	0.13767	0.0174231	0.00975397	0.0776239
cg17223761	0.0129663	0.00731783	0.0799984	-0.00610816	0.0041167	0.141574	-0.00380333	0.00590152	0.521009
cg17223774	0.0195998	0.015594	0.212241	-0.0127596	0.00877255	0.149493	-0.00829197	0.0125759	0.511452
cg17223789	-0.0422781	0.0212354	0.0497009	0.022032	0.0119461	0.0686256	0.0260773	0.0171254	0.13154
cg17223809	-0.0221294	0.0198886	0.268987	0.0229755	0.0111885	0.0430983	0.0323618	0.0160393	0.0467816
cg17223846	-0.017587	0.0156949	0.265635	0.0137304	0.00882929	0.123639	0.012453	0.0126573	0.327977
cg17223866	-0.00764934	0.0183548	0.677912	-0.00498721	0.0103256	0.630342	0.00283848	0.0148023	0.848388
cg17223879	0.0067397	0.0156886	0.668579	-0.00970841	0.00882572	0.274432	-0.00185873	0.0126522	0.883551
cg17223886	-0.013016	0.00959247	0.178407	0.00489206	0.00539632	0.367205	0.00745443	0.00773592	0.337974
cg17223947	0.00302179	0.00954293	0.752283	-0.00118867	0.00536845	0.825299	-0.00453732	0.00769597	0.557042
cg17223971	0.00663571	0.0197231	0.737365	-0.0094018	0.0110954	0.399173	-0.0181787	0.0159058	0.25629
cg17224109	0.00133366	0.00880637	0.879986	0.00228655	0.00495409	0.645585	-0.00552775	0.00710196	0.438529
cg17224181	0.018196	0.0167211	0.279578	0.000624634	0.00940657	0.947212	-0.016983	0.0134848	0.211329
cg17224342	-0.0255749	0.0104749	0.0166992	0.00493099	0.00589276	0.405059	0.0179031	0.0084476	0.0369817
cg17224352	-0.00820855	0.0190122	0.667015	-0.00513741	0.0106955	0.632223	0.000581861	0.0153325	0.969817
cg17224397	-0.0034484	0.00859188	0.689165	0.00248501	0.00483343	0.608496	0.0061116	0.00692899	0.380246
cg17224401	0.00530528	0.0126715	0.676509	0.00852066	0.00712847	0.235294	-0.00428482	0.0102191	0.676057
cg17224410	-0.00559637	0.0206902	0.787443	-0.00909553	0.0116394	0.436714	-0.00118688	0.0166858	0.943461
cg17224474	0.0138499	0.0151198	0.362251	0.00728158	0.00850574	0.394361	-0.00223481	0.0121934	0.855015
cg17224504	0.00483717	0.00260758	0.0670571	-0.00257283	0.00146691	0.0830507	-0.00209066	0.0021029	0.322957
cg17224536	0.00299587	0.0105806	0.777753	0.00345676	0.00595222	0.562945	-0.00509679	0.00853284	0.551885
cg17224596	-0.0198024	0.00843304	0.0211867	-0.00455279	0.00474407	0.339939	0.0155959	0.00680089	0.0243044
cg17224613	-0.0136753	0.00773448	0.0806324	-0.00363381	0.00435109	0.405975	0.0145367	0.00623753	0.022148
cg17224754	-0.00162856	0.0147638	0.912426	0.00632949	0.0083055	0.448119	0.00692426	0.0119064	0.562403
cg17224769	0.00846067	0.0103086	0.414089	-0.00400661	0.00579917	0.491515	-0.0164581	0.00831342	0.0509724
cg17224775	0.0128433	0.0133503	0.338767	-0.00447839	0.00751033	0.552562	-0.01697	0.0107665	0.118696
cg17224835	-8.64714e-05	0.0109875	0.993739	-0.00310608	0.00618108	0.616605	0.0113637	0.00886092	0.203172
cg17224837	0.00154886	0.012105	0.898489	-0.00614149	0.00680974	0.369675	0.00493351	0.00976213	0.614606
cg17224892	0.00162104	0.00849895	0.849188	0.0069423	0.00478115	0.150179	-0.00481603	0.00685404	0.48419
cg17224911	-0.00198477	0.00810059	0.807035	0.00369295	0.00455705	0.419984	0.00404824	0.00653278	0.537125
cg17225006	0.000132795	0.0100244	0.989462	0.000891843	0.00563932	0.874716	0.00178804	0.00808427	0.825486
cg17225008	-0.00255203	0.00264669	0.337663	0.00167818	0.00148891	0.262865	0.00389318	0.00213444	0.0716688
cg17225020	0.0174003	0.0111894	0.123645	-0.00982694	0.00629467	0.122204	-0.0114546	0.00902376	0.207769
cg17225034	0.00728271	0.0210788	0.730572	-0.00988418	0.011858	0.406874	0.00108509	0.0169991	0.949254
cg17225169	0.0040517	0.00754448	0.592642	0.000550433	0.0042442	0.897118	-0.00657046	0.0060843	0.28324
cg17225172	0.00282141	0.00350113	0.422575	-0.000467103	0.00196959	0.813105	-0.00348531	0.00282351	0.22046
cg17225222	0.000892013	0.0026485	0.737098	0.000954981	0.00148993	0.523276	-0.00254397	0.0021359	0.236949
cg17225267	-0.0016154	0.00486372	0.740607	0.00231309	0.00273612	0.400268	-0.000538822	0.00392238	0.891062
cg17225340	0.00115548	0.00562226	0.837658	-0.00288316	0.00316284	0.364572	-0.00147163	0.00453411	0.746305
cg17225407	0.0153958	0.0345005	0.656551	-0.0206836	0.0194085	0.289578	0.00472313	0.0278232	0.865606
cg17225426	0.0153067	0.0106471	0.154208	0.0028374	0.00598962	0.636914	-0.0109473	0.00858645	0.2058
cg17225465	0.00979679	0.00703988	0.167671	-0.000195977	0.00396034	0.960649	-0.00821674	0.00567736	0.151496
cg17225479	0.000104273	0.00761406	0.989106	0.00206824	0.00428335	0.630439	-0.00319674	0.00614041	0.603995
cg17225591	-0.00240612	0.00343384	0.485399	-0.000330385	0.00193174	0.864607	0.00151189	0.00276925	0.586526
cg17225604	-0.17378	0.0830972	0.0394879	-0.00567045	0.046747	0.903739	0.170446	0.0670144	0.012787
cg17225613	0.0164749	0.0128076	0.201818	-0.0126357	0.007205	0.083079	-0.0132829	0.0103288	0.201931
cg17225651	0.0264823	0.0306854	0.390552	-0.0307805	0.0172623	0.0781387	-0.0155891	0.0247465	0.530416
cg17225694	-0.0178035	0.0130479	0.176022	0.00384988	0.00734022	0.601302	0.00310383	0.0105226	0.768738
cg17225717	0.0128288	0.0099608	0.201265	-0.00972374	0.00560353	0.086314	-0.00811186	0.00803297	0.315447
cg17225737	0.00440727	0.0156768	0.779291	0.00107075	0.0088191	0.903651	-0.00886369	0.0126427	0.48516
cg17225746	0.00138862	0.00828664	0.867317	0.0011159	0.00466172	0.811391	0.00213209	0.00668282	0.750478
cg17225824	-0.00611078	0.00712976	0.39381	0.00316015	0.0040109	0.432953	0.00522391	0.00574985	0.366167
cg17225909	0.00400672	0.0114877	0.728113	-0.00585756	0.00646247	0.367289	-0.0038696	0.0092643	0.677227
cg17225923	-0.00693152	0.0099234	0.48677	0.00341683	0.00558248	0.54213	0.0120717	0.0080028	0.135151
cg17225947	-0.00671589	0.00749647	0.37285	-0.000523576	0.0042172	0.901488	0.00306633	0.00604558	0.613327
cg17226042	0.029693	0.0112153	0.00966164	-0.0135627	0.00630924	0.0344244	-0.0174189	0.00904464	0.0574622
cg17226148	-0.077646	0.0832864	0.353834	0.0197961	0.0468534	0.673718	0.017586	0.0671669	0.794089
cg17226175	0.00340318	0.0122834	0.78241	-0.0134155	0.0069101	0.0555181	-0.00352022	0.00990601	0.723199
cg17226231	0.0134826	0.0254228	0.597263	0.0115104	0.0143018	0.423169	-0.00170641	0.0205024	0.933864
cg17226232	0.0139575	0.00792579	0.0818309	-0.0063528	0.00445871	0.157875	-0.00732233	0.00639181	0.255184
cg17226263	0.0267935	0.0118592	0.0264229	-0.010959	0.00667149	0.104149	-0.0105229	0.00956394	0.274322
cg17226280	-0.000876536	0.00462601	0.850168	-0.000265388	0.0026024	0.919014	-0.00317491	0.00373068	0.397145
cg17226286	-0.0172632	0.0222604	0.440189	0.0018568	0.0125227	0.882478	0.0191209	0.017952	0.289842
cg17226303	-0.00492619	0.00705805	0.487111	0.00383865	0.00397056	0.336398	-0.00155108	0.00569201	0.785898
cg17226348	-0.00261921	0.0028733	0.364574	0.000916719	0.0016164	0.572116	3.34579e-05	0.00231719	0.988514
cg17226349	-0.000768422	0.00917813	0.933473	0.00213092	0.00516323	0.680858	-0.00125755	0.00740177	0.865494
cg17226399	0.00548212	0.00760214	0.47281	0.00111576	0.00427664	0.794804	-0.00998397	0.0061308	0.107122
cg17226417	0.00449408	0.01161	0.699659	-0.00372052	0.00653128	0.57042	-0.00509555	0.00936294	0.587712
cg17226458	0.00463011	0.0121581	0.704284	0.00778189	0.00683966	0.258418	0.000898406	0.00980503	0.92721
cg17226534	0.00532579	0.00874553	0.544166	-0.00079768	0.00491987	0.871585	-0.00170948	0.0070529	0.809069
cg17226535	-0.00224749	0.00927965	0.809212	0.00110064	0.00522034	0.833519	0.00103397	0.00748364	0.890437
cg17226542	0.00594137	0.0114472	0.605093	0.00039463	0.00643971	0.95128	0.000300669	0.00923168	0.974094
cg17226566	-0.00166945	0.002805	0.553312	-0.00145733	0.00157797	0.358337	0.00142366	0.00226211	0.530808
cg17226575	0.00914053	0.00339203	0.00848898	-0.00287743	0.00190821	0.135283	-0.0065775	0.00273553	0.0183679
cg17226584	0.00357749	0.00308216	0.249009	0.00234533	0.00173389	0.179758	-0.0039045	0.00248563	0.119938
cg17226602	-0.00693577	0.00848896	0.416193	0.00955134	0.00477553	0.0486868	-0.00049775	0.00684599	0.94221
cg17226651	0.00336398	0.00840771	0.690082	0.00171177	0.00472982	0.718317	-0.00123953	0.00678046	0.855383
cg17226669	0.000783326	0.0125873	0.950525	-0.00960135	0.00708108	0.178717	0.0059841	0.0101511	0.557088
cg17226676	-0.0177811	0.0099223	0.0766867	0.0070825	0.00558187	0.207962	0.00925759	0.00800192	0.250545
cg17226686	0.0821276	0.032045	0.0121417	0.00537555	0.0180272	0.766285	-0.0822647	0.0258429	0.00203511
cg17226687	0.000645073	0.0151898	0.966226	0.0116878	0.00854511	0.174987	0.00426523	0.0122499	0.728562
cg17226728	0.00936036	0.0113118	0.410278	-0.00517712	0.00636354	0.418171	-0.0121833	0.00912249	0.185271
cg17226809	0.00231852	0.00938503	0.80547	0.00158013	0.00527962	0.76545	-0.0034627	0.00756863	0.648474
cg17226811	-0.00484461	0.00286607	0.0946295	0.000805581	0.00161233	0.618621	0.00120603	0.00231137	0.603178
cg17226831	0.00811063	0.0099252	0.416112	-0.0116072	0.0055835	0.0406465	8.19899e-06	0.00800425	0.999185
cg17226851	0.00666779	0.0171908	0.699082	-0.00874092	0.00967082	0.368632	-0.0126657	0.0138636	0.363516
cg17226870	-0.00345734	0.0139196	0.80444	-0.00935631	0.00783057	0.235471	0.00642485	0.0112255	0.568601
cg17226871	0.0061087	0.0167991	0.717036	-0.0143745	0.00945049	0.131964	-0.00908524	0.0135478	0.504289
cg17226917	0.0107109	0.00768274	0.166905	-0.00281677	0.00432199	0.516333	-0.00967436	0.00619581	0.122136
cg17226947	-0.00384556	0.00367715	0.298618	0.00173209	0.00206861	0.40476	0.00479804	0.00296546	0.109374
cg17226974	0.0171296	0.0149954	0.256528	-0.0164911	0.00843581	0.0538817	-0.0101538	0.0120932	0.403471
cg17226991	-0.00194404	0.00717183	0.786998	-0.00200167	0.00403457	0.621083	0.00870151	0.00578378	0.136168
cg17227014	-0.00214373	0.00281401	0.448284	5.06139e-05	0.00158305	0.974569	0.00147718	0.00226938	0.516856
cg17227030	0.0068752	0.00924551	0.459154	-0.00291244	0.00520114	0.576977	0.0013853	0.00745611	0.853049
cg17227031	0.00642616	0.00735116	0.384489	-0.00669654	0.00413545	0.109087	-0.00500438	0.0059284	0.400962
cg17227127	0.000734025	0.0124374	0.953077	0.000857751	0.00699675	0.902719	-0.00457505	0.0100302	0.649462
cg17227144	-0.00720726	0.00741168	0.333601	0.000794589	0.0041695	0.849316	0.00855495	0.00597721	0.156022
cg17227156	0.00514696	0.00332538	0.12539	-0.00102848	0.00187072	0.583912	-0.00192162	0.00268178	0.475618
cg17227235	0.00202885	0.0109133	0.85296	0.00302188	0.00613934	0.623835	-0.000151578	0.00880108	0.986299
cg17227257	-0.00279226	0.0166374	0.867115	-0.007537	0.0093595	0.422906	0.0089447	0.0134174	0.5068
cg17227300	-0.0141993	0.00963725	0.144342	-0.00941637	0.00542151	0.0860357	0.0146675	0.00777203	0.0625449
cg17227355	0.000650752	0.00200398	0.746184	0.000666271	0.00112736	0.556087	-7.80708e-05	0.00161613	0.961585
cg17227361	0.0559665	0.116258	0.631469	0.0428012	0.0654016	0.514598	0.00652995	0.0937568	0.944638
cg17227395	-0.00800162	0.020786	0.701234	0.0147606	0.0116933	0.210289	0.00280476	0.016763	0.867517
cg17227400	0.00631292	0.00896546	0.483272	0.0005457	0.00504359	0.914095	-0.000932665	0.00723026	0.897667
cg17227466	0.0281685	0.0226783	0.217618	-0.0253795	0.0127578	0.0498811	-0.00725017	0.0182891	0.692788
cg17227503	-3.28332e-05	0.00757314	0.996551	0.00138567	0.00426033	0.745792	-0.0044883	0.00610742	0.464427
cg17227526	0.00161917	0.0166127	0.922586	0.00113924	0.00934559	0.903265	0.00175486	0.0133974	0.896097
cg17227534	0.00882885	0.0164372	0.592584	0.00349581	0.00924688	0.706333	-0.00453153	0.0132559	0.733307
cg17227535	-0.0141003	0.0170725	0.411167	0.0112141	0.00960426	0.246224	0.00503654	0.0137682	0.715417
cg17227564	0.0110214	0.0126236	0.385078	0.00315309	0.00710151	0.658169	-0.00673438	0.0101804	0.510079
cg17227621	0.0228544	0.0091929	0.0148726	-0.00312436	0.00517154	0.547357	-0.0271957	0.00741368	0.000424869
cg17227654	0.0223739	0.0246918	0.36743	0.00714662	0.0138906	0.608242	-0.00310626	0.0199129	0.876409
cg17227763	-0.0155791	0.0153728	0.313736	0.00335231	0.00864809	0.699254	0.00469529	0.0123975	0.705834
cg17227839	0.0116806	0.0163041	0.475696	-0.0106852	0.00917202	0.247289	-0.00767652	0.0131486	0.560882
cg17227941	-0.0208382	0.0146535	0.158666	0.00977214	0.00824344	0.239145	0.0100072	0.0118174	0.399476
cg17227951	0.0114949	0.00836212	0.172856	-0.00836098	0.00470417	0.079087	-0.0072366	0.00674369	0.286267
cg17227976	0.000935659	0.00294274	0.751299	-0.000777647	0.00165546	0.639739	-0.00212576	0.00237319	0.372923
cg17228000	0.0408642	0.0206928	0.0515365	-0.0016062	0.0116409	0.890583	-0.0274004	0.0166878	0.104298
cg17228035	-0.0155288	0.0124822	0.21689	-0.00114076	0.00702195	0.871332	0.0165265	0.0100663	0.104336
cg17228039	0.00757361	0.00935003	0.420197	-0.00316801	0.00525993	0.548584	-0.00705487	0.0075404	0.352125
cg17228073	0.00099449	0.0143498	0.944911	-0.00276429	0.00807261	0.732873	-0.00513857	0.0115725	0.658148
cg17228080	0.02485	0.0167475	0.14156	-0.0048518	0.00942145	0.607908	-0.0143277	0.0135062	0.291772
cg17228105	-0.00343192	0.00939224	0.715721	0.00107281	0.00528368	0.839588	0.00469812	0.00757444	0.536746
cg17228173	0.000687333	0.00676024	0.919256	0.00217368	0.00380303	0.569124	0.000109781	0.00545184	0.983982
cg17228200	0.00137615	0.00336536	0.683631	-0.0018402	0.00189321	0.333809	8.01089e-05	0.00271402	0.976522
cg17228206	0.00159411	0.0139417	0.909237	0.00658105	0.00784304	0.40377	0.00114238	0.0112434	0.91931
cg17228231	0.00106401	0.00941204	0.910259	-0.00413225	0.00529482	0.437304	-0.00176949	0.00759041	0.816227
cg17228232	0.00572598	0.00871907	0.513136	-0.00877134	0.00490498	0.0772987	-0.0013523	0.00703156	0.847952
cg17228335	0.000874375	0.00449723	0.846307	0.00304646	0.00252995	0.231871	-0.0015186	0.00362682	0.676482
cg17228361	0.0146261	0.0151933	0.338447	0.00552141	0.00854714	0.520023	-0.0103977	0.0122528	0.398489
cg17228433	-0.0166032	0.00915194	0.0731795	0.00271328	0.0051485	0.599563	0.0194737	0.00738065	0.00990342
cg17228456	-0.00384459	0.00793785	0.629392	0.000571774	0.0044655	0.898418	0.00480557	0.00640154	0.454912
cg17228470	-0.00725688	0.0145244	0.618624	-0.00985757	0.00817081	0.230996	0.00962589	0.0117133	0.413495
cg17228497	0.0398835	0.0269167	0.142108	-0.0143948	0.0151422	0.344482	-0.0461953	0.0217072	0.0362231
cg17228560	0.00430824	0.0179818	0.811226	-0.00332844	0.0101158	0.742939	-0.0167015	0.0145016	0.252673
cg17228586	0.00740506	0.0182912	0.686611	-0.0126335	0.0102899	0.222925	0.00576647	0.0147511	0.696836
cg17228698	0.0137321	0.0121134	0.260137	-0.00686121	0.0068145	0.316862	-0.00850539	0.00976896	0.386395
cg17228723	0.00193967	0.0137991	0.888546	-0.00559049	0.0077628	0.4734	-0.00326553	0.0111284	0.769901
cg17228765	0.0166391	0.0116867	0.158175	-0.00795492	0.00657443	0.229641	-0.0179298	0.0094248	0.0605047
cg17228821	-0.00191828	0.00254326	0.452778	0.000399271	0.00143073	0.780871	0.00170659	0.00205103	0.407703
cg17228824	0.0141415	0.0130697	0.282309	-1.51823e-07	0.00735247	0.999984	-0.0183259	0.0105402	0.0857132
cg17228833	0.000337549	0.00277586	0.903502	0.000197324	0.00156158	0.899744	-0.000220574	0.00223862	0.921742
cg17228898	0.00962457	0.0155398	0.537343	-0.000629319	0.00874205	0.942781	-0.0153361	0.0125322	0.224434
cg17228929	0.00570974	0.0148342	0.70127	-0.00174251	0.0083451	0.835099	-0.00640766	0.0119632	0.593622
cg17228940	0.00480898	0.0109146	0.66062	-0.00287689	0.00614009	0.640596	-0.00257058	0.00880215	0.770967
cg17228942	-0.00419845	0.0100183	0.676215	0.00601182	0.00563586	0.289123	-0.00410751	0.00807931	0.612491
cg17228958	-0.00757785	0.0105184	0.473234	0.0108936	0.00591723	0.0691101	0.00334755	0.00848267	0.694101
cg17228960	0.00861843	0.0106565	0.420919	-0.00252961	0.00599491	0.67412	-0.00990145	0.00859403	0.252497
cg17228962	-0.0151161	0.0510913	0.768056	-0.0127193	0.0287418	0.659226	0.0044023	0.041203	0.915164
cg17229038	-0.0157564	0.0102879	0.129347	0.00867178	0.00578752	0.137745	0.0128691	0.00829672	0.124593
cg17229065	0.00800845	0.0088367	0.367354	-0.00316391	0.00497116	0.526191	-0.00251383	0.00712642	0.725151
cg17229173	-0.00550188	0.00736409	0.457052	0.00232271	0.00414273	0.576496	0.00186936	0.00593883	0.753708
cg17229197	0.00120734	0.00788362	0.878647	-0.0011733	0.00443499	0.791993	0.00152045	0.00635781	0.811567
cg17229213	-0.0474955	0.0147615	0.00183043	0.0123943	0.00830418	0.139259	0.0336542	0.0119045	0.00585675
cg17229336	-0.00299333	0.0129987	0.818428	-0.00830802	0.00731254	0.259094	0.00703051	0.0104829	0.504254
cg17229371	-0.00553577	0.00622807	0.376597	0.00195679	0.00350365	0.577971	-0.00311601	0.00502268	0.536662
cg17229388	0.00523706	0.0189356	0.78278	-0.00103198	0.0106524	0.923051	-0.00935104	0.0152708	0.541941
cg17229389	0.00588435	0.00688767	0.395323	0.000687381	0.00387471	0.859615	-0.00479271	0.00555461	0.390656
cg17229420	-0.00221277	0.0166774	0.89476	-0.00828856	0.00938203	0.379484	-0.00888539	0.0134496	0.510629
cg17229421	0.00500646	0.0109	0.647187	-0.00670554	0.0061319	0.277242	0.0033434	0.00879042	0.704637
cg17229453	0.0061607	0.0183704	0.73818	0.00233592	0.0103344	0.821718	-0.00857614	0.0148149	0.564198
cg17229533	0.0180491	0.0219641	0.413516	-0.00335713	0.0123561	0.786513	-0.00382504	0.0177131	0.829549
cg17229561	0.00295038	0.0104444	0.778258	0.000721914	0.00587555	0.902502	-0.000627585	0.00842293	0.94078
cg17229678	0.00768348	0.00475067	0.109509	-0.00465767	0.00267253	0.0849854	-0.00410866	0.00383121	0.286568
cg17229686	-0.00462352	0.00379845	0.226892	0.00224342	0.00213685	0.296752	0.00108376	0.00306329	0.724373
cg17229698	0.00636082	0.0236588	0.788692	-0.0128543	0.0133095	0.336881	-0.0141485	0.0190798	0.460407
cg17229929	-0.0124998	0.0137503	0.36589	0.00635698	0.00773532	0.413482	0.0071142	0.011089	0.522888
cg17229997	0.003763	0.00939056	0.689631	-0.000881469	0.00528274	0.867878	-0.000756449	0.00757309	0.92067
cg17230002	-0.0206238	0.0369184	0.577882	0.00802297	0.0207687	0.700239	0.0269802	0.0297731	0.367395
cg17230005	-0.00466356	0.00920665	0.613787	0.0026288	0.00517928	0.613076	-4.84197e-05	0.00742477	0.994812
cg17230007	0.0134725	0.0151857	0.377483	-0.0137834	0.00854285	0.110355	-0.00185088	0.0122466	0.880229
cg17230098	0.00327887	0.00253431	0.199242	-0.00106815	0.0014257	0.455797	-0.00180606	0.00204381	0.379366
cg17230120	0.0204483	0.018484	0.271731	-0.00934662	0.0103983	0.371268	-0.00952336	0.0149066	0.524626
cg17230176	0.00291572	0.00973033	0.765174	0.00450774	0.00547388	0.412528	-0.000715514	0.0078471	0.927563
cg17230195	-0.00144288	0.00332254	0.665193	0.00132059	0.00186912	0.481791	0.00299965	0.00267949	0.266086
cg17230281	0.0145105	0.061616	0.814388	-0.0248099	0.0346625	0.476104	0.0329068	0.0496907	0.509614
cg17230356	0.0205598	0.0271511	0.451004	-0.00444794	0.0152741	0.771601	-0.0105535	0.0218962	0.631061
cg17230414	-0.00601364	0.0133427	0.653349	0.00114127	0.00750604	0.879511	0.00565971	0.0107603	0.600272
cg17230471	0.0199684	0.0186223	0.286626	-0.0104722	0.0104761	0.320327	-0.0167749	0.0150181	0.267149
cg17230491	0.0163843	0.0133292	0.222388	-0.00435804	0.00749845	0.562649	-0.0140936	0.0107494	0.193354
cg17230535	0.004438	0.00859485	0.606946	-0.00352217	0.0048351	0.468335	0.00193706	0.00693138	0.780569
cg17230540	0.00544506	0.0084301	0.520079	-0.000473053	0.00474242	0.920778	-0.00698279	0.00679852	0.307285
cg17230578	-0.00607254	0.00829141	0.465946	-0.00521746	0.0046644	0.266474	0.00652631	0.00668667	0.331825
cg17230587	-1.39825e-05	0.0110979	0.998998	0.000565808	0.00624324	0.928002	-0.0108177	0.00895002	0.230138
cg17230640	-0.000871715	0.00462804	0.851047	0.00473024	0.00260354	0.0727643	-0.000601659	0.00373232	0.872316
cg17230649	-0.00520479	0.00406712	0.204124	0.00117008	0.00228799	0.610397	0.0029596	0.00327996	0.369433
cg17230679	-0.000322856	0.00415938	0.938312	0.000123716	0.00233989	0.957958	9.20207e-05	0.00335436	0.978179
cg17230724	-0.00442922	0.0216903	0.838684	0.0176373	0.0122021	0.152013	0.00371365	0.0174923	0.83238
cg17230745	-0.00376525	0.00973164	0.699791	1.24179e-05	0.00547461	0.998196	0.000618506	0.00784816	0.93737
cg17230764	-0.00567114	0.00876203	0.519221	-0.00374144	0.00492915	0.449927	0.00674267	0.0070662	0.342682
cg17230773	-0.029589	0.01376	0.0343671	0.0117747	0.00774082	0.131941	0.0253861	0.0110969	0.0246396
cg17231193	-0.00304068	0.0156332	0.846247	0.0132964	0.0087946	0.134272	-0.00568703	0.0126075	0.653079
cg17231206	0.0194342	0.0103005	0.062611	-0.00279952	0.00579462	0.63025	-0.0143367	0.0083069	0.0880019
cg17231259	-0.0102706	0.00946375	0.280876	0.00667326	0.00532391	0.213478	0.0109884	0.00763212	0.153609
cg17231293	0.0148142	0.00908303	0.106596	-0.00205666	0.00510973	0.688327	-0.00647517	0.00732508	0.379204
cg17231347	0.00334695	0.00662676	0.614819	-0.00297958	0.00372794	0.42637	0.00303932	0.0053442	0.57105
cg17231373	0.0166656	0.0182079	0.362626	-0.00216826	0.010243	0.832862	-0.0118647	0.0146839	0.421342
cg17231385	-0.0180285	0.00991382	0.0725067	0.00681429	0.0055771	0.225148	0.0247678	0.00799507	0.00264156
cg17231417	-0.00393641	0.00870106	0.652129	0.000231933	0.00489485	0.962319	0.0052455	0.00701703	0.456802
cg17231418	-0.00176459	0.0150835	0.907145	-0.00070595	0.00848534	0.933891	0.010963	0.0121642	0.370001
cg17231424	-0.0179151	0.0104239	0.0893174	0.00256151	0.00586405	0.663352	0.0194901	0.00840643	0.022825
cg17231494	0.00218464	0.00912746	0.811412	-0.00357241	0.00513472	0.488492	-0.00346827	0.00736091	0.638724
cg17231522	-0.00545852	0.00703883	0.440204	-0.000988878	0.00395975	0.803397	0.00283863	0.00567652	0.618321
cg17231524	-0.0115659	0.00949867	0.226733	-0.00183935	0.00534355	0.731532	0.00681708	0.00766027	0.376017
cg17231531	0.00019689	0.00912902	0.982844	0.00225116	0.0051356	0.662249	0.0036917	0.00736217	0.617357
cg17231543	-0.0171795	0.0216851	0.430434	0.0121513	0.0121991	0.322036	0.017456	0.0174881	0.321031
cg17231571	0.00714836	0.00732134	0.33165	-0.00745773	0.00411868	0.073719	-0.00169016	0.00590435	0.775378
cg17231583	-0.00499642	0.017728	0.778753	0.0175233	0.00997301	0.082507	0.00288614	0.0142969	0.840499
cg17231600	-0.0103976	0.0183197	0.571829	-0.00142318	0.0103059	0.890493	-0.00375453	0.0147741	0.800009
cg17231641	0.00703984	0.00810168	0.387329	-0.00332202	0.00455766	0.468075	-0.00550119	0.00653366	0.402164
cg17231661	-0.00120936	0.00331901	0.716483	0.00160101	0.00186713	0.393595	0.000700181	0.00267664	0.794271
cg17231677	-0.0123369	0.00917453	0.182304	0.00440375	0.0051612	0.395924	0.01082	0.00739887	0.147325
cg17231690	-0.00479118	0.00564425	0.398343	0.00112021	0.00317522	0.725114	0.00170649	0.00455185	0.708668
cg17231740	-0.018192	0.018561	0.329809	0.0114315	0.0104417	0.276698	0.00939619	0.0149687	0.531868
cg17231741	-0.0148292	0.00897206	0.102056	0.00649907	0.0050473	0.201369	0.00816174	0.00723559	0.262494
cg17231757	0.0216517	0.0239229	0.367992	-0.0193848	0.013458	0.15343	-0.0317274	0.0192928	0.103763
cg17231766	0.00353944	0.00391601	0.368636	-0.00252257	0.00220298	0.255394	-0.00225198	0.00315809	0.477748
cg17231776	0.0115927	0.00956697	0.228971	-0.00757629	0.00538198	0.162862	-0.0141251	0.00771536	0.0706383
cg17231874	-0.00252828	0.00443353	0.570003	0.00410517	0.00249412	0.103469	0.00194969	0.00357546	0.586976
cg17231906	-0.00347982	0.00501294	0.48947	0.00251595	0.00282007	0.374827	-0.00237097	0.00404272	0.559107
cg17231910	-0.000475585	0.0033921	0.888831	-0.000724982	0.00190825	0.704953	0.000276365	0.00273558	0.919768
cg17231924	-0.0234011	0.0254461	0.360366	0.0139288	0.0143149	0.333302	0.0214763	0.0205212	0.298277
cg17231932	0.0032805	0.0195888	0.8674	0.0241718	0.0110199	0.0310035	0.000936387	0.0157976	0.952873
cg17231953	0.00691352	0.024442	0.777976	-0.0060467	0.01375	0.661228	-0.0196984	0.0197114	0.320466
cg17231969	-0.00192102	0.0110493	0.86239	0.00637568	0.0062159	0.30794	0.000849697	0.00891083	0.924257
cg17231977	0.000267549	0.00882937	0.975897	0.00736407	0.00496703	0.141882	-0.0068411	0.00712051	0.339398
cg17231980	-0.00602839	0.0106048	0.571224	0.00545029	0.00596584	0.36352	0.0037597	0.00855236	0.661336
cg17231999	-0.000486253	0.00695939	0.944461	0.000836711	0.00391506	0.83128	0.00620313	0.00561245	0.272173
cg17232003	0.00369467	0.00335667	0.274137	-0.0011155	0.00188832	0.556264	-0.0032236	0.00270701	0.237034
cg17232008	-0.0102003	0.0144454	0.48204	0.00486668	0.00812639	0.55085	0.0122974	0.0116496	0.294139
cg17232014	0.0106699	0.00802191	0.187044	0.00184323	0.00451279	0.683974	-0.00717341	0.00646933	0.27063
cg17232019	0.00135948	0.00876391	0.877092	-0.00300329	0.00493021	0.544043	0.00156891	0.00706772	0.82486
cg17232055	-0.00504764	0.00802815	0.531204	0.00559551	0.0045163	0.218771	0.00250653	0.00647436	0.699615
cg17232111	0.0395098	0.0379714	0.301051	-0.00652195	0.0213611	0.76087	-0.0510597	0.0306223	0.0991148
cg17232217	0.0212755	0.00969094	0.0308599	-0.00849641	0.00545171	0.122834	-0.0055202	0.00781533	0.481914
cg17232254	0.00809096	0.0147454	0.584642	-0.000663656	0.00829514	0.936421	-0.000900596	0.0118915	0.939809
cg17232271	-0.0211336	0.0130111	0.108021	0.0121132	0.00731951	0.10163	0.00714958	0.0104929	0.497488
cg17232303	0.0281043	0.0152562	0.0689384	-0.0123637	0.00858248	0.153377	-0.00578064	0.0123035	0.639673
cg17232344	-0.00547575	0.00774898	0.481722	0.00335208	0.00435925	0.44405	0.00209334	0.00624922	0.738468
cg17232357	-0.0102101	0.0144149	0.480698	0.0182659	0.00810924	0.0268684	0.0146833	0.011625	0.210016
cg17232374	-0.0122921	0.0190612	0.520746	0.0163054	0.010723	0.132072	0.00930371	0.0153721	0.546636
cg17232393	-0.000986767	0.00282209	0.72746	-9.31544e-05	0.00158759	0.953347	0.00204246	0.0022759	0.372023
cg17232476	-0.00208029	0.00957092	0.828452	-0.000239771	0.0053842	0.964584	0.00460447	0.00771854	0.552395
cg17232485	0.011596	0.0205468	0.573988	-0.0171346	0.0115588	0.141935	-0.0145912	0.0165702	0.381033
cg17232551	0.00899712	0.0298897	0.764142	-0.0170662	0.0168147	0.313007	-0.0126614	0.0241048	0.600768
cg17232592	-0.0103431	0.0145663	0.479602	0.00214339	0.00819436	0.794286	0.0170629	0.0117471	0.150037
cg17232603	-0.00630272	0.00820551	0.444552	0.00127957	0.00461608	0.7823	0.00638393	0.0066174	0.337422
cg17232609	0.0299531	0.0127069	0.0207099	-0.0158904	0.00714838	0.0288738	-0.0309164	0.0102476	0.00336802
cg17232631	0.0219055	0.0130767	0.097579	-0.0119339	0.0073564	0.108455	-0.0105368	0.0105458	0.320561
cg17232722	-0.00559213	0.0177405	0.753368	-0.0148765	0.00998005	0.139761	-0.00210098	0.0143069	0.883598
cg17232777	-5.76725e-05	0.00327051	0.985972	0.000581666	0.00183985	0.752665	-0.000297802	0.00263753	0.910369
cg17232784	-0.00864327	0.0212202	0.684801	-0.0136489	0.0119376	0.256102	0.0148708	0.0171132	0.387312
cg17232786	-0.00267985	0.00872879	0.759585	0.00292854	0.00491045	0.5525	-0.00163372	0.0070394	0.817032
cg17232861	0.00266866	0.00806436	0.741519	0.00711132	0.00453667	0.120708	0.00197629	0.00650356	0.761964
cg17232883	-0.00226035	0.00526713	0.668906	-0.00158463	0.00296307	0.594189	0.00294504	0.00424772	0.489997
cg17232924	0.00333069	0.0184998	0.857551	0.00956723	0.0104072	0.360547	-0.00414495	0.0149193	0.781822
cg17232973	0.00510868	0.0107368	0.635429	0.00360933	0.00604005	0.551718	-0.0110097	0.00865875	0.207013
cg17233022	0.0027105	0.0109453	0.805009	-0.00749252	0.00615734	0.227032	-0.000640401	0.00882689	0.942334
cg17233076	-0.00308973	0.00852268	0.717855	0.00275523	0.0047945	0.567036	-0.00256531	0.00687318	0.709903
cg17233089	-3.69974e-05	0.0053829	0.994532	0.00461573	0.00302819	0.131158	-0.00377665	0.00434108	0.386762
cg17233090	0.00858832	0.0133695	0.522353	-0.0107657	0.00752109	0.15598	-0.00501701	0.0107819	0.642893
cg17233160	-0.000265053	0.00884633	0.976168	-0.00249482	0.00497658	0.617446	0.00282046	0.00713419	0.69358
cg17233202	0.0027481	0.00861035	0.750386	0.00445088	0.00484382	0.360759	-0.00731461	0.00694388	0.295148
cg17233264	0.0200071	0.0347895	0.566749	-0.0146206	0.0195711	0.457096	-0.0159098	0.0280563	0.572162
cg17233304	-0.00329957	0.00765455	0.667516	0.00179588	0.00430613	0.677692	-0.0033012	0.00617307	0.594202
cg17233308	-0.00315462	0.00805923	0.69646	-0.00127191	0.00453379	0.779745	0.00462548	0.00649943	0.478615
cg17233422	0.00384133	0.0325105	0.906222	-0.0182158	0.0182891	0.32208	0.007557	0.0262184	0.77387
cg17233452	0.00338667	0.00849879	0.691269	-0.00388753	0.00478106	0.418427	0.000360386	0.00685391	0.958189
cg17233491	-0.00537176	0.00597798	0.371409	0.00343964	0.00336296	0.309304	0.00510168	0.00482099	0.292952
cg17233506	-0.00730471	0.00604679	0.230386	0.00295886	0.00340167	0.386846	0.00724922	0.00487648	0.140829
cg17233517	0.00469128	0.00648828	0.471641	-0.00129147	0.00365004	0.724347	-0.00722416	0.00523252	0.171014
cg17233559	-0.00844346	0.0120316	0.484739	0.00160768	0.00676849	0.812821	0.00352873	0.009703	0.717004
cg17233601	0.00176202	0.00935053	0.85098	0.00428976	0.00526022	0.41706	-0.00650313	0.00754081	0.390898
cg17233620	-0.013387	0.0123923	0.283077	0.0103243	0.00697138	0.142317	0.00632596	0.00999386	0.528443
cg17233634	-0.0217582	0.0104895	0.041079	0.00377259	0.00590098	0.524336	0.0113984	0.00845937	0.181425
cg17233763	0.00704354	0.00460609	0.129933	-0.00343273	0.00259119	0.188799	-0.00561743	0.00371461	0.134179
cg17233767	-0.0371843	0.0285797	0.196749	-0.0144017	0.0160777	0.372915	0.0308845	0.0230483	0.183821
cg17233806	-0.00832506	0.00963309	0.389902	0.00356071	0.00541917	0.512919	0.000219386	0.00776868	0.977537
cg17233819	0.0174437	0.0209438	0.407246	-0.00757603	0.0117821	0.521946	-0.0188246	0.0168902	0.268195
cg17233829	-0.00213937	0.00772974	0.782627	-0.00183639	0.00434843	0.673863	-0.00111473	0.00623371	0.858502
cg17233896	-0.0131842	0.0156611	0.402238	2.73898e-05	0.00881029	0.997527	-0.00244905	0.01263	0.846712
cg17233935	-0.0206087	0.00973928	0.0372667	0.00482914	0.00547891	0.380584	0.0170102	0.00785431	0.0331342
cg17234019	0.00393636	0.00717498	0.584703	0.00117	0.00403634	0.772625	0.000678223	0.00578632	0.906969
cg17234035	0.0456443	0.0181416	0.0137494	-0.0165105	0.0102057	0.109417	-0.0411781	0.0146304	0.00606833
cg17234042	-0.0176688	0.0110063	0.11213	0.00879219	0.00619168	0.159265	0.0119569	0.00887612	0.181531
cg17234047	0.0279631	0.0127024	0.0304166	-0.00536669	0.00714581	0.454711	-0.00205449	0.0102439	0.841524
cg17234061	0.0560566	0.0294629	0.0604763	-0.0331176	0.0165746	0.0489029	-0.0371231	0.0237606	0.121913
cg17234073	0.00755039	0.00621551	0.227819	-8.13008e-05	0.00349658	0.981504	-0.00741049	0.00501255	0.143
cg17234089	0.0101171	0.00981846	0.305737	0.00973045	0.00552345	0.0817223	-0.0106083	0.00791817	0.1839
cg17234142	-0.00365342	0.0194653	0.851568	0.0107116	0.0109503	0.33075	-0.00553586	0.0156979	0.725224
cg17234150	0.00481816	0.00337594	0.157185	-0.0023296	0.00189916	0.223343	-0.00161109	0.00272255	0.555583
cg17234201	-0.0112457	0.00882549	0.206057	0.00381742	0.00496485	0.44409	0.0114814	0.00711739	0.11042
cg17234226	0.00914074	0.0061851	0.14314	0.00221405	0.00347947	0.526279	-0.00442567	0.00498802	0.377442
cg17234273	-0.005984	0.00846778	0.481699	0.00381939	0.00476362	0.424914	0.00682849	0.0068289	0.320178
cg17234287	-0.0127708	0.00777507	0.104174	0.00611219	0.00437393	0.165926	0.0145179	0.00627027	0.0230028
cg17234305	0.00267708	0.00271914	0.327649	6.16558e-05	0.00152968	0.967943	-0.00247738	0.00219287	0.261764
cg17234414	0.0214732	0.0101103	0.0365852	-0.00840679	0.00568765	0.143083	-0.0139054	0.00815355	0.0917643
cg17234415	0.00587564	0.00384985	0.130673	-0.00147374	0.00216576	0.498055	-0.00136968	0.00310474	0.660219
cg17234512	-0.00839291	0.00901893	0.354702	-0.00859581	0.00507367	0.0938885	0.00691703	0.00727338	0.344297
cg17234520	-0.00174303	0.0122138	0.886856	0.00918067	0.00687094	0.185064	-0.00611384	0.00984987	0.536456
cg17234556	-0.00240653	0.00559551	0.668224	-0.00502006	0.0031478	0.114472	0.00863867	0.00451254	0.0589372
cg17234776	0.00792383	0.00309343	0.0121864	-0.00298705	0.00174023	0.0897191	-0.00538208	0.00249472	0.0337976
cg17234865	-0.0043488	0.00735194	0.555744	0.0016054	0.00413589	0.698867	-0.000483326	0.00592903	0.935221
cg17234962	0.00206849	0.0140234	0.883084	0.00353728	0.00788896	0.655017	-0.001069	0.0113092	0.924915
cg17234979	0.00253858	0.00450018	0.574167	0.00296739	0.00253161	0.244418	-0.00406118	0.0036292	0.26628
cg17235008	-0.00689847	0.00896926	0.443952	0.00771809	0.00504573	0.129822	0.00445552	0.00723333	0.53956
cg17235037	-0.000900791	0.00743517	0.903856	0.00688299	0.00418271	0.103543	-0.00101119	0.00599615	0.86648
cg17235179	-0.0348902	0.018427	0.0617032	0.00667404	0.0103662	0.521423	0.0355919	0.0148606	0.0188147
cg17235203	-0.0352224	0.014016	0.0138577	0.0221177	0.00788479	0.00623307	0.0294918	0.0113033	0.0107236
cg17235269	0.00317089	0.00684441	0.644347	-0.00119386	0.00385038	0.757272	-0.00967966	0.00551973	0.0830954
cg17235287	-0.00821365	0.011239	0.466902	0.00570756	0.00632261	0.369224	0.0109196	0.0090638	0.231643
cg17235371	0.0019658	0.00452976	0.665406	-0.00243341	0.00254825	0.34232	-0.00057088	0.00365306	0.876187
cg17235383	0.0150519	0.0113921	0.18996	-0.0113103	0.00640869	0.0811832	-0.0126368	0.00918721	0.172598
cg17235398	-0.00477546	0.00666464	0.475624	-0.00329109	0.00374925	0.382527	0.00387558	0.00537475	0.472844
cg17235415	-0.00325713	0.00905177	0.719864	-0.0016551	0.00509215	0.745958	0.00578383	0.00729987	0.43038
cg17235436	-0.00525069	0.0142265	0.712987	0.00212341	0.00800323	0.791406	0.00285312	0.0114731	0.804208
cg17235505	0.00274607	0.0031182	0.380987	0.000659289	0.00175417	0.707971	-0.00320746	0.0025147	0.205612
cg17235526	-0.00362214	0.0111688	0.746501	0.00938797	0.00628308	0.138835	0.00247019	0.00900714	0.784559
cg17235610	-0.000373396	0.00335573	0.911664	-0.00232035	0.00188779	0.222414	-8.94892e-05	0.00270626	0.973698
cg17235702	0.000808153	0.00269821	0.765279	-0.0013621	0.0015179	0.372062	-0.00239751	0.00217599	0.273658
cg17235726	-0.00785292	0.01224	0.522874	0.0107878	0.00688573	0.120902	-0.000508442	0.00987106	0.959041
cg17235766	0.0120329	0.0215312	0.577727	0.0151147	0.0121126	0.21551	-0.0126338	0.017364	0.468868
cg17235791	-0.0198456	0.0250307	0.430072	-0.0129083	0.0140812	0.361893	0.00114131	0.0201862	0.955045
cg17235822	-0.00120551	0.0169328	0.943411	0.0118938	0.00952566	0.215238	-0.0110877	0.0136556	0.419086
cg17235827	-0.00434643	0.00737803	0.557354	0.00250147	0.00415057	0.548326	0.00483848	0.00595007	0.418386
cg17235833	-0.00283991	0.00658139	0.667193	0.000875394	0.00370242	0.813661	0.00153283	0.00530762	0.77344
cg17235897	0.00275714	0.0232178	0.905753	-0.00287481	0.0130613	0.826321	0.00225313	0.0187242	0.904504
cg17235912	-0.0103209	0.00633972	0.107232	0.00693509	0.00356646	0.0551387	0.00219945	0.00511272	0.668145
cg17235920	0.000467418	0.00826766	0.955048	-0.00313801	0.00465104	0.501703	-0.0106967	0.00666752	0.112356
cg17235953	-0.00658047	0.00979502	0.503522	-0.000196482	0.00551027	0.971639	0.00863343	0.00789927	0.277508
cg17235978	0.00108881	0.00207206	0.600623	-0.000857615	0.00116565	0.463916	-0.000772079	0.00167103	0.645234
cg17235987	0.00353387	0.00854493	0.680235	0.00869411	0.00480702	0.0740447	-0.00448281	0.00689112	0.517111
cg17236027	0.00483	0.0141866	0.734348	-0.00262668	0.00798077	0.74287	-0.000516283	0.0114409	0.964113
cg17236066	0.00440087	0.0108226	0.685297	-0.0110855	0.00608836	0.0721597	0.00297491	0.008728	0.73406
cg17236067	-0.00340975	0.00430179	0.430197	-0.00215552	0.00242001	0.3756	0.00256088	0.00346921	0.462443
cg17236143	0.00985908	0.00863342	0.256674	0.00198973	0.0048568	0.683072	-0.00522126	0.00696248	0.455377
cg17236146	-0.00362274	0.00408773	0.377985	0.00461819	0.00229958	0.0477895	0.00236572	0.00329658	0.474953
cg17236167	0.00323623	0.0106065	0.761022	-0.000443921	0.00596677	0.940868	-0.00347809	0.00855369	0.68531
cg17236169	-0.00807814	0.0253762	0.751012	-0.0184334	0.0142756	0.200117	0.00824357	0.0204648	0.688095
cg17236181	0.0128432	0.00760971	0.0951286	-0.00172794	0.0042809	0.687492	-0.00612031	0.00613691	0.321452
cg17236365	0.00959804	0.00949364	0.314887	-0.00393452	0.00534072	0.463332	-0.000226874	0.00765622	0.976429
cg17236515	-0.0130491	0.00942383	0.169772	0.0111806	0.00530145	0.0378895	0.00853986	0.00759992	0.264313
cg17236519	-0.0210733	0.0163792	0.201731	0.0178326	0.00921425	0.056275	0.0169257	0.0132091	0.203551
cg17236526	0.00247599	0.00970391	0.799221	-0.00304913	0.00545901	0.577937	0.00631954	0.00782579	0.421617
cg17236576	-0.00309039	0.00393495	0.434421	0.001794	0.00221364	0.419955	9.3212e-05	0.00317337	0.976636
cg17236611	-0.0105899	0.0105708	0.319281	0.00769318	0.0059467	0.199277	0.00884378	0.00852491	0.30249
cg17236617	-3.98051e-05	0.00276831	0.988561	-0.0010427	0.00155734	0.504967	-0.000726066	0.00223253	0.745812
cg17236673	0.0113921	0.0061073	0.0655863	-0.00726002	0.00343571	0.0375241	-0.00995024	0.00492528	0.0465076
cg17236677	-0.00437767	0.00864909	0.614067	3.2083e-05	0.00486562	0.994754	0.00554368	0.00697513	0.428956
cg17236709	-0.00145412	0.00596544	0.808006	0.000843925	0.00335591	0.802054	-0.00366738	0.00481088	0.447986
cg17236752	-0.00270217	0.00827804	0.744904	-8.4746e-05	0.00465688	0.985524	4.60351e-06	0.00667589	0.999451
cg17236757	0.0110938	0.00920116	0.23128	-0.00272234	0.00517619	0.600303	-0.00599372	0.00742035	0.421494
cg17236781	0.00433513	0.0118294	0.714925	0.00464113	0.00665473	0.487444	-0.00589331	0.00953992	0.53839
cg17236813	-0.00421414	0.00905823	0.642958	-0.00627247	0.00509578	0.22175	0.00166395	0.00730508	0.820364
cg17236853	0.0136282	0.00769443	0.0801162	-0.00589721	0.00432856	0.176673	-0.00600282	0.00620523	0.336099
cg17236870	-0.00199367	0.0245429	0.935448	0.0101292	0.0138068	0.465186	0.00175003	0.0197928	0.929753
cg17236930	-0.00281532	0.00347451	0.420043	0.0033079	0.00195461	0.0942405	0.000297805	0.00280204	0.915609
cg17236994	0.0142529	0.0107317	0.187698	-0.00418594	0.00603723	0.489977	-0.00294304	0.00865469	0.734657
cg17237011	0.00198584	0.00889155	0.823807	0.000124325	0.00500201	0.980229	0.00200023	0.00717065	0.780963
cg17237022	-0.010304	0.0121459	0.398623	0.0126352	0.00683275	0.0679026	-0.00313626	0.00979512	0.749613
cg17237045	0.00374642	0.0124361	0.763957	-0.00304667	0.00699604	0.664315	-0.0107841	0.0100292	0.285295
cg17237063	-0.0213252	0.0323739	0.511859	0.0185543	0.0182122	0.311197	0.0151901	0.0261082	0.562233
cg17237078	-0.000239972	0.00863383	0.977891	-0.000795347	0.00485703	0.870315	-0.00541371	0.00696281	0.439012
cg17237086	0.0167793	0.0301151	0.578874	-0.0165921	0.0169415	0.330174	-0.0207187	0.0242866	0.396006
cg17237111	0.00139146	0.00670297	0.836047	-0.000158997	0.00377081	0.966466	0.000817231	0.00540566	0.880191
cg17237138	0.00202779	0.0715078	0.977443	-0.0215832	0.0402273	0.592992	0.0439413	0.057668	0.448187
cg17237165	0.000946367	0.0136352	0.94483	-0.00387522	0.00767061	0.614723	0.00592751	0.0109962	0.591262
cg17237181	0.0138558	0.0123212	0.263947	-0.00234873	0.0069314	0.735555	-0.00764472	0.00993654	0.443815
cg17237223	0.0256867	0.0248332	0.303898	-0.016719	0.0139701	0.234725	-0.0109451	0.0200269	0.586142
cg17237268	0.00782834	0.0116719	0.504229	0.000564795	0.0065661	0.931655	-0.00634737	0.00941286	0.501932
cg17237287	0.00881107	0.0144856	0.544635	0.00586061	0.00814899	0.474001	-0.00278112	0.011682	0.812401
cg17237320	0.0116457	0.00885275	0.191885	-0.00506451	0.00498019	0.312072	-0.00773701	0.00713937	0.281558
cg17237358	-0.0183106	0.012652	0.151503	0.0110047	0.00711746	0.125782	0.0116561	0.0102033	0.256501
cg17237460	0.00646826	0.00467595	0.170194	-0.00338519	0.00263049	0.201622	-0.00308165	0.00377095	0.416095
cg17237506	0.00483336	0.00960947	0.61628	-0.00959489	0.00540588	0.0794948	0.00141108	0.00774963	0.855951
cg17237547	-0.00332854	0.0072731	0.648372	0.00307218	0.00409154	0.454809	0.00440368	0.00586545	0.454856
cg17237603	-0.0129928	0.00695872	0.0653303	-0.00200456	0.00391468	0.609935	0.0112303	0.00561191	0.048566
cg17237657	-0.00571738	0.0125914	0.650936	-0.00529726	0.00708341	0.45662	0.0119015	0.0101544	0.244454
cg17237717	0.0041227	0.00689941	0.551733	-0.00584448	0.00388132	0.135826	0.00132613	0.00556408	0.812193
cg17237804	-0.000597266	0.00758892	0.937454	0.00322996	0.00426921	0.451398	0.000978825	0.00612015	0.873312
cg17237813	-0.0093145	0.0162055	0.566962	0.0227419	0.00911653	0.014546	-0.00606546	0.013069	0.643756
cg17237830	-0.00537473	0.00870389	0.53855	0.000254469	0.00489644	0.958674	0.0036119	0.00701932	0.608192
cg17237881	-0.00761941	0.00796505	0.341479	0.00051506	0.0044808	0.908757	0.0111874	0.00642347	0.0851874
cg17237907	-0.00329516	0.00784666	0.675586	-0.0101692	0.0044142	0.0236777	0.00452001	0.006328	0.477006
cg17237927	0.00163105	0.00867726	0.85135	0.0047464	0.00488146	0.333644	-0.0023701	0.00699784	0.735679
cg17237951	-0.00206457	0.0121732	0.865727	-0.00310527	0.00684812	0.651381	0.00728024	0.00981715	0.460384
cg17237962	0.00119545	0.00347741	0.731864	0.000317934	0.00195625	0.87128	-0.00166389	0.00280439	0.554544
cg17238009	0.0147428	0.0356444	0.680203	-0.018527	0.020052	0.35813	-0.00117517	0.0287457	0.967486
cg17238015	0.000776633	0.00971931	0.9365	-0.00689322	0.00546767	0.210859	0.00133289	0.00783821	0.865375
cg17238048	-0.00517111	0.00924242	0.577294	0.00257805	0.0051994	0.621289	0.00151732	0.00745362	0.839177
cg17238065	-0.0127906	0.0105017	0.226611	0.000384703	0.00590783	0.948233	0.00444301	0.0084692	0.601221
cg17238150	-0.00762354	0.00414761	0.0695474	0.00386595	0.00233327	0.10123	0.00409847	0.00334487	0.223846
cg17238176	-0.00107621	0.00371785	0.772926	0.00274946	0.0020915	0.192185	0.00150565	0.00299828	0.616846
cg17238195	-0.00823997	0.0195427	0.674352	0.0218715	0.0109939	0.0498699	0.00571542	0.0157603	0.71777
cg17238233	0.0171272	0.00716616	0.0190582	-0.00018107	0.00403138	0.96428	-0.0128581	0.0057792	0.0287376
cg17238256	0.0205501	0.0165618	0.218087	-0.00396279	0.00931696	0.67167	-0.0143036	0.0133564	0.287237
cg17238308	0.0102774	0.0171923	0.55157	0.0086062	0.00967169	0.376067	0.0022626	0.0138649	0.870757
cg17238319	-0.000846656	0.00940532	0.928484	-0.00408965	0.00529104	0.441702	0.00490774	0.00758499	0.519354
cg17238325	0.00124369	0.0247087	0.959974	-2.20737e-06	0.0139001	0.999874	0.00765854	0.0199265	0.701687
cg17238334	0.00649683	0.011024	0.5572	0.00150293	0.00620165	0.809098	-0.0122954	0.00889041	0.170289
cg17238412	0.00645182	0.00495917	0.196779	-0.00111484	0.00278982	0.690445	-0.00469399	0.00399936	0.243799
cg17238473	2.41981e-05	0.0142778	0.998652	0.0064661	0.00803211	0.423047	0.00547068	0.0115145	0.635925
cg17238493	-0.0183595	0.0282784	0.517933	0.0322859	0.0159082	0.0455344	-0.00208052	0.0228053	0.927525
cg17238496	0.0103834	0.0157281	0.510921	0.000201741	0.00884797	0.981863	-0.00169391	0.012684	0.894077
cg17238522	-0.00458036	0.0068017	0.502511	0.00187372	0.00382635	0.625616	0.00231116	0.00548528	0.674571
cg17238677	-0.013616	0.0129214	0.294979	0.0189395	0.00726902	0.0108292	0.020584	0.0104205	0.0514759
cg17238766	-0.0155558	0.0126052	0.220576	0.00552596	0.00709118	0.437984	0.0134102	0.0101656	0.190652
cg17238781	0.00669637	0.010131	0.510416	-0.00621325	0.00569929	0.278715	0.00232505	0.00817025	0.776662
cg17238830	-0.00516812	0.00767204	0.502373	0.00607648	0.00431597	0.162806	-0.00124448	0.00618717	0.841071
cg17238847	-0.00104477	0.00333713	0.754992	-0.000797866	0.00187733	0.67191	0.00270477	0.00269125	0.317739
cg17238848	0.0235135	0.0217798	0.283374	-0.0137941	0.0122524	0.263405	-0.0125185	0.0175645	0.477972
cg17238858	0.0248627	0.0103579	0.0185616	-0.0125162	0.00582692	0.0345598	-0.016144	0.00835321	0.0566068
cg17238902	-0.0158344	0.0147812	0.28709	0.0109782	0.00831529	0.190297	0.00500155	0.0119204	0.675852
cg17238970	0.00914752	0.0169652	0.591162	-0.00710809	0.00954388	0.458459	-0.00536716	0.0136817	0.695827
cg17238988	0.00924168	0.0194021	0.635066	-0.00957006	0.0109148	0.383069	-0.0107561	0.015647	0.493689
cg17239008	-0.00633788	0.01613	0.695359	0.000696388	0.00907407	0.939007	0.015389	0.0130082	0.240098
cg17239057	-0.0188452	0.0228719	0.412277	-0.0132735	0.0128668	0.30518	0.00292935	0.0184452	0.874193
cg17239103	-0.00745976	0.00750211	0.322872	0.00772319	0.00422037	0.0707588	0.000390856	0.00605014	0.948642
cg17239140	0.00814667	0.00641525	0.207589	-0.00462743	0.00360895	0.203255	-0.00604524	0.00517362	0.245883
cg17239185	-0.00546525	0.00389109	0.163797	-0.00149295	0.00218896	0.497072	0.00395789	0.003138	0.210659
cg17239194	-0.0134911	0.0126003	0.287337	0.000988828	0.00708839	0.889385	0.00968684	0.0101616	0.343151
cg17239236	0.00760166	0.00629558	0.230604	0.00115538	0.00354163	0.745053	-0.00825078	0.00507711	0.107845
cg17239269	-0.0109572	0.0261976	0.676818	0.00907461	0.0147377	0.53971	-0.00207544	0.0211273	0.921977
cg17239271	-0.011588	0.0101408	0.256368	0.00118884	0.0057048	0.835421	0.0171813	0.00817814	0.0386131
cg17239285	0.0101004	0.0211466	0.634133	-0.00485875	0.0118962	0.683986	0.0080552	0.0170538	0.637895
cg17239375	0.00189459	0.00533213	0.723233	0.00124636	0.00299963	0.67882	-0.00311321	0.00430014	0.471066
cg17239385	-0.00755809	0.014358	0.59998	0.00136669	0.00807723	0.866039	0.0128806	0.0115791	0.269104
cg17239558	0.00349571	0.00590326	0.555311	0.0017132	0.00332092	0.607278	-0.000872423	0.00476073	0.855035
cg17239566	0.00277836	0.00245946	0.261797	7.66622e-06	0.00138359	0.995592	-0.0032924	0.00198345	0.100613
cg17239568	-0.0106954	0.0132797	0.42284	0.0106707	0.0074706	0.156853	0.000953629	0.0107095	0.929256
cg17239584	0.00593458	0.013316	0.656967	-0.00429415	0.00749103	0.567996	-0.0028411	0.0107388	0.791986
cg17239714	-0.0211826	0.0078586	0.00847106	0.00340238	0.00442092	0.443665	0.0142841	0.00633763	0.0267776
cg17239761	-0.00346163	0.00484831	0.477191	-0.00206842	0.00272746	0.450328	0.00691332	0.00390996	0.080627
cg17239783	0.0018359	0.0123341	0.882027	0.00733981	0.00693867	0.293138	-0.00700422	0.00994696	0.48326
cg17239796	0.00058955	0.00322646	0.85545	0.000647516	0.00181507	0.722167	0.000162374	0.002602	0.950388
cg17239848	0.00261359	0.00993185	0.79307	0.00213804	0.00558724	0.702923	-0.00509942	0.00800962	0.526056
cg17239894	-0.00782338	0.00944766	0.409946	0.0078954	0.00531486	0.141102	0.00429548	0.00761914	0.574391
cg17239904	-0.0324905	0.0118611	0.00750167	0.0113742	0.00667254	0.0919176	0.0172183	0.00956545	0.0754009
cg17239923	-0.00139352	0.00704837	0.843745	-0.00312508	0.00396512	0.432805	0.000149244	0.00568421	0.979115
cg17239931	0.00752581	0.0133105	0.573288	-0.00475694	0.00748791	0.526951	-0.0017827	0.0107343	0.868492
cg17239974	-0.00435295	0.00401578	0.281448	0.00250639	0.00225911	0.270361	0.00532433	0.00323856	0.103861
cg17240004	0.00118851	0.0254507	0.962863	0.011406	0.0143175	0.427874	-0.00593521	0.0205249	0.773155
cg17240039	0.0114658	0.00798815	0.154857	-0.00352557	0.00449379	0.434904	-0.0107318	0.0064421	0.099417
cg17240070	0.00993251	0.0205927	0.630811	-0.00763546	0.0115846	0.51161	-0.0170705	0.0166072	0.306914
cg17240086	0.00859482	0.00888698	0.336225	-0.00873445	0.00499944	0.0842343	-0.00445328	0.00716697	0.536025
cg17240112	-0.00527537	0.00426763	0.219814	0.000309978	0.00240079	0.897572	0.0045866	0.00344166	0.186202
cg17240133	-0.00796199	0.015408	0.606676	-0.00143643	0.00866788	0.868772	-0.00395698	0.0124259	0.750927
cg17240135	0.0133421	0.0236099	0.57349	-0.0214308	0.013282	0.110337	-0.00884758	0.0190404	0.643353
cg17240157	0.00772868	0.0080006	0.336779	-0.0117157	0.0045008	0.0109019	-0.00246762	0.00645215	0.703082
cg17240198	0.013144	0.0181074	0.469901	0.00501683	0.0101865	0.623636	-0.0316464	0.0146028	0.0330219
cg17240233	-0.030484	0.0166143	0.0700332	0.0095188	0.00934652	0.311362	0.0111314	0.0133987	0.408424
cg17240239	-0.0135369	0.00914519	0.142512	0.0089573	0.0051447	0.0852891	0.00805778	0.00737521	0.277678
cg17240381	-0.0284045	0.0237364	0.234766	0.0190985	0.0133531	0.156306	0.0294504	0.0191424	0.127644
cg17240410	0.0187327	0.0199629	0.350711	0.0114403	0.0112303	0.311237	-0.00272336	0.0160992	0.866072
cg17240415	0.00851716	0.0196623	0.665987	0.0033742	0.0110612	0.761075	-0.0206235	0.0158568	0.196907
cg17240450	0.00205493	0.0143381	0.886377	-0.0127506	0.00806599	0.117642	0.00756884	0.011563	0.514511
cg17240454	0.00742574	0.010934	0.498894	-0.00682249	0.00615103	0.270488	0.00188286	0.00881783	0.831426
cg17240496	0.00403995	0.00262898	0.128081	-0.00131579	0.00147895	0.37615	-0.00308453	0.00212016	0.149393
cg17240528	0.00848997	0.0129566	0.514069	-0.00357169	0.00728886	0.625382	-0.0133034	0.010449	0.206426
cg17240538	-0.000577855	0.00321293	0.857696	-0.000745685	0.00180746	0.680967	0.000681194	0.00259109	0.793265
cg17240539	-0.0167563	0.0145788	0.253632	0.00661236	0.00820141	0.42235	0.00839021	0.0117572	0.477414
cg17240680	-0.000804167	0.00306186	0.793464	-0.00154668	0.00172248	0.371755	0.00181868	0.00246926	0.463437
cg17240701	0.000933743	0.00843016	0.912066	0.000753568	0.00474245	0.874126	-0.0007432	0.00679856	0.913209
cg17240725	-0.0226395	0.0178563	0.208305	-0.00502558	0.0100452	0.618159	0.0193867	0.0144003	0.181796
cg17240760	-0.0114845	0.0110986	0.303712	0.0118129	0.00624359	0.0618945	0.0122263	0.00895052	0.175546
cg17240761	-0.00344649	0.00812207	0.672393	0.0019996	0.00456914	0.662763	0.00220512	0.00655011	0.737207
cg17240815	0.00574708	0.0153862	0.70969	-0.00884061	0.00865564	0.309977	-0.0112652	0.0124083	0.36651
cg17240822	-0.0107928	0.00857705	0.211716	-0.00632628	0.00482509	0.193347	0.0130807	0.00691703	0.0620184
cg17240844	-0.00769726	0.0176794	0.664391	-0.00981468	0.00994571	0.326529	0.00859992	0.0142577	0.547998
cg17240885	-0.00959728	0.0111464	0.391651	-0.000596399	0.00627052	0.92445	0.014131	0.00898913	0.119663
cg17240887	0.00808219	0.0309345	0.794518	0.0190051	0.0174025	0.277879	-0.00345244	0.0249474	0.89026
cg17240904	0.0103057	0.0107513	0.3405	-0.014865	0.00604823	0.0160122	-0.00498118	0.00867046	0.567147
cg17240934	0.0313764	0.0206371	0.132125	-0.00590474	0.0116096	0.612343	-0.022877	0.016643	0.172877
cg17240976	0.0324208	0.121059	0.789494	-0.0448279	0.0681026	0.512163	-0.0223364	0.0976289	0.819583
cg17240987	-0.0086067	0.0095253	0.368781	0.00773648	0.00535853	0.15248	0.00829919	0.00768175	0.28303
cg17241013	0.0062647	0.00384838	0.107252	-0.00247031	0.00216494	0.257052	-0.0050168	0.00310356	0.109699
cg17241016	0.00530535	0.00491004	0.282971	-0.000962422	0.00276218	0.72838	-0.00543055	0.00395974	0.173847
cg17241054	0.000426541	0.00958148	0.964597	0.0017723	0.00539014	0.743112	0.000449807	0.00772706	0.953716
cg17241062	-0.0088	0.00885214	0.322991	-0.00725397	0.00497984	0.148893	0.00342248	0.00713888	0.632876
cg17241163	-0.00794222	0.00826483	0.339295	-0.00238286	0.00464945	0.609628	0.00384316	0.00666524	0.565735
cg17241224	-0.00328082	0.019521	0.86693	-0.0126194	0.0109817	0.253725	0.0127506	0.0157428	0.420243
cg17241289	0.0124091	0.0154744	0.424841	0.00481248	0.00870527	0.581835	-0.0115329	0.0124795	0.358023
cg17241310	-0.0094362	0.0102852	0.361501	0.00325059	0.00578603	0.575731	0.00482435	0.00829459	0.562357
cg17241404	0.00587025	0.00768653	0.447157	-0.00292562	0.00432412	0.500508	-0.00192111	0.00619886	0.757386
cg17241442	0.0222506	0.0290352	0.445602	0.00200853	0.016334	0.902424	-0.0266112	0.0234157	0.258953
cg17241447	-0.0151682	0.00738316	0.0430056	0.00427926	0.00415345	0.305797	0.00982159	0.0059542	0.102732
cg17241504	0.00152648	0.0076801	0.842926	-0.0053729	0.0043205	0.217072	-0.00159831	0.00619367	0.796988
cg17241550	-0.00289146	0.00252999	0.2563	0.000245709	0.00142327	0.863347	0.00060516	0.00204033	0.767496
cg17241657	0.00195253	0.00232582	0.403543	-0.000309143	0.00130841	0.813788	-0.00286807	0.00187567	0.129956
cg17241776	0.0046176	0.0109612	0.674623	0.00363702	0.00616631	0.556876	-0.0072933	0.00883975	0.411648
cg17241797	0.0127521	0.0173548	0.464489	-0.000988318	0.00976308	0.919606	-0.00572068	0.0139959	0.683759
cg17241814	0.00958546	0.0151564	0.5288	-0.0135445	0.00852637	0.115876	0.00052925	0.012223	0.965564
cg17241816	0.00359829	0.00302972	0.238274	-0.000439295	0.00170439	0.797229	0.000475884	0.00244334	0.84604
cg17241841	-0.00520776	0.0098318	0.597711	0.00342739	0.00553096	0.53713	-5.80297e-05	0.00792893	0.994178
cg17241843	0.0194169	0.0175892	0.272749	-0.00338245	0.00989497	0.733318	-0.00785038	0.014185	0.581422
cg17241876	0.00520103	0.0196047	0.791424	-0.000461737	0.0110288	0.966703	0.00668819	0.0158103	0.673345
cg17241920	0.0201594	0.0160887	0.213638	0.00236009	0.00905084	0.794909	-0.0212714	0.0129749	0.10482
cg17241925	-0.00579722	0.017329	0.738797	0.0123143	0.00974856	0.209975	-0.00353065	0.0139751	0.801157
cg17241926	0.0031144	0.00637584	0.626476	-0.00236027	0.00358678	0.512287	-0.000790022	0.00514184	0.878253
cg17241935	0.00275049	0.013601	0.840223	-0.0143646	0.00765136	0.0638949	0.00378209	0.0109686	0.731089
cg17241937	-0.00574587	0.0191222	0.764544	0.000274571	0.0107574	0.979697	0.00295533	0.0154213	0.848481
cg17241943	0.00208253	0.0111504	0.852289	-0.0136961	0.00627276	0.0317612	-0.00376295	0.00899235	0.676666
cg17241948	0.00798567	0.00877961	0.365621	-0.00652758	0.00493904	0.189837	0.000583608	0.00708038	0.934502
cg17241988	0.00153364	0.0083247	0.854274	0.0129588	0.00468313	0.00693869	-0.00701998	0.00671352	0.298688
cg17241999	0.000312471	0.00406913	0.938971	0.0016001	0.00228912	0.48646	-0.00151726	0.00328158	0.645007
cg17242116	0.00776019	0.0249235	0.756289	0.000481162	0.0140209	0.972704	-0.00995957	0.0200997	0.621521
cg17242143	0.00947843	0.00814291	0.247677	-0.00232451	0.00458086	0.613159	-0.0140812	0.00656691	0.0348666
cg17242144	0.00318073	0.0033112	0.33948	-0.000554849	0.00186274	0.766532	-0.00126034	0.00267035	0.638153
cg17242222	-0.00237623	0.0061832	0.701713	-0.000619886	0.00347841	0.858982	0.000597133	0.00498649	0.904964
cg17242241	0.002329	0.00380419	0.542026	-0.000433818	0.00214008	0.839845	-0.0016946	0.00306792	0.58215
cg17242268	0.0154862	0.0207334	0.457172	-0.0142176	0.0116637	0.226232	-0.0201791	0.0167206	0.23084
cg17242285	-0.0135015	0.0144863	0.353968	0.00663969	0.00814938	0.417494	0.00797212	0.0116826	0.496846
cg17242301	-0.00124552	0.00336345	0.712074	0.000326752	0.00189214	0.863306	0.00216766	0.00271248	0.426435
cg17242348	0.00535979	0.00776604	0.491975	0.00135384	0.00436885	0.757408	-0.00758278	0.00626298	0.229355
cg17242353	0.00109353	0.00311663	0.726554	0.000117622	0.00175328	0.94667	-0.00126386	0.00251343	0.616374
cg17242362	0.0183021	0.0214391	0.395685	-0.0221202	0.0120608	0.0701435	-0.00541129	0.0172898	0.755065
cg17242398	0.0317587	0.0395866	0.42464	-0.0207742	0.0222698	0.353542	-0.0315661	0.0319249	0.325586
cg17242490	0.00379003	0.00757158	0.617974	0.00411839	0.00425945	0.336345	0.00235229	0.00610615	0.701027
cg17242556	-0.00164292	0.0183947	0.929042	-0.00201387	0.0103481	0.84616	0.00625501	0.0148345	0.674343
cg17242574	-0.00913902	0.0261068	0.727157	0.0149231	0.0146866	0.312463	0.00378797	0.021054	0.857646
cg17242590	0.00130723	0.0147666	0.929667	-0.0075725	0.00830709	0.364572	-0.000940061	0.0119087	0.937266
cg17242596	0.00774432	0.0112647	0.49365	0.00628777	0.00633706	0.323905	-0.00517733	0.00908452	0.570244
cg17242608	-0.00691564	0.0147042	0.639332	0.0100894	0.00827195	0.225948	0.00952812	0.0118583	0.423928
cg17242613	-0.006391	0.0100825	0.527869	0.00181292	0.00567201	0.750037	-0.00184089	0.00813114	0.821433
cg17242664	-0.0240853	0.00907647	0.00950359	0.0151303	0.00510604	0.00394822	0.0181479	0.00731979	0.0151395
cg17242729	0.0266596	0.0376367	0.480671	0.00781541	0.0211728	0.712952	-0.0119463	0.0303524	0.694871
cg17242751	0.00291185	0.0313215	0.926149	0.00559551	0.0176202	0.751596	0.00154967	0.0252595	0.951224
cg17242803	-0.000301407	0.010177	0.976442	0.0013335	0.00572516	0.816384	0.000318151	0.00820733	0.969169
cg17242812	0.0080731	0.0279549	0.773445	-0.00960285	0.0157262	0.543076	-0.00439678	0.0225444	0.845837
cg17242874	-0.0342322	0.024154	0.160066	-0.00775502	0.013588	0.569692	0.0365843	0.0194792	0.0637931
cg17242918	-0.00996772	0.00678957	0.14577	0.00379657	0.00381953	0.323049	0.00752549	0.0054755	0.172933
cg17242930	0.0106964	0.0128865	0.408837	-0.00914075	0.00724939	0.210795	-0.00538769	0.0103924	0.605508
cg17242937	-0.00539243	0.0188286	0.775272	0.0114764	0.0105922	0.281658	0.0132717	0.0151845	0.384563
cg17242981	0.00680369	0.0109188	0.534876	0.00667606	0.00614245	0.280166	-0.00713956	0.00880554	0.419743
cg17243001	-0.00953645	0.00517024	0.0685952	0.00771877	0.00290856	0.00949792	0.00562801	0.00416958	0.18067
cg17243044	0.0019706	0.00595554	0.741545	0.00119131	0.00335034	0.723037	-0.00625641	0.00480289	0.196218
cg17243052	0.0106712	0.00616116	0.0868998	-0.00641921	0.00346601	0.0674909	-0.00678221	0.00496871	0.17586
cg17243068	-0.00674253	0.00552858	0.225999	0.00118758	0.00311015	0.703533	0.00948937	0.00445857	0.0362034
cg17243087	0.000263876	0.00266166	0.921261	-0.000701535	0.00149734	0.640611	-0.00124958	0.00214652	0.56201
cg17243165	-0.00806869	0.0172886	0.641904	0.000625947	0.00972582	0.948835	-0.00232571	0.0139425	0.867918
cg17243193	-0.00168515	0.0096648	0.861997	-0.000453593	0.00543701	0.933708	0.000407554	0.00779425	0.958421
cg17243230	-0.00432153	0.00728457	0.554593	5.58976e-05	0.004098	0.989149	0.00678183	0.0058747	0.251566
cg17243280	-0.00603396	0.0131464	0.647419	0.00772056	0.00739562	0.299475	-0.00120968	0.010602	0.909428
cg17243289	0.0123021	0.0125372	0.329256	0.0185468	0.00705291	0.0101436	-0.0130251	0.0101107	0.201156
cg17243364	-0.00225154	0.00564119	0.690803	0.000911459	0.00317349	0.774651	-0.00215505	0.00454938	0.636926
cg17243480	-0.00293347	0.00989892	0.767692	0.0031493	0.00556872	0.5732	0.00830779	0.00798306	0.300976
cg17243528	0.00130566	0.0100465	0.896904	-0.00692937	0.00565174	0.223562	0.0109067	0.00810208	0.181829
cg17243540	-0.00308566	0.0021391	0.152836	-0.000642215	0.00120337	0.594956	0.00382822	0.0017251	0.0291415
cg17243548	-0.00278921	0.00726135	0.70185	0.000193703	0.00408493	0.962291	0.0026146	0.00585597	0.656382
cg17243564	-0.0102351	0.00737421	0.168778	0.000547135	0.00414842	0.895383	0.009619	0.00594698	0.109485
cg17243582	0.00572736	0.00536118	0.288409	0.00127642	0.00301598	0.673204	-0.00539249	0.00432357	0.215738
cg17243628	0.0579486	0.0350841	0.102284	-0.0438917	0.0197368	0.0288101	-0.0278124	0.0282938	0.328404
cg17243636	0.00705124	0.00581108	0.228333	-0.00246654	0.00326907	0.452629	-0.000905325	0.00468639	0.847277
cg17243637	-0.00436208	0.00558779	0.43718	0.00174621	0.00314346	0.580007	0.00145904	0.00450632	0.746902
cg17243643	-0.0131448	0.0201485	0.515908	0.0137731	0.0113347	0.227682	0.0180495	0.0162489	0.269781
cg17243654	0.019737	0.0161727	0.225691	-0.00100715	0.00909807	0.912116	-0.0102771	0.0130426	0.432907
cg17243660	0.00651442	0.00704725	0.357899	-0.000998996	0.00396448	0.80166	-0.00662754	0.00568331	0.246819
cg17243737	0.0432884	0.0312989	0.170268	-0.0475356	0.0176075	0.00837183	-0.0451458	0.0252413	0.0772469
cg17243796	0.000322637	0.00287187	0.910816	-0.000123685	0.0016156	0.939156	-0.00091392	0.00231604	0.694124
cg17243816	-0.0140341	0.013279	0.293569	0.00292999	0.00747019	0.695874	0.0126018	0.0107089	0.242579
cg17243829	-0.0593321	0.0457272	0.197962	0.0187974	0.0257242	0.466955	0.0432877	0.036877	0.243738
cg17243872	-0.0112519	0.00990665	0.259234	0.00690462	0.00557306	0.218783	0.00340899	0.00798929	0.67068
cg17243896	-0.00501069	0.00498858	0.318021	-0.000300214	0.00280636	0.91506	0.00238557	0.00402308	0.554775
cg17243915	-0.0100338	0.0246267	0.684712	0.000229052	0.0138539	0.986848	-0.0054334	0.0198604	0.785071
cg17243957	-0.027645	0.00956758	0.00489571	0.00671321	0.00538232	0.215724	0.0211067	0.00771584	0.00758065
cg17243996	-0.000982986	0.0125458	0.937732	-0.00715514	0.00705774	0.313556	-0.00599255	0.0101177	0.555231
cg17244002	0.0058767	0.0135134	0.664752	0.00458182	0.00760206	0.548307	0.00139876	0.010898	0.898175
cg17244009	0.00538712	0.0138016	0.697273	-0.00232621	0.00776423	0.765209	-0.00721524	0.0111304	0.518575
cg17244098	0.000633261	0.00937014	0.946276	0.00326621	0.00527124	0.53716	-0.00432713	0.00755662	0.568408
cg17244156	0.000999884	0.00766453	0.896514	-0.00645526	0.00431174	0.138062	-0.000711527	0.00618112	0.908627
cg17244176	0.00457618	0.00818562	0.577597	0.00167942	0.00460489	0.716238	-0.00399527	0.00660135	0.546645
cg17244218	0.00756876	0.0194559	0.698234	-0.000870792	0.0109451	0.936774	-0.00777932	0.0156904	0.621314
cg17244238	0.0516629	0.0155245	0.00129499	-0.0261312	0.00873345	0.00362586	-0.0438384	0.0125199	0.000739742
cg17244246	-0.015537	0.00946352	0.104332	0.0064607	0.00532378	0.228279	0.00958789	0.00763192	0.212454
cg17244340	-0.00548564	0.00858857	0.524726	-0.00114848	0.00483157	0.812684	0.00873953	0.00692632	0.210477
cg17244442	0.00686121	0.0148836	0.645981	-0.0051506	0.00837287	0.540097	-0.00374542	0.012003	0.755773
cg17244462	-0.00475366	0.00304163	0.1218	-0.000479963	0.00171109	0.779775	0.00559399	0.00245295	0.0250792
cg17244466	0.00299607	0.00280376	0.288279	-0.000728758	0.00157727	0.645236	-0.00210961	0.00226111	0.353464
cg17244485	0.00155139	0.00736781	0.833732	0.00220959	0.00414482	0.595357	0.00448555	0.00594183	0.452389
cg17244502	0.00329207	0.0121144	0.786474	-0.00567754	0.00681504	0.407129	-0.00416781	0.00976974	0.670746
cg17244528	-0.00419764	0.0102554	0.683341	-0.00887091	0.00576925	0.127856	0.00638208	0.00827054	0.442453
cg17244545	-0.00225998	0.00888099	0.799744	0.00108511	0.00499607	0.828579	0.00518422	0.00716214	0.471154
cg17244603	-0.00226218	0.00826103	0.784874	0.00430004	0.00464731	0.357442	-0.000856849	0.00666217	0.897967
cg17244651	0.00875679	0.00769711	0.258454	-5.95118e-05	0.00433007	0.989067	-0.0111714	0.00620739	0.0754564
cg17244660	-0.00860147	0.0081465	0.294029	0.00499975	0.00458288	0.278372	0.00538354	0.00656981	0.414829
cg17244673	-0.00415664	0.00841609	0.622657	0.0109675	0.00473454	0.0229388	0.00441125	0.00678722	0.517487
cg17244719	0.0131082	0.0195507	0.504373	-0.00786899	0.0109984	0.476281	-0.00473136	0.0157668	0.764846
cg17244772	0.023643	0.00913856	0.0113771	-0.00606342	0.00514097	0.241517	-0.0173871	0.00736986	0.020606
cg17244791	-0.0125622	0.0192657	0.516127	-0.0138897	0.010838	0.20348	0.0218651	0.0155369	0.162986
cg17244904	-0.0217533	0.0159516	0.176259	0.0130208	0.00897368	0.150461	0.00955961	0.0128643	0.459462
cg17244980	-0.00378773	0.00916411	0.680412	0.0020325	0.00515534	0.694382	0.00220667	0.00739047	0.765986
cg17245099	-0.00530235	0.00781492	0.499304	-0.000348499	0.00439634	0.937004	0.011791	0.0063024	0.0648029
cg17245100	0.022623	0.0178534	0.208562	-0.00171116	0.0100436	0.865121	-0.0265295	0.014398	0.0688773
cg17245107	0.0119326	0.00999484	0.235848	-0.00965781	0.00562268	0.0895011	-0.00365789	0.00806041	0.651123
cg17245125	-0.00466822	0.0179658	0.795617	0.0123865	0.0101068	0.223749	-0.0118584	0.0144887	0.415382
cg17245135	-0.0119369	0.0137296	0.387064	-0.0085654	0.00772372	0.270569	0.0114347	0.0110724	0.304662
cg17245223	-0.0156302	0.0148007	0.293939	0.0109414	0.00832623	0.192354	0.0111053	0.0119361	0.354801
cg17245230	0.0135141	0.00707779	0.0595884	0.000276267	0.00398166	0.944846	-0.0059208	0.00570793	0.302541
cg17245247	0.0198079	0.0304174	0.516672	-0.0204209	0.0171116	0.236033	-0.0234227	0.0245303	0.342363
cg17245251	-0.00799698	0.00660508	0.229354	-0.00454159	0.00371574	0.224988	0.00729655	0.00532671	0.174356
cg17245284	-0.00339434	0.017788	0.84912	0.0076653	0.0100068	0.445791	0.00606331	0.0143453	0.673603
cg17245405	0.00114453	0.0130226	0.930173	0.00373892	0.00732596	0.611118	6.79417e-05	0.0105022	0.994853
cg17245446	0.000934247	0.00771098	0.903852	0.000962449	0.00433788	0.824946	-0.012065	0.00621858	0.055676
cg17245462	0.00293862	0.00860921	0.733694	0.00647032	0.00484318	0.185126	-0.00599596	0.00694296	0.390236
cg17245495	0.00248128	0.0121329	0.838445	0.000864798	0.00682547	0.899476	-0.00282499	0.00978469	0.773502
cg17245548	-0.0026311	0.00309997	0.398404	-0.00186032	0.00174391	0.289106	0.00196782	0.00249999	0.433395
cg17245552	-0.00945981	0.00810429	0.24637	0.00226491	0.00455913	0.620624	0.00741654	0.00653577	0.259665
cg17245576	0.00403481	0.00782483	0.607444	-0.00434227	0.00440192	0.326713	0.000266017	0.0063104	0.966474
cg17245627	-0.00610085	0.00995681	0.54169	0.00603098	0.00560128	0.284655	0.00475362	0.00802975	0.555421
cg17245633	-5.65895e-05	0.00649354	0.993067	-0.00297432	0.00365299	0.417797	-0.00241485	0.00523676	0.64588
cg17245726	-0.0109185	0.00965645	0.261363	0.0124192	0.00543231	0.0247315	0.00280588	0.00778751	0.719513
cg17245735	-0.00674006	0.00303771	0.0291655	0.00253022	0.00170889	0.142405	0.00528967	0.00244979	0.0336496
cg17245754	0.00481443	0.0123042	0.696567	-0.00383239	0.00692184	0.58126	0.00201393	0.00992283	0.839652
cg17245829	0.00464593	0.00367514	0.209631	-0.00302553	0.00206748	0.147048	-0.00269945	0.00296384	0.36498
cg17245846	0.00120684	0.0133935	0.928415	-0.00171594	0.00753464	0.820395	-0.00208778	0.0108013	0.847194
cg17245862	0.00166382	0.00310974	0.594023	0.000710849	0.00174941	0.685516	0.0001886	0.00250787	0.94023
cg17245865	-0.00353493	0.0120923	0.770747	-0.0101893	0.0068026	0.137874	0.00846896	0.00975189	0.387597
cg17245989	0.0271199	0.030614	0.378188	-0.0284424	0.0172221	0.102325	-0.0211372	0.0246889	0.394326
cg17246060	0.00224329	0.0111213	0.840624	-0.0097582	0.00625635	0.12254	-0.000391064	0.00896882	0.965323
cg17246131	-0.00159656	0.00275496	0.563769	-5.65911e-05	0.00154982	0.970958	0.00269637	0.00222175	0.228254
cg17246140	-0.0127467	0.0351909	0.718089	-0.0366436	0.0197969	0.0676462	0.0247034	0.0283799	0.386505
cg17246182	-0.00781138	0.00976428	0.425944	0.00168566	0.00549298	0.759688	0.00291854	0.00787448	0.711833
cg17246275	-0.000173208	0.0135879	0.989859	-0.0118986	0.00764398	0.123283	-0.00238002	0.0109581	0.828578
cg17246297	0.00405152	0.00814447	0.620152	-0.0029689	0.00458174	0.51874	-0.00145588	0.00656817	0.825112
cg17246318	0.000280818	0.00823161	0.972866	0.00450541	0.00463075	0.333347	-0.00602928	0.00663844	0.366321
cg17246352	0.00366208	0.00603743	0.545758	-0.000461352	0.00339641	0.892273	0.00187653	0.00486893	0.700898
cg17246382	0.00890142	0.00463999	0.0584154	-0.00288897	0.00261026	0.271514	-0.00700711	0.00374195	0.0645643
cg17246386	0.0239745	0.017462	0.173378	0.00648815	0.00982339	0.510732	-0.0208645	0.0140824	0.142143
cg17246404	0.00107558	0.00233419	0.646122	-6.72013e-05	0.00131312	0.959305	0.000140461	0.00188242	0.940695
cg17246436	-0.0251626	0.0262823	0.341081	0.00286844	0.0147853	0.846634	0.00697426	0.0211956	0.742932
cg17246438	0.000741546	0.00813623	0.927595	0.00176084	0.0045771	0.701415	0.00588481	0.00656152	0.372323
cg17246453	0.012361	0.0113403	0.278793	0.00563823	0.00637959	0.379302	-0.0145804	0.00914549	0.114588
cg17246535	0.0718441	0.0411637	0.0845418	-0.0166408	0.023157	0.474353	-0.0578638	0.0331968	0.0849403
cg17246557	-0.00971286	0.00842036	0.25194	0.00748936	0.00473694	0.11758	0.000885463	0.00679066	0.896563
cg17246605	-0.0185366	0.0249886	0.460251	-0.00800264	0.0140575	0.570669	0.00904577	0.0201522	0.654666
cg17246606	0.00857153	0.0278293	0.758833	-0.0270021	0.0156556	0.0882059	-0.0144854	0.0224431	0.520388
cg17246694	-0.00620127	0.0181116	0.7329	-0.0152743	0.0101888	0.137545	0.0128454	0.0146062	0.381639
cg17246697	0.00444388	0.0171303	0.795941	-0.00292842	0.00963678	0.761962	0.00579468	0.0138149	0.675944
cg17246714	-0.0116812	0.013424	0.38666	0.00392881	0.0075518	0.604244	0.00879763	0.0108259	0.418692
cg17246726	0.000399889	0.00655641	0.951509	0.000513917	0.00368836	0.889515	-0.000419158	0.00528747	0.937001
cg17246765	0.00316	0.00860935	0.714499	0.00458884	0.00484326	0.346085	-0.00740223	0.00694308	0.289383
cg17246810	0.0102262	0.00831514	0.222156	-0.00296378	0.00467775	0.528049	-0.00295331	0.00670581	0.660758
cg17246816	-0.000265872	0.00507296	0.958325	0.00497416	0.00285383	0.0849542	-0.00202251	0.00409113	0.622324
cg17246876	0.013907	0.00691184	0.0473807	-0.00579378	0.00388831	0.139912	-0.00632384	0.0055741	0.259772
cg17246894	0.00122792	0.00773841	0.874299	-0.00328607	0.0043533	0.452428	0.0035806	0.0062407	0.567652
cg17246910	0.00943488	0.0123148	0.445715	-0.010776	0.00692779	0.12355	-0.00253347	0.00993136	0.799264
cg17246929	0.00722418	0.00795378	0.366304	0.00602777	0.00447446	0.181512	-0.00273108	0.00641439	0.671348
cg17246938	-0.00277899	0.00385023	0.472415	0.00292193	0.00216597	0.180916	0.00155084	0.00310504	0.618747
cg17247026	0.00183716	0.00535168	0.73223	8.08268e-05	0.00301063	0.978645	0.00253249	0.0043159	0.558906
cg17247079	-0.0106841	0.0172626	0.537627	0.0189473	0.00971121	0.0543428	0.00326532	0.0139216	0.815121
cg17247111	-0.00546552	0.021826	0.802872	0.0148118	0.0122784	0.231038	0.00150681	0.0176017	0.931981
cg17247122	0.00585375	0.00978489	0.551268	-0.00316869	0.00550457	0.566375	0.00189977	0.0078911	0.810329
cg17247131	0.0213471	0.0191883	0.269056	-0.00759571	0.0107945	0.483566	-0.00291973	0.0154745	0.850794
cg17247149	0.00216327	0.0239958	0.928379	-0.01831	0.013499	0.178566	0.0010236	0.0193516	0.95794
cg17247190	-0.00451574	0.0193896	0.816403	-0.00547103	0.0109078	0.617266	-0.0106139	0.0156369	0.499124
cg17247206	0.00143833	0.00322169	0.656405	-0.000419129	0.00181238	0.81767	-0.00421841	0.00259815	0.10816
cg17247261	-0.00460094	0.0124213	0.712	-0.00307767	0.00698769	0.660735	0.0156963	0.0100172	0.120847
cg17247270	-0.00642913	0.0121393	0.597762	-0.00947018	0.00682907	0.169146	0.0118608	0.00978985	0.229047
cg17247314	0.000798854	0.00940723	0.932525	0.000972352	0.00529211	0.854658	-0.00491466	0.00758653	0.518852
cg17247321	0.00975001	0.0105203	0.356665	-0.00321691	0.00591828	0.588171	-0.0116264	0.00848417	0.174182
cg17247365	-0.0160138	0.00861904	0.066637	-0.000433933	0.00484871	0.928899	0.0122068	0.00695089	0.0826637
cg17247416	-0.00817594	0.0141862	0.565915	-0.00337657	0.00798055	0.673291	0.00714149	0.0114406	0.534151
cg17247435	0.000945505	0.0060618	0.876421	-0.00792045	0.00341012	0.022589	-0.00316416	0.00488859	0.519212
cg17247665	0.00587421	0.0084839	0.490577	0.0039915	0.00477269	0.405319	-0.00465361	0.00684191	0.49825
cg17247669	-0.012023	0.0101456	0.239301	-0.001006	0.00570749	0.860509	0.00762211	0.008182	0.354197
cg17247713	-0.000407625	0.00732035	0.955724	-0.00256328	0.00411812	0.53532	-0.000453827	0.00590355	0.938905
cg17247735	-0.00799761	0.00727451	0.274697	0.00255323	0.00409234	0.534361	0.00719746	0.00586659	0.223264
cg17247755	0.0122646	0.0106076	0.250835	0.00962121	0.0059674	0.110605	-0.0153818	0.00855459	0.0757145
cg17247802	-0.00758851	0.0101238	0.45558	-0.00293973	0.0056952	0.607071	0.0179015	0.00816438	0.0310661
cg17247839	-0.0210504	0.0227229	0.356863	0.011195	0.0127829	0.383619	0.0091238	0.018325	0.619849
cg17247873	-0.0211824	0.0280935	0.452934	-0.0031259	0.0158042	0.843682	0.0207265	0.0226562	0.36287
cg17247899	0.0011135	0.0138089	0.935921	-0.00488941	0.0077683	0.530772	-0.00915265	0.0111363	0.413446
cg17247916	-0.0256555	0.0641941	0.690412	0.0287481	0.0361129	0.428214	0.0342316	0.0517698	0.510254
cg17247959	-0.0106895	0.00496018	0.0339854	0.00303965	0.00279039	0.279087	0.0062075	0.00400017	0.124423
cg17248054	0.0138531	0.0111508	0.217528	-0.00721834	0.00627296	0.253079	0.000471081	0.00899263	0.958345
cg17248059	0.00768329	0.0167616	0.647845	-0.00954793	0.0094294	0.314139	-0.00641855	0.0135176	0.636126
cg17248093	-0.001681	0.00991331	0.865751	-0.003741	0.00557681	0.504158	0.00323664	0.00799466	0.686604
cg17248139	0.0131353	0.00858743	0.129829	0.000820173	0.00483092	0.86559	-0.0213731	0.00692539	0.0027366
cg17248182	0.0290185	0.0162714	0.0780895	0.00266187	0.0091536	0.771913	-0.0175204	0.0131222	0.185384
cg17248183	0.0042244	0.0031195	0.179265	-0.00243093	0.0017549	0.169609	-0.00385939	0.00251575	0.128721
cg17248267	0.00657723	0.00592373	0.269993	0.00110432	0.00333244	0.741169	-0.0101621	0.00477724	0.0363024
cg17248297	-0.00137943	0.00328271	0.675392	-0.00257809	0.00184671	0.166338	0.00434565	0.00264736	0.104389
cg17248408	0.017769	0.0083595	0.0364379	-0.0066839	0.00470271	0.158891	-0.0139823	0.00674158	0.0411019
cg17248487	0.0154209	0.0195924	0.433419	-0.0110838	0.0110218	0.317453	-0.0220132	0.0158004	0.167192
cg17248495	-0.00209637	0.00355497	0.556956	0.000351841	0.00199988	0.860766	0.00122894	0.00286693	0.669254
cg17248521	0.00673598	0.0185159	0.716914	0.00373431	0.0104162	0.720851	-0.008616	0.0149322	0.56546
cg17248540	0.00786428	0.00732441	0.285992	-0.010394	0.00412041	0.0135132	-0.00350965	0.00590683	0.553978
cg17248583	-0.0225861	0.0105583	0.0352887	-0.00103945	0.00593963	0.861494	0.0186704	0.00851479	0.0310608
cg17248603	0.00103196	0.00321233	0.748809	0.00155517	0.00180712	0.391892	-0.000978726	0.00259061	0.706523
cg17248729	0.0031793	0.00848769	0.708907	-0.00030118	0.00477481	0.949853	-0.0143989	0.00684496	0.0383705
cg17248730	-0.00153113	0.0107623	0.887205	0.000810151	0.00605441	0.893868	0.0085067	0.00867933	0.329813
cg17248770	-0.00856262	0.00726502	0.241842	0.000889251	0.00408699	0.828277	0.00940155	0.00585893	0.11228
cg17248791	-0.00580071	0.00873596	0.508485	0.00335107	0.00491448	0.497171	0.00622413	0.00704518	0.37948
cg17248847	0.0121726	0.00829855	0.14611	-0.000433143	0.00466842	0.926295	-0.0110036	0.00669243	0.103831
cg17248909	0.000908169	0.007559	0.904653	-0.000368895	0.00425237	0.931074	0.00598257	0.00609601	0.329185
cg17248924	0.0151001	0.0319399	0.637592	-0.0041657	0.0179681	0.81722	-0.00110425	0.0257582	0.965906
cg17249049	0.0131995	0.0157289	0.403717	-0.011965	0.00884839	0.179891	-0.00399833	0.0126847	0.753375
cg17249135	0.0285181	0.0196292	0.14995	-0.00694476	0.0110426	0.531096	-0.0299034	0.0158301	0.0622996
cg17249177	0.00954694	0.00825778	0.250874	-0.000535839	0.00464548	0.908443	-0.00119959	0.00665955	0.857478
cg17249210	0.000954714	0.0041603	0.819046	-0.00278478	0.00234041	0.237411	0.00110501	0.00335511	0.742701
cg17249224	0.0164888	0.00931461	0.0802778	-0.00270586	0.00524001	0.606927	-0.00327292	0.00751184	0.664158
cg17249227	-0.00851639	0.0106553	0.426366	0.000210128	0.00599423	0.972118	0.0112771	0.00859306	0.192935
cg17249268	0.0310885	0.0263467	0.241301	-0.00180066	0.0148215	0.90359	-0.0437874	0.0212475	0.0423765
cg17249331	-0.00660635	0.0132642	0.619728	0.0161572	0.00746185	0.0331668	0.00619313	0.010697	0.564147
cg17249452	0.0153361	0.0391444	0.6962	-0.0164425	0.022021	0.45732	-0.0127651	0.0315683	0.686959
cg17249519	0.0491013	0.0234958	0.0396255	-0.0225007	0.0132178	0.0923524	-0.0246963	0.0189484	0.195977
cg17249529	0.0247698	0.017694	0.165184	0.00250783	0.00995391	0.801692	-0.0228394	0.0142695	0.113181
cg17249543	-0.0164339	0.013176	0.215729	0.0127716	0.00741227	0.0885189	0.00944945	0.0106259	0.37636
cg17249729	-0.00829538	0.013697	0.546372	6.53033e-05	0.00770537	0.993258	-0.000783226	0.0110461	0.94364
cg17249750	0.0146322	0.008345	0.083137	-0.00878131	0.00469455	0.0648512	-0.0112411	0.00672989	0.0985345
cg17249782	-0.0198998	0.0100902	0.0518396	0.00183119	0.00567634	0.74779	0.00675409	0.00813734	0.408857
cg17249845	-0.00353887	0.0163117	0.828765	0.00128388	0.00917629	0.88906	0.0151703	0.0131547	0.252052
cg17249856	-0.00547463	0.0108667	0.615706	-0.00296172	0.00611314	0.629288	0.0124499	0.00876353	0.159076
cg17249938	0.0186712	0.0129398	0.152718	-0.00972099	0.00727941	0.185308	-0.0123452	0.0104354	0.240103
cg17249942	0.000910526	0.00371254	0.806849	-0.00153484	0.00208852	0.464426	0.00013511	0.002994	0.964112
cg17249974	-0.00967883	0.017613	0.584084	-0.00125807	0.00990834	0.899263	0.00655831	0.0142041	0.645463
cg17249997	0.00389584	0.00641763	0.545435	0.00242233	0.00361029	0.504071	-0.00698401	0.00517555	0.180784
cg17250025	-0.00477802	0.00822307	0.562744	-0.000172525	0.00462595	0.970337	0.00738824	0.00663156	0.268375
cg17250037	0.0057	0.00961122	0.554718	-0.0125961	0.00540687	0.0221958	-9.14841e-05	0.00775104	0.990611
cg17250056	-0.00420369	0.00765624	0.584408	0.00205376	0.00430708	0.634704	0.00254438	0.00617443	0.681316
cg17250082	0.0620421	0.0498741	0.216929	-0.0212084	0.0280571	0.451798	-0.0471252	0.0402214	0.244613
cg17250122	0.0242772	0.0153889	0.118377	-0.01282	0.00865714	0.14234	-0.0206161	0.0124105	0.100361
cg17250160	-0.0446187	0.0271837	0.104414	0.00748206	0.0152924	0.625913	0.0223327	0.0219225	0.311231
cg17250223	-0.00533469	0.00515053	0.303254	0.00996938	0.00289747	0.000901743	0.0105291	0.00415369	0.0130799
cg17250225	0.0355588	0.026345	0.180684	-0.0170912	0.0148206	0.252057	-0.0175311	0.0212461	0.4116
cg17250262	-0.0161856	0.0261469	0.537554	0.0194141	0.0147091	0.190423	0.00928914	0.0210863	0.660672
cg17250296	0.0103395	0.0102856	0.317635	-0.00923486	0.00578626	0.114201	-0.000292104	0.00829492	0.971991
cg17250301	0.00678489	0.00849701	0.426804	-0.0047031	0.00478006	0.327957	0.00269239	0.00685247	0.695371
cg17250303	-0.00208358	0.0266856	0.937949	0.0165532	0.0150122	0.27329	0.0184083	0.0215208	0.394748
cg17250329	-0.000652069	0.00890174	0.941778	-0.0135805	0.00500774	0.00809495	0.00554741	0.00717888	0.441819
cg17250335	-0.00119855	0.00499101	0.810798	-0.00385459	0.00280773	0.17341	0.000529369	0.00402504	0.895676
cg17250429	-0.00401681	0.00992676	0.686755	0.00263285	0.00558438	0.638515	-0.0014117	0.00800551	0.860445
cg17250440	0.00402177	0.00340893	0.241381	-0.00238155	0.00191772	0.217702	-0.00198077	0.00274915	0.473192
cg17250456	0.00801987	0.00862304	0.354978	-0.00383061	0.00485096	0.431924	-0.0026828	0.00695412	0.700619
cg17250537	-0.00215039	0.00442822	0.628492	0.00381294	0.00249113	0.12958	-0.00228541	0.00357117	0.523919
cg17250615	0.0050857	0.00805744	0.529616	-0.000991037	0.00453277	0.827456	-0.00299239	0.00649798	0.646326
cg17250680	0.00473644	0.00550182	0.391723	0.00142585	0.00309509	0.646204	-0.00406051	0.00443698	0.362701
cg17250701	0.00420482	0.00350645	0.233796	-0.00146542	0.00197258	0.459595	-0.00431359	0.00282781	0.130867
cg17250704	-0.000484227	0.00688188	0.94407	-0.0023972	0.00387145	0.537441	0.0035631	0.00554994	0.522596
cg17250759	-0.0116044	0.0115385	0.317408	-3.3881e-05	0.00649106	0.995848	0.00539023	0.00930528	0.563942
cg17250770	0.0122011	0.00993382	0.222746	-0.0104247	0.00558835	0.0655698	-0.0030069	0.0080112	0.708345
cg17250791	0.0298051	0.0138162	0.0338086	-0.0119251	0.00777243	0.128673	-0.0244204	0.0111422	0.0311355
cg17250795	0.0120968	0.00661375	0.0709	-0.00156153	0.00372062	0.675767	-0.0116628	0.00533371	0.0315176
cg17250812	0.00404941	0.0095034	0.671111	0.00128721	0.00534622	0.810313	-0.00409136	0.00766409	0.594849
cg17250863	-0.00745023	0.0128807	0.564523	0.0073504	0.00724616	0.313278	0.00322221	0.0103878	0.757174
cg17250878	-0.00627011	0.00369535	0.0934016	0.00220748	0.00207885	0.2913	0.00248875	0.00298014	0.405996
cg17250923	0.00527009	0.00930521	0.572642	-0.00213077	0.00523472	0.684997	-0.00488714	0.00750426	0.516643
cg17250929	-0.0176236	0.00699415	0.0136138	0.00897115	0.00393462	0.0251079	0.0115544	0.00564049	0.0435984
cg17250947	0.00314443	0.00618736	0.612627	0.00407555	0.00348075	0.244918	-0.0050928	0.00498984	0.310324
cg17251012	-0.00391137	0.00832684	0.63975	-0.000390863	0.00468433	0.933697	0.00159768	0.00671524	0.812517
cg17251031	0.00832276	0.0117362	0.480171	-0.0076274	0.0066023	0.25122	-0.0101765	0.00946476	0.28533
cg17251097	0.000415537	0.00347688	0.90515	-0.00166486	0.00195595	0.397062	0.000686592	0.00280396	0.807151
cg17251114	0.00476286	0.0106045	0.654477	-5.60377e-05	0.00596564	0.992527	-0.00639644	0.00855207	0.456561
cg17251152	-0.00270778	0.00863137	0.754507	-0.00473165	0.00485565	0.332592	0.00184952	0.00696083	0.79111
cg17251196	0.0174103	0.0112827	0.126523	-0.00213965	0.00634717	0.73687	-0.0191946	0.00909901	0.0378405
cg17251265	0.00106646	0.0120477	0.929672	-0.00643807	0.00677754	0.34485	-0.00256335	0.00971597	0.79255
cg17251288	-0.0192111	0.0110913	0.086886	0.00579602	0.0062395	0.355559	0.0107777	0.00894467	0.231575
cg17251319	-0.00244098	0.0027679	0.380323	-0.00204853	0.0015571	0.191845	0.00292628	0.00223219	0.193407
cg17251355	0.00519245	0.00784146	0.509648	-0.00111468	0.00441128	0.80112	-0.00225271	0.0063238	0.722554
cg17251379	0.00772167	0.00828023	0.353697	-0.00332562	0.00465811	0.477219	-0.000729293	0.00667765	0.91329
cg17251384	-0.0121338	0.0115829	0.297813	-0.00159097	0.00651607	0.807694	0.00544968	0.00934114	0.561165
cg17251401	0.0256324	0.0475424	0.591194	0.00327081	0.0267454	0.902955	-0.0285648	0.038341	0.458314
cg17251433	0.00163994	0.0044199	0.711535	-0.00341347	0.00248645	0.173417	-0.000384847	0.00356446	0.914276
cg17251441	0.0180809	0.0159631	0.260538	-0.00960176	0.00898016	0.287998	-0.0086645	0.0128735	0.502743
cg17251446	-0.0129105	0.00825583	0.121579	0.00552787	0.00464438	0.237271	0.0117903	0.00665797	0.0801691
cg17251495	-0.0132461	0.0105588	0.213096	0.00669533	0.00593992	0.26284	0.0144605	0.00851519	0.0931288
cg17251507	0.00367204	0.0075769	0.629181	0.00187908	0.00426244	0.660444	0.00161713	0.00611044	0.79192
cg17251526	-0.00886771	0.0191712	0.644866	-0.00569862	0.0107849	0.598606	-0.00499092	0.0154607	0.74763
cg17251544	-0.00950178	0.0110035	0.390282	-0.00341949	0.00619013	0.582118	0.00429238	0.00887389	0.629836
cg17251609	0.0205112	0.0125531	0.105967	-0.00343607	0.00706185	0.627817	-0.0172888	0.0101235	0.0913277
cg17251643	0.00906675	0.0110894	0.415867	-9.93853e-05	0.0062384	0.987327	-0.00702071	0.00894309	0.434611
cg17251650	0.0449869	0.0187337	0.0185129	-0.00123833	0.0105388	0.90674	-0.0285472	0.0151079	0.0622269
cg17251713	-0.00300674	0.0167977	0.858366	0.0160121	0.00944968	0.093839	0.00360298	0.0135466	0.790908
cg17251725	-0.0535702	0.0205255	0.0107006	0.0305892	0.0115468	0.00961947	0.0330603	0.0165529	0.0489972
cg17251781	-0.000514017	0.00450735	0.909475	0.00483254	0.00253565	0.0600509	0.00025008	0.00363499	0.945312
cg17251843	0.00862721	0.0197614	0.663531	0.010267	0.0111169	0.358336	-0.00570922	0.0159367	0.72105
cg17251874	0.0102334	0.0158521	0.520306	0.00418654	0.00891772	0.639941	0.0047992	0.012784	0.708294
cg17251968	0.0111946	0.00914158	0.224116	-0.00773091	0.00514267	0.136472	-0.00575318	0.0073723	0.437336
cg17252070	0.00259589	0.0111817	0.816976	0.00518511	0.00629037	0.41208	-0.00427308	0.00901759	0.636815
cg17252077	0.0256134	0.031535	0.418934	-0.00847985	0.0177403	0.633877	-0.0285605	0.0254317	0.264587
cg17252095	0.00738627	0.0225864	0.744454	-0.008217	0.0127061	0.519572	-0.0186797	0.018215	0.30803
cg17252233	0.0233671	0.0161322	0.151161	-0.0174782	0.00907528	0.0574583	-0.00973762	0.0130099	0.456238
cg17252260	-0.000220751	0.0174785	0.989953	0.0111799	0.00983269	0.258726	0.00201789	0.0140957	0.886505
cg17252482	-0.0142475	0.0108938	0.19445	-0.00412576	0.00612841	0.502635	0.0130604	0.00878541	0.14082
cg17252489	-0.0116381	0.0128787	0.368724	0.00699668	0.00724499	0.336921	0.0102318	0.0103861	0.327351
cg17252524	0.0098576	0.0101178	0.332682	-0.00482783	0.00569186	0.39871	-0.00491959	0.0081596	0.548166
cg17252528	-0.0196257	0.0182372	0.284912	0.0115609	0.0102595	0.262976	0.00433909	0.0147076	0.768694
cg17252533	0.000592688	0.00712689	0.933918	-0.00425761	0.00400929	0.291272	-0.0014611	0.00574753	0.799945
cg17252538	0.00889007	0.0139553	0.525811	0.0027036	0.00785064	0.731411	0.00156245	0.0112543	0.889912
cg17252605	0.00962861	0.00532781	0.0742635	-0.00407657	0.0029972	0.177387	-0.00983023	0.00429665	0.0246271
cg17252620	-0.00928891	0.0194452	0.634092	0.0147466	0.010939	0.181218	-0.00743555	0.0156817	0.636606
cg17252666	0.00355191	0.0105228	0.736538	0.00305973	0.00591966	0.606585	-0.000269192	0.00848615	0.974769
cg17252669	-0.000244207	0.00269252	0.927946	0.000436974	0.0015147	0.773675	6.44803e-06	0.0021714	0.997638
cg17252677	-0.0121942	0.00977369	0.215584	0.0131733	0.00549827	0.0187748	0.0133554	0.00788207	0.0938496
cg17252693	-0.014741	0.0143106	0.305895	0.0116716	0.00805053	0.150795	0.00943585	0.0115409	0.41587
cg17252697	0.0116391	0.0152714	0.44808	-0.0129264	0.00859103	0.136125	-0.00957085	0.0123157	0.439242
cg17252703	0.00162372	0.00564091	0.774164	0.00197726	0.00317334	0.534897	0.00364737	0.00454916	0.424923
cg17252780	-0.00493152	0.0103302	0.63431	0.000599974	0.00581132	0.918014	0.00492855	0.00833085	0.555687
cg17252808	-0.000637053	0.00435713	0.884102	-0.00328183	0.00245114	0.184173	-0.000493019	0.00351384	0.888749
cg17252911	-0.00038906	0.00370743	0.91667	0.003022	0.00208564	0.15103	-0.00238623	0.00298988	0.427037
cg17252960	0.00177086	0.00588512	0.764222	0.00701018	0.00331072	0.037146	-0.00280412	0.0047461	0.556205
cg17253051	0.0315447	0.023996	0.192187	-0.015108	0.0134992	0.266216	-0.0271601	0.0193518	0.164112
cg17253057	-0.0088905	0.0105729	0.402776	0.00496632	0.00594787	0.406073	0.00679206	0.00852659	0.427918
cg17253087	-0.0124049	0.00842539	0.144628	0.00602189	0.00473977	0.207372	0.00581184	0.00679472	0.394763
cg17253108	0.0151067	0.00896696	0.0957128	-0.00199243	0.00504443	0.69385	-0.0179805	0.00723147	0.01486
cg17253307	-0.0113699	0.00355082	0.00192038	0.00470826	0.00199754	0.0207203	0.00745084	0.00286358	0.0109342
cg17253319	0.0134336	0.00743172	0.0742062	-0.00132101	0.00418077	0.752798	-0.0133374	0.00599336	0.0287046
cg17253326	0.018982	0.0109345	0.0861942	-0.00541	0.00615132	0.381617	-0.0114978	0.00881825	0.1958
cg17253358	-0.000173377	0.010106	0.986352	-0.0118663	0.00568519	0.0398622	0.0145045	0.00815003	0.0787021
cg17253402	-0.00910287	0.0100184	0.366121	0.00207564	0.00563591	0.713573	-0.00376564	0.00807939	0.64235
cg17253407	0.00039536	0.00949207	0.966874	-0.00248011	0.00533984	0.64351	0.00723591	0.00765495	0.347206
cg17253459	-0.0037122	0.00935894	0.692622	-0.00184697	0.00526495	0.726602	0.00475836	0.00754759	0.530093
cg17253462	-0.00371556	0.00787991	0.638475	0.00241238	0.00443291	0.58773	0.00638789	0.00635481	0.317651
cg17253517	0.0141789	0.0132701	0.288326	-0.0145048	0.00746518	0.0553266	-0.00155859	0.0107017	0.884551
cg17253588	0.0125733	0.0247145	0.612252	-0.0129211	0.0139034	0.355338	-0.0180208	0.0199312	0.368471
cg17253709	-0.0115364	0.0121464	0.344914	0.00966976	0.00683304	0.160678	0.00424922	0.00979553	0.665539
cg17253785	-0.0213926	0.0113096	0.0619569	0.0174637	0.0063623	0.00738504	0.0195903	0.00912071	0.0345685
cg17253810	0.00903334	0.00423828	0.035946	-0.00413001	0.00238428	0.0868678	-0.00554895	0.00341799	0.108195
cg17253835	-0.00349119	0.00989852	0.725188	0.00403317	0.00556849	0.47088	0.00340284	0.00798274	0.670985
cg17253842	0.00597394	0.00627012	0.343412	-0.00520528	0.00352731	0.143716	-0.000893021	0.00505659	0.860238
cg17253884	0.00280967	0.00260478	0.28379	-0.00246432	0.00146534	0.0962892	-0.000930644	0.00210064	0.658871
cg17253909	0.0169356	0.0181496	0.353407	-0.0153621	0.0102102	0.136139	-0.0211745	0.0146369	0.151672
cg17253931	0.0957421	0.119789	0.426371	-0.120016	0.0673884	0.0784915	-0.0460174	0.096605	0.63505
cg17253939	-0.0016079	0.00380192	0.673424	0.00116073	0.0021388	0.588755	0.00217272	0.00306608	0.480492
cg17253981	0.0216317	0.0144061	0.136914	-0.00528139	0.00810424	0.516365	-0.0170452	0.0116179	0.146024
cg17253982	0.0122108	0.012401	0.327587	0.000503233	0.0069763	0.942664	-0.0120208	0.0100009	0.232715
cg17254056	0.0259195	0.0116563	0.0288243	-0.00340125	0.00655734	0.605322	-0.0148626	0.0094003	0.117574
cg17254125	-0.00169086	0.00583327	0.772625	-0.00438427	0.00328155	0.185104	4.71663e-05	0.00470429	0.992024
cg17254176	0.0122273	0.00814053	0.136795	0.00278289	0.00457952	0.545019	-0.0102503	0.00656499	0.122156
cg17254224	0.00286167	0.00717551	0.691032	0.00497401	0.00403664	0.221266	-0.00243087	0.00578674	0.67549
cg17254229	-0.0055568	0.00652399	0.396747	0.00218206	0.00367012	0.553726	0.00366678	0.00526132	0.487748
cg17254259	0.0022972	0.00580691	0.693393	-0.00254304	0.00326673	0.438455	0.00271253	0.00468303	0.56397
cg17254273	-0.00511792	0.0092799	0.582734	-0.00451375	0.00522048	0.389679	0.00600305	0.00748385	0.424712
cg17254303	-0.00600414	0.00362426	0.101277	0.00241543	0.00203886	0.239439	0.00248385	0.00292281	0.397815
cg17254383	0.0292642	0.0255302	0.254905	-0.0127215	0.0143622	0.378244	-0.0238142	0.020589	0.250659
cg17254384	0.00486682	0.0102557	0.636324	-0.00525271	0.0057694	0.365163	-0.00550777	0.00827075	0.507257
cg17254386	-0.00844886	0.00975126	0.388689	0.00445258	0.00548565	0.419244	0.00811167	0.00786398	0.305233
cg17254388	0.0105683	0.0047439	0.028537	-0.00210683	0.00266872	0.432043	-0.00650744	0.00382575	0.0926071
cg17254414	-0.0045719	0.00965791	0.637152	-0.00228172	0.00543313	0.675571	0.00150134	0.00778869	0.847607
cg17254442	0.00878914	0.0112077	0.435101	0.00584605	0.006305	0.356444	-0.00778219	0.00903857	0.391662
cg17254454	-0.00653925	0.00941458	0.489208	-0.00209703	0.00529625	0.693137	0.00253593	0.00759246	0.739197
cg17254607	-0.0115071	0.00759901	0.133661	0.00447346	0.00427488	0.298319	0.0110908	0.00612828	0.0738649
cg17254663	0.0227943	0.0881309	0.796537	0.0126379	0.0495788	0.799412	0.0135938	0.0710738	0.848775
cg17254701	-0.0138012	0.012437	0.270261	-2.06401e-05	0.00699653	0.997653	0.0021911	0.0100299	0.827597
cg17254710	-6.87362e-05	0.0062621	0.991268	0.00230726	0.00352279	0.514267	-0.00184729	0.00505012	0.715429
cg17254718	0.00429204	0.0107969	0.691977	-0.00471096	0.0060739	0.440133	0.00247737	0.00870726	0.776706
cg17254749	-0.0110521	0.0100484	0.274486	0.00636993	0.00565281	0.262972	0.0136644	0.00810361	0.0954228
cg17254756	0.000309108	0.0246831	0.990038	-0.0139608	0.0138857	0.317553	0.00402038	0.0199059	0.840423
cg17254807	0.00650971	0.00784336	0.408884	0.00457469	0.00441234	0.302773	0.00255518	0.00632534	0.687257
cg17254832	-0.00256576	0.0193606	0.894882	0.00184757	0.0108914	0.8657	0.0113976	0.0156135	0.467407
cg17254904	0.0181681	0.0103097	0.0816256	0.000872522	0.00579981	0.880774	-0.0154266	0.00831434	0.0670027
cg17254929	0.0111364	0.0116308	0.341036	-0.00551303	0.00654301	0.401827	-0.00738055	0.00937977	0.433553
cg17254945	-0.0283529	0.0189924	0.139178	0.00962915	0.0106843	0.370008	0.0279946	0.0153166	0.0710988
cg17254961	-0.00102127	0.00283382	0.719454	-0.00229002	0.00159419	0.154536	0.00136665	0.00228536	0.551426
cg17255000	-0.00408002	0.00366935	0.269308	0.00218927	0.00206422	0.291885	0.00161538	0.00295918	0.586574
cg17255005	-0.0126781	0.0167614	0.451508	0.00364474	0.00942923	0.700066	0.00872826	0.0135173	0.520207
cg17255063	-0.0151342	0.0170963	0.378529	0.0111936	0.00961764	0.247737	0.0216994	0.0137874	0.119237
cg17255067	-0.0255374	0.0213799	0.235621	0.0118004	0.0120274	0.329317	0.0106894	0.017242	0.536942
cg17255085	0.00341379	0.00548551	0.535392	-0.00273349	0.00308592	0.378228	0.00288921	0.00442383	0.515453
cg17255108	0.00311885	0.0154639	0.840645	0.00870063	0.00869935	0.320078	0.000140616	0.012471	0.99103
cg17255125	0.00181871	0.0267548	0.945964	-0.0136681	0.0150511	0.366388	-0.00529568	0.0215766	0.80671
cg17255142	-0.0062277	0.00917566	0.499159	-0.00101623	0.00516184	0.844396	0.00345151	0.00739978	0.642098
cg17255144	-0.0246543	0.0255666	0.337623	-0.00440824	0.0143827	0.759976	0.0134145	0.0206184	0.517052
cg17255148	-0.0543111	0.0210231	0.0114929	0.0226226	0.0118267	0.0591354	0.044905	0.0169542	0.00963406
cg17255150	0.00370564	0.00997804	0.711279	0.0070668	0.00561323	0.211493	-0.00454328	0.00804687	0.573831
cg17255175	0.00383862	0.00906186	0.672926	-0.00637331	0.00509782	0.214656	0.00431759	0.00730801	0.55622
cg17255187	0.000595127	0.0064858	0.927106	-0.00459627	0.00364864	0.211218	0.00241644	0.00523053	0.645271
cg17255214	-0.024001	0.0189629	0.209086	-0.00866753	0.0106678	0.418776	0.0165342	0.0152928	0.282677
cg17255245	0.00894173	0.0173937	0.608532	0.00466755	0.00978499	0.634579	-0.00995854	0.0140273	0.479685
cg17255277	-0.00798756	0.0157043	0.612335	-0.00466385	0.00883459	0.598939	-0.00132483	0.0126649	0.916934
cg17255287	0.00382185	0.00660523	0.564383	-0.00346144	0.00371582	0.354212	0.00332326	0.00532684	0.534383
cg17255302	0.0118877	0.0265642	0.655646	-0.0287418	0.0149439	0.0577885	-0.0147268	0.0214229	0.493681
cg17255342	0.00118527	0.00421884	0.779434	0.00200247	0.00237334	0.401185	-0.000265964	0.00340231	0.937875
cg17255349	-0.00859969	0.0107915	0.427733	-0.00562517	0.00607085	0.356765	0.0124953	0.00870289	0.154739
cg17255368	0.0340221	0.0144624	0.020961	-0.00846372	0.00813596	0.301158	-0.0230489	0.0116633	0.0513769
cg17255375	0.0111962	0.0134203	0.406467	0.00173814	0.00754969	0.818468	-0.0168765	0.0108229	0.122634
cg17255397	0.00494581	0.00367293	0.181702	-0.00701303	0.00206623	0.00104802	0.000433182	0.00296206	0.884075
cg17255495	0.000514227	0.00789291	0.948207	-0.00161917	0.00444022	0.716271	0.00717652	0.00636529	0.262727
cg17255500	-0.0050471	0.0145046	0.728726	0.00889895	0.00815966	0.278529	-0.0026377	0.0116973	0.822135
cg17255502	-0.0296478	0.0141491	0.0391127	0.0149906	0.00795971	0.063079	0.0145197	0.0114107	0.206677
cg17255631	0.000953903	0.00863568	0.912305	0.00125468	0.00485807	0.796824	-0.00151437	0.00696431	0.828381
cg17255672	-0.00751926	0.00874182	0.392127	-0.00180692	0.00491778	0.714214	0.00687705	0.0070499	0.33209
cg17255703	0.0227936	0.0296127	0.443597	-0.0274961	0.0166588	0.102522	-0.0239345	0.0238814	0.319079
cg17255712	-0.00262214	0.00257747	0.311884	0.00202755	0.00144998	0.165651	0.00258323	0.00207862	0.217374
cg17255714	0.00835278	0.0135801	0.540149	-0.00569678	0.0076396	0.457912	0.00704837	0.0109518	0.52158
cg17255752	0.000266976	0.00963279	0.977954	-0.00202274	0.005419	0.709879	0.000559524	0.00776844	0.942751
cg17255756	0.012827	0.015726	0.416979	-0.00699552	0.0088468	0.431296	-0.00159546	0.0126824	0.900186
cg17255761	4.76566e-05	0.00749609	0.994942	0.00177113	0.00421699	0.675547	-0.00733605	0.00604528	0.228293
cg17255802	0.000259059	0.00242807	0.915284	-0.000865906	0.00136593	0.527827	0.00118172	0.00195813	0.547786
cg17255817	-0.00691147	0.00724633	0.342895	0.00223173	0.00407648	0.585494	0.00810062	0.00584386	0.169319
cg17255821	-0.00874054	0.0123046	0.479433	0.00166725	0.00692206	0.810243	0.013573	0.00992315	0.174976
cg17255833	0.00640763	0.0127102	0.615472	0.00564079	0.00715023	0.432368	0.00102007	0.0102502	0.920963
cg17255878	0.00312217	0.00442339	0.482222	-0.00231231	0.00248841	0.355401	-0.000940236	0.00356728	0.792747
cg17255928	0.0147554	0.00946597	0.122763	-0.00886583	0.00532516	0.0996157	-0.0146633	0.00763391	0.0581077
cg17255939	0.00349169	0.0214679	0.871182	-0.00932521	0.0120769	0.442166	-0.0055487	0.0173129	0.74938
cg17255947	0.00197766	0.00294855	0.504214	-0.00170354	0.00165873	0.307327	-0.00082117	0.00237788	0.730694
cg17256029	0.0125029	0.017478	0.476353	-0.00629643	0.00983237	0.523649	-0.010766	0.0140952	0.447098
cg17256073	-0.00718776	0.00475459	0.134306	0.00413862	0.00267473	0.125506	0.00546877	0.00383438	0.157459
cg17256108	-0.00141319	0.00615532	0.818964	-0.00345618	0.00346273	0.32106	0.00175355	0.00496401	0.724773
cg17256152	0.00257176	0.00870155	0.768293	-0.00250182	0.00489513	0.610617	-0.00581932	0.00701743	0.409277
cg17256156	-0.000920184	0.0110012	0.933536	0.00509748	0.00618882	0.412438	-0.00295181	0.00887201	0.740172
cg17256157	0.00458073	0.00432768	0.292839	-0.000907861	0.00243457	0.710148	-0.00341471	0.00349009	0.330652
cg17256172	-0.0138763	0.00896562	0.125405	0.00645686	0.00504368	0.203962	0.00538867	0.00723039	0.458158
cg17256192	-0.0049652	0.00592339	0.404249	-0.00332716	0.00333225	0.320884	0.00566158	0.00477697	0.239247
cg17256227	-0.010988	0.0155544	0.481856	0.00230697	0.00875024	0.79269	-0.00672537	0.0125439	0.593259
cg17256240	0.000202034	0.00820692	0.980418	-0.00517956	0.00461687	0.265074	0.00157016	0.00661853	0.813044
cg17256250	-0.00723323	0.015998	0.652324	0.00738247	0.00899979	0.414344	0.00674304	0.0129017	0.602579
cg17256253	-0.00235898	0.00749413	0.753703	0.0011035	0.00421588	0.794149	-0.00239011	0.0060437	0.693486
cg17256260	0.00108326	0.00309047	0.726819	-0.00304875	0.00173857	0.083104	-0.000152088	0.00249233	0.951485
cg17256334	0.000487111	0.0029934	0.871119	-0.000944801	0.00168396	0.576234	-0.000246184	0.00241405	0.919013
cg17256364	-0.0303813	0.0206413	0.144749	0.0148955	0.011612	0.203059	0.0345883	0.0166464	0.0407422
cg17256397	0.00736139	0.0156196	0.63864	-0.00638438	0.00878693	0.469482	0.00143976	0.0125965	0.909271
cg17256404	-0.00653451	0.00591195	0.272146	-0.00178713	0.00332581	0.592429	0.00694855	0.00476774	0.148688
cg17256465	-0.0210457	0.126385	0.868143	-0.0870933	0.0710991	0.223975	0.0664411	0.101924	0.516247
cg17256506	-0.0425033	0.0115176	0.000394458	0.016556	0.00647932	0.0123926	0.0321019	0.00928846	0.000857825
cg17256525	0.0161179	0.0110265	0.147499	0.00161176	0.00620306	0.795621	-0.0151152	0.00889242	0.0928285
cg17256532	-0.00145217	0.00555047	0.79424	0.0040737	0.00312246	0.195535	-0.0029787	0.00447622	0.507565
cg17256555	-0.00143158	0.00368653	0.698745	0.000523554	0.00207389	0.801303	0.000770826	0.00297303	0.796052
cg17256657	-0.00333137	0.0118879	0.77998	0.0109929	0.00668761	0.103918	0.00691202	0.00958705	0.472903
cg17256679	0.00130767	0.00881942	0.882479	6.99748e-05	0.00496143	0.98878	0.00916435	0.00711249	0.201072
cg17256681	-0.00205377	0.0214121	0.923813	0.0154324	0.0120456	0.203618	-0.00854051	0.017268	0.622167
cg17256691	0.00819887	0.0133002	0.539248	0.00250308	0.00748216	0.738796	-0.0081237	0.0107261	0.450918
cg17256697	0.00382013	0.0219861	0.862473	-0.00852986	0.0123685	0.492295	-0.0125222	0.0177309	0.481973
cg17256706	-0.00463432	0.00586662	0.431757	0.00365786	0.00330032	0.270842	0.000270369	0.00473118	0.954563
cg17256711	-0.000520209	0.0147432	0.971936	0.00316974	0.00829393	0.703285	-0.00492168	0.0118898	0.679959
cg17256712	-0.0065163	0.01902	0.732743	0.0111462	0.0106999	0.300497	-0.00759523	0.0153388	0.621762
cg17256729	-0.0023224	0.0152528	0.879343	0.0106338	0.00858059	0.21865	-0.0052343	0.0123007	0.671528
cg17256760	0.00683547	0.0105986	0.520701	-4.75112e-05	0.00596231	0.993661	-0.0108123	0.0085473	0.20933
cg17256791	0.00710212	0.0191778	0.712058	0.00600496	0.0107886	0.579262	-0.00706491	0.0154661	0.64898
cg17256817	-0.000279831	0.00671882	0.966876	0.000859729	0.00377973	0.820614	0.000399441	0.00541844	0.941407
cg17256835	0.0127686	0.0241558	0.598465	0.00233431	0.013589	0.86402	0.00812506	0.0194806	0.677668
cg17256859	-0.0304249	0.0174649	0.0851149	0.00209074	0.00982502	0.831994	0.0265771	0.0140847	0.0625811
cg17256873	0.00363711	0.00958313	0.705239	0.00319914	0.00539107	0.55448	-0.00427399	0.00772839	0.581698
cg17256908	0.0893503	0.0309808	0.0049727	-0.0303098	0.0174285	0.0856387	-0.0826634	0.0249847	0.00137643
cg17256922	0.00228192	0.00931125	0.806991	-0.00334694	0.00523811	0.524568	0.00380351	0.00750912	0.613805
cg17256930	0.000222306	0.0139501	0.987323	-0.00408605	0.00784777	0.603954	0.00514873	0.0112502	0.648367
cg17257016	-0.0033716	0.00927632	0.717162	-0.00564537	0.00521847	0.282399	-8.70812e-05	0.00748096	0.99074
cg17257024	0.00797969	0.0109531	0.468292	-0.00562117	0.00616178	0.364209	-0.0107035	0.00883324	0.228972
cg17257126	0.0105909	0.0128658	0.412708	-0.00439965	0.00723774	0.54489	-0.00484414	0.0103757	0.641784
cg17257165	0.0121851	0.0126887	0.339624	-0.003505	0.00713814	0.624674	-0.0118131	0.0102329	0.251564
cg17257175	-0.0061508	0.00653449	0.349227	-0.000923724	0.00367603	0.802202	0.00182288	0.00526979	0.730264
cg17257265	0.00885682	0.0138072	0.522948	0.00571671	0.00776736	0.463762	-0.00403604	0.0111349	0.717903
cg17257444	-0.0240021	0.0126894	0.0619613	-0.00398013	0.00713851	0.578612	0.0281381	0.0102334	0.00728759
cg17257469	-0.024189	0.0114274	0.0372044	-0.00644923	0.00642858	0.318606	0.0186749	0.00921573	0.0458577
cg17257516	0.0106224	0.0108941	0.332298	0.00766218	0.00612855	0.214642	0.000383161	0.00878561	0.965316
cg17257571	0.0146461	0.0100195	0.147496	-0.00607672	0.00563656	0.284044	-0.00508354	0.00808032	0.530953
cg17257587	0.0144157	0.00741314	0.0551278	-0.00749249	0.00417032	0.0759478	-0.00757902	0.00597838	0.208353
cg17257596	-0.0113443	0.0104552	0.280974	0.00360986	0.00588166	0.54102	0.0068482	0.00843168	0.418946
cg17257636	0.00577013	0.00583243	0.325315	-0.00223879	0.00328108	0.496884	-0.00262679	0.00470361	0.577996
cg17257645	-0.0102783	0.00954722	0.284715	0.00253463	0.00537086	0.638191	0.0099475	0.00769943	0.199866
cg17257676	-0.00315482	0.0059536	0.597563	0.00199795	0.00334925	0.552401	0.00216888	0.00480133	0.652617
cg17257718	-0.00391236	0.0200851	0.846023	0.00443318	0.011299	0.695781	0.0146279	0.0161978	0.369037
cg17257720	-0.0298539	0.019431	0.128153	0.0227597	0.0109311	0.0403392	0.0195434	0.0156703	0.215763
cg17257729	0.0359084	0.0190203	0.0624512	-0.0179612	0.0107	0.0968996	-0.0368084	0.0153391	0.0185954
cg17257731	-0.0443334	0.0209446	0.0372088	0.0168493	0.0117825	0.156376	0.0320023	0.0168909	0.0615394
cg17257732	0.00691281	0.00402018	0.0891579	-0.00171348	0.00226158	0.450759	-0.00818407	0.00324211	0.0134513
cg17257733	0.00698399	0.00692703	0.316209	-0.00319839	0.00389685	0.414077	-0.00831111	0.00558635	0.140517
cg17257757	0.0190911	0.0264804	0.472918	0.0119968	0.0148968	0.422879	-0.0187322	0.0213553	0.382868
cg17257857	0.00443526	0.0123973	0.721409	-0.00386351	0.00697418	0.581051	-0.00232451	0.00999786	0.816708
cg17257862	-0.00253646	0.00655726	0.699859	0.00215778	0.00368884	0.560132	-0.0062475	0.00528815	0.240733
cg17257916	0.00512227	0.0214818	0.812108	0.0132378	0.0120847	0.276431	-0.00776222	0.0173241	0.655251
cg17257934	-0.0106898	0.0157105	0.498085	0.00827602	0.00883804	0.351716	0.00470805	0.0126698	0.711118
cg17257947	0.00720246	0.00806269	0.374214	-0.00586598	0.00453573	0.199417	-0.00641526	0.00650221	0.326626
cg17258069	0.0495252	0.0200491	0.0155026	-0.00704976	0.0112788	0.533615	-0.0375501	0.0161687	0.022603
cg17258140	0.00158816	0.00633169	0.802554	-9.801e-05	0.00356194	0.978113	-0.00518321	0.00510624	0.312951
cg17258147	0.0149525	0.0115023	0.197132	-0.0109426	0.00647073	0.094483	-0.0104679	0.00927614	0.262297
cg17258157	-0.0131545	0.0096743	0.177511	0.00506027	0.00544236	0.35511	0.0108581	0.00780191	0.167638
cg17258195	0.00124461	0.00711301	0.861514	-0.00852863	0.00400148	0.035946	0.00508502	0.00573634	0.377872
cg17258226	0.0105431	0.0134144	0.434081	-0.0140371	0.00754637	0.066329	-0.0136734	0.0108181	0.209708
cg17258228	-0.00880861	0.0133019	0.509631	-0.00375353	0.00748309	0.617245	0.0100023	0.0107274	0.353771
cg17258265	-0.0043327	0.00356381	0.227446	-0.000128605	0.00200485	0.949004	0.00329364	0.00287406	0.255017
cg17258276	0.00130283	0.00546449	0.812131	0.00171437	0.00307409	0.578527	-0.00310922	0.00440688	0.482405
cg17258299	0.0139921	0.0205365	0.497515	0.00134079	0.011553	0.907882	-0.0106799	0.0165618	0.520761
cg17258304	-0.0275999	0.0258941	0.289498	0.00646427	0.0145669	0.658341	0.0224173	0.0208825	0.286086
cg17258335	-0.00561662	0.0216288	0.795736	0.0103667	0.0121674	0.396605	-0.0115221	0.0174427	0.510676
cg17258364	-0.0145762	0.0136064	0.28708	0.0102897	0.00765441	0.182432	0.0120982	0.010973	0.273338
cg17258387	-0.00861431	0.00911835	0.347478	-0.00597739	0.0051296	0.247168	0.0083309	0.00735356	0.260439
cg17258393	-0.000524907	0.0145378	0.971282	-0.000719115	0.00817838	0.93014	0.00479526	0.0117242	0.683563
cg17258433	0.00716436	0.0096488	0.459824	0.00571182	0.00542801	0.29565	-0.00458539	0.00778135	0.557237
cg17258440	0.0187033	0.00784745	0.0193833	-0.00672665	0.00441464	0.131293	-0.0146312	0.00632863	0.0232021
cg17258442	0.0379937	0.0145115	0.0104644	-0.00855517	0.00816355	0.297622	-0.0257828	0.0117029	0.0302921
cg17258460	-0.0266786	0.0220805	0.230305	0.0219623	0.0124216	0.0806361	0.0209908	0.017807	0.241768
cg17258551	0.00490127	0.00371977	0.191169	-0.00364573	0.00209259	0.0850886	-0.00536545	0.00299984	0.0772449
cg17258605	0.021095	0.0121204	0.0853978	-0.0192637	0.00681842	0.00588649	-0.0137004	0.00977458	0.164664
cg17258607	0.00942143	0.00695964	0.179414	0.00270808	0.0039152	0.491021	-0.0076264	0.00561266	0.177809
cg17258637	-0.00574757	0.00914155	0.531212	0.00278556	0.00514265	0.589471	0.000343619	0.00737227	0.962934
cg17258678	0.0241251	0.0215484	0.266048	-7.8178e-05	0.0121222	0.994869	-0.0218147	0.0173779	0.212805
cg17258702	0.0106577	0.0102521	0.301487	-0.00883074	0.00576737	0.129444	-0.0125477	0.00826784	0.132815
cg17258727	0.00297447	0.0083887	0.723782	-0.00312727	0.00471913	0.509329	-0.00291635	0.00676513	0.667497
cg17258741	0.00799526	0.0137933	0.563685	-0.00480908	0.00775952	0.537071	-0.00596293	0.0111237	0.59332
cg17258765	-0.024694	0.0127469	0.0560347	0.00795612	0.00717084	0.270339	0.0215206	0.0102798	0.039286
cg17258816	0.00818571	0.0063969	0.204155	-0.000301137	0.00359863	0.933507	-0.00958456	0.00515883	0.0666461
cg17258817	0.0252682	0.0212985	0.238776	-0.0204091	0.0119816	0.0921528	-0.0237751	0.0171763	0.169926
cg17258826	0.0261626	0.0198605	0.191272	-0.00496117	0.0111727	0.658139	-0.0266415	0.0160166	0.0999231
cg17258900	0.00980981	0.0159942	0.541292	0.000965768	0.00899764	0.914776	-0.00448821	0.0128986	0.72873
cg17258952	-0.00772997	0.0104571	0.461818	0.0041626	0.00588274	0.481131	0.00738068	0.00843322	0.383937
cg17258972	0.0155388	0.0207681	0.456403	-0.00828235	0.0116832	0.480321	-0.0131509	0.0167486	0.434522
cg17259065	-0.0245467	0.022665	0.28186	0.0167868	0.0127504	0.191519	0.0138308	0.0182783	0.451337
cg17259086	-0.00747081	0.0109611	0.49736	0.00449318	0.00616624	0.468204	0.00750518	0.00883964	0.398246
cg17259096	-0.0177363	0.0112937	0.120023	0.00289753	0.00635335	0.649507	0.00722887	0.00910787	0.429583
cg17259143	0.0118529	0.00953323	0.217165	-0.00123458	0.00536299	0.818487	-0.0162039	0.00768815	0.0380066
cg17259183	0.0045699	0.00899621	0.612782	0.00203718	0.00506089	0.688302	-0.00410952	0.00725506	0.572591
cg17259191	0.00291193	0.0104712	0.78162	-0.00628685	0.00589068	0.288879	0.0010617	0.00844462	0.900246
cg17259245	0.0169812	0.0104563	0.108075	-0.00713005	0.00588225	0.228821	-0.0133293	0.00843253	0.11766
cg17259265	-0.0043486	0.0205693	0.833072	0.00410293	0.0115714	0.723787	0.000571273	0.0165883	0.972608
cg17259298	0.0177342	0.0177827	0.321463	-0.00995553	0.0100038	0.322476	-0.015106	0.014341	0.295167
cg17259303	-0.0181902	0.00983095	0.0677452	0.00181877	0.00553048	0.743068	0.0141219	0.00792824	0.078449
cg17259318	-0.00745815	0.00836103	0.374904	0.00606968	0.00470356	0.200396	0.00376695	0.00674281	0.577862
cg17259334	-0.000970766	0.0108626	0.929	0.00527538	0.00611084	0.390412	-0.00588015	0.00876023	0.503893
cg17259487	0.00231802	0.0217301	0.9153	0.0088664	0.0122244	0.470259	-0.00967358	0.0175244	0.582392
cg17259602	0.00350263	0.0110589	0.75223	-0.00279636	0.00622129	0.654228	0.0013052	0.00891856	0.883995
cg17259633	-0.0158304	0.0149029	0.291139	-0.00746667	0.00838376	0.375652	0.0235603	0.0120186	0.0532341
cg17259656	0.00290258	0.00313397	0.356981	0.00154126	0.00176304	0.38447	-0.00185048	0.00252742	0.466084
cg17259759	0.0122655	0.00924352	0.188087	-0.0120395	0.00520002	0.0230069	-0.0038483	0.00745451	0.607029
cg17259761	-0.00971348	0.00887938	0.277073	0.00947264	0.00499517	0.0613092	0.0105883	0.00716084	0.142934
cg17259790	-0.0317718	0.0163437	0.0552053	0.00985372	0.00919425	0.286877	0.0130525	0.0131805	0.324843
cg17259862	-0.0101535	0.0208559	0.627623	0.0176093	0.0117327	0.137094	0.00869434	0.0168194	0.606553
cg17259886	-0.00476761	0.00667551	0.477063	0.0011953	0.00375536	0.751045	0.00366215	0.00538351	0.498193
cg17259920	0.00324512	0.0162448	0.842142	-0.0120027	0.00913864	0.19258	0.00186623	0.0131007	0.88706
cg17259931	-0.00455374	0.00847015	0.592243	-0.003566	0.00476495	0.456296	0.00658855	0.00683081	0.337514
cg17259948	0.0124793	0.0109042	0.255651	-0.00910553	0.00613426	0.141409	-0.00603516	0.0087938	0.494394
cg17259952	0.00443446	0.0100739	0.660916	-0.00088622	0.00566718	0.876106	0.00141512	0.00812421	0.862134
cg17260002	-0.00569793	0.0185102	0.758968	-0.00202856	0.0104131	0.846007	0.00799333	0.0149277	0.593723
cg17260029	-0.00626127	0.0106514	0.558202	-0.0034244	0.00599204	0.569174	0.00520949	0.00858992	0.545822
cg17260058	-0.0133559	0.0157991	0.400284	0.00104203	0.00888792	0.906945	0.00203991	0.0127413	0.873181
cg17260124	0.00652107	0.00668676	0.332218	-0.00147795	0.00376169	0.69538	-0.0082201	0.00539259	0.131138
cg17260132	0.0150371	0.0160355	0.351034	-0.00495472	0.00902087	0.584273	-0.00555253	0.0129319	0.668743
cg17260145	-0.0186907	0.0111734	0.0980459	0.00711028	0.00628566	0.261157	0.0221956	0.00901084	0.0157868
cg17260180	-0.0216322	0.00862412	0.0140296	0.00680072	0.00485157	0.164629	0.0112755	0.00695499	0.108678
cg17260184	1.0561e-05	0.0027909	0.99699	0.000168977	0.00157004	0.914546	-0.000296639	0.00225074	0.895457
cg17260222	-0.0161652	0.0199098	0.419105	0.00968931	0.0112004	0.389427	0.00306638	0.0160564	0.849
cg17260274	0.00309306	0.0134669	0.818893	0.00903798	0.00757589	0.236192	-0.0114123	0.0108604	0.296323
cg17260276	0.0132652	0.018089	0.465375	0.00227846	0.0101761	0.82337	-0.00502759	0.014588	0.731217
cg17260318	-0.00102148	0.00815796	0.900651	0.00251456	0.00458932	0.585185	-0.00239359	0.00657904	0.716896
cg17260354	0.00423289	0.0113367	0.709795	0.00934634	0.00637753	0.146471	-0.00920978	0.00914253	0.316623
cg17260426	0.00137793	0.00280477	0.624494	-0.00051974	0.00157785	0.742665	-0.00270091	0.00226193	0.235771
cg17260449	-0.000655834	0.00372699	0.860737	4.57646e-05	0.00209665	0.982637	-6.78111e-06	0.00300566	0.998205
cg17260474	0.0225329	0.0174576	0.200301	-0.00913597	0.00982093	0.354874	-0.00948887	0.0140788	0.502153
cg17260475	0.00249	0.018128	0.891074	-0.025828	0.0101981	0.0131582	-0.0109177	0.0146195	0.457251
cg17260591	-0.00368782	0.0132497	0.781433	0.00835857	0.00745372	0.265278	0.00389794	0.0106853	0.716171
cg17260631	-0.00179615	0.00893306	0.841126	0.0113813	0.00502536	0.0260709	-0.000105492	0.00720413	0.988351
cg17260660	-0.00475582	0.00787703	0.547613	-0.00547369	0.00443129	0.220145	0.00432024	0.00635249	0.498298
cg17260706	0.0259878	0.0243177	0.288241	-0.0112464	0.0136801	0.413321	-0.0204568	0.0196112	0.299853
cg17260712	0.00733947	0.0146567	0.617835	-0.00179068	0.00824524	0.82859	-0.0139765	0.01182	0.240325
cg17260725	-0.000995513	0.00319778	0.756324	0.00246916	0.00179893	0.173498	-0.000763477	0.00257887	0.767913
cg17260732	0.00666165	0.00902716	0.462573	-0.00631166	0.0050783	0.217333	-0.0118134	0.00728002	0.108354
cg17260771	-0.00905846	0.0176907	0.609946	0.0155941	0.00995204	0.120848	0.021387	0.0142668	0.137558
cg17260819	-0.00980325	0.0236493	0.679534	-0.00877513	0.0133041	0.511307	0.00855158	0.0190722	0.65502
cg17260918	4.90132e-05	0.00289085	0.986513	0.000747692	0.00162627	0.646864	0.00296009	0.00233135	0.20766
cg17260954	-0.00344041	0.00797918	0.667434	-0.00561409	0.00448875	0.214475	0.00628892	0.00643487	0.331185
cg17260962	-0.00860767	0.0153683	0.576889	0.000725344	0.00864553	0.933335	0.00641493	0.0123938	0.606089
cg17260968	0.00991756	0.0178513	0.579966	0.0135573	0.0100424	0.180598	-0.0151083	0.0143963	0.296943
cg17261040	0.00970037	0.00455608	0.0361387	-0.00432048	0.00256306	0.0955263	-0.0100564	0.00367429	0.00754964
cg17261055	0.0385251	0.0255983	0.136036	0.0133105	0.0144005	0.357943	-0.0317767	0.020644	0.127452
cg17261085	-0.0130911	0.00860063	0.131693	-0.00189078	0.00483835	0.696931	0.0120079	0.00693604	0.0870377
cg17261096	0.00975415	0.0301887	0.747408	-0.0217982	0.0169829	0.202791	-0.0234348	0.0243459	0.338489
cg17261118	0.0229698	0.0119288	0.0575007	-0.00396402	0.00671064	0.556284	-0.0164991	0.00962006	0.089975
cg17261120	0.0020533	0.0132936	0.877614	-0.00129924	0.0074784	0.862489	-0.00686641	0.0107207	0.523582
cg17261139	-0.00342718	0.00735849	0.642589	-0.00132535	0.00413957	0.749628	0.0077663	0.00593431	0.194159
cg17261145	-0.00259278	0.00717245	0.718629	0.00565752	0.00403492	0.164515	0.00337777	0.00578427	0.560795
cg17261189	-0.0189826	0.0177106	0.286834	0.011041	0.00996323	0.270912	0.0161925	0.0142828	0.260106
cg17261196	-0.0224763	0.0350773	0.523399	0.00130957	0.019733	0.947244	0.0257431	0.0282883	0.365383
cg17261211	-0.0117564	0.0106318	0.271943	0.00433901	0.00598101	0.470159	0.00749761	0.0085741	0.384338
cg17261234	-0.0146249	0.0131403	0.268853	0.0126893	0.00739217	0.0896958	0.00310323	0.0105971	0.770359
cg17261469	-0.00683432	0.0163541	0.677078	-0.00163788	0.00920016	0.859125	0.00898624	0.0131889	0.497504
cg17261508	0.0077992	0.0272987	0.775804	-0.00299377	0.0153571	0.845902	-0.00273812	0.0220152	0.901313
cg17261529	-0.00576322	0.0106696	0.590503	0.00700344	0.00600226	0.246554	0.00732941	0.00860456	0.396716
cg17261615	-0.0135121	0.0130514	0.303467	0.00552158	0.00734219	0.454108	0.022792	0.0105254	0.0331573
cg17261621	0.00958721	0.00619221	0.125272	-0.00610369	0.00348347	0.0833483	-0.00483962	0.00499375	0.335228
cg17261658	0.00955909	0.00986436	0.335268	-0.00504131	0.00554927	0.366202	-0.00501071	0.00795519	0.530471
cg17261675	0.0171011	0.0145326	0.242584	-0.00819882	0.00817543	0.318774	-0.00453891	0.0117199	0.699515
cg17261676	-0.0226564	0.0204419	0.270845	0.0118962	0.0114997	0.303849	0.0248171	0.0164855	0.135931
cg17261708	0.00805435	0.0121383	0.508775	0.00431046	0.0068285	0.529574	-0.00902384	0.00978903	0.359226
cg17261712	-0.00127135	0.0126317	0.920067	-0.00480582	0.00710608	0.500689	0.000122588	0.010187	0.990427
cg17261804	-0.000606247	0.00560791	0.914167	-0.000257107	0.00315477	0.935238	0.00184839	0.00452254	0.683784
cg17261827	0.000721379	0.0134972	0.957502	-0.00813181	0.00759297	0.287216	-0.00334207	0.0108849	0.759567
cg17261830	0.00100034	0.00471258	0.832404	-0.00328608	0.0026511	0.218566	-0.000297131	0.00380049	0.937867
cg17261919	0.0103321	0.0120417	0.39329	-0.00762119	0.00677417	0.263741	-0.0110005	0.00971115	0.260498
cg17261932	0.00314674	0.0130065	0.809413	-0.00277435	0.00731693	0.705508	-0.00344875	0.0104892	0.743123
cg17261979	0.00924613	0.00855853	0.283046	0.00136051	0.00481467	0.778188	-0.00247539	0.00690209	0.72075
cg17262026	0.00478539	0.0170098	0.77914	0.00223218	0.00956901	0.816111	0.00777969	0.0137177	0.572122
cg17262038	0.0143034	0.00862251	0.100833	-0.00239612	0.00485066	0.622596	-0.0143584	0.00695368	0.0419834
cg17262058	0.0324822	0.018851	0.0885068	-0.00226923	0.0106048	0.831074	-0.0207761	0.0152026	0.175348
cg17262065	0.00936678	0.0137342	0.497091	0.00590065	0.00772628	0.447153	-0.010841	0.011076	0.330466
cg17262143	-0.00562284	0.019664	0.775615	-0.00523818	0.0110621	0.637053	-0.00554719	0.0158582	0.727353
cg17262201	-0.00381947	0.0128195	0.766475	-0.000806979	0.00721172	0.911168	0.00587811	0.0103384	0.571147
cg17262328	0.0140691	0.0284286	0.621952	-0.00954087	0.0159927	0.552376	-0.0245611	0.0229264	0.287066
cg17262415	0.00448693	0.00241691	0.0668505	-0.000874306	0.00135965	0.521931	-0.00302925	0.00194913	0.123864
cg17262492	-0.0100249	0.0101406	0.325671	0.00630242	0.00570468	0.272373	0.00408452	0.00817798	0.618751
cg17262610	-0.0074848	0.0122349	0.542331	0.0075894	0.00688285	0.27329	0.000795603	0.00986694	0.935923
cg17262642	-0.00715703	0.0205911	0.729016	0.0104212	0.0115837	0.37085	0.0186669	0.0166058	0.264128
cg17262755	-0.00997417	0.0355122	0.779496	0.0432739	0.0199777	0.0331025	0.0294822	0.0286391	0.306193
cg17262810	0.0134277	0.0153525	0.384241	-0.00342441	0.00863668	0.692732	-0.0149725	0.0123811	0.229903
cg17262823	-0.00951484	0.0121681	0.436417	0.00903914	0.00684526	0.190214	0.00950729	0.00981305	0.335373
cg17262868	-0.0154141	0.0141274	0.278319	0.0162765	0.00794746	0.0436452	0.00355483	0.0113931	0.755793
cg17262897	-0.021506	0.0194487	0.271942	-0.0065401	0.010941	0.55159	0.0271378	0.0156846	0.0872195
cg17262926	-0.0454105	0.0280958	0.10974	0.031395	0.0158055	0.0502185	0.0281343	0.022658	0.217766
cg17262932	0.00374814	0.00332605	0.262953	-0.000175266	0.00187109	0.925591	-0.00209178	0.00268232	0.43765
cg17263012	0.000484756	0.010629	0.96373	-0.00546707	0.00597942	0.363138	0.000245597	0.00857182	0.97721
cg17263053	-0.0156077	0.0113174	0.171483	0.00925337	0.00636667	0.149793	0.0143106	0.00912697	0.120608
cg17263061	0.00336367	0.00287847	0.245848	-0.00203535	0.00161931	0.212223	-0.000944211	0.00232137	0.685215
cg17263089	-0.0150532	0.0116084	0.198227	0.00348542	0.0065304	0.594927	0.00557319	0.00936169	0.553212
cg17263130	0.00614203	0.00843141	0.468328	-0.00167991	0.00474315	0.724084	-0.00880767	0.00679957	0.198715
cg17263173	-0.0221204	0.0121498	0.0721813	0.0113334	0.00683499	0.100975	0.0134517	0.00979833	0.173409
cg17263194	0.00346916	0.0127754	0.786626	0.000439874	0.0071869	0.95134	0.00624589	0.0103028	0.545977
cg17263206	0.0174369	0.0140575	0.218241	-0.0147748	0.00790816	0.0651653	-0.0148652	0.0113368	0.19331
cg17263323	-0.0075821	0.0220049	0.731274	0.011492	0.012379	0.355857	-0.0117748	0.017746	0.508793
cg17263363	0.00779222	0.00392839	0.0505318	-0.00262346	0.00220994	0.238489	-0.0045271	0.00316808	0.156676
cg17263474	-0.00340897	0.0202397	0.866645	0.0148575	0.011386	0.195451	-0.00383609	0.0163225	0.81476
cg17263528	-0.254915	0.111107	0.0242375	0.228558	0.0625041	0.000441841	0.0864587	0.0896031	0.337328
cg17263539	0.00646098	0.0143012	0.652578	0.00810332	0.00804523	0.316687	0.000790048	0.0115333	0.945547
cg17263566	-0.00407619	0.0206822	0.84423	-1.52673e-05	0.0116349	0.998956	0.000706899	0.0166793	0.966294
cg17263567	-0.027917	0.0128953	0.0331987	0.00890411	0.00725435	0.223054	0.0181009	0.0103995	0.0853809
cg17263602	-0.00296157	0.0106011	0.780645	0.00066226	0.00596376	0.911841	0.00455252	0.00854937	0.59577
cg17263665	0.00997971	0.0345884	0.773645	-0.0179566	0.019458	0.358702	-0.00305026	0.0278941	0.913182
cg17263716	0.0166636	0.0153835	0.281777	-0.00621873	0.00865409	0.474365	-0.00251278	0.0124061	0.839976
cg17263719	0.009658	0.00975493	0.324953	-0.00344397	0.00548771	0.531962	0.00128028	0.00786694	0.871108
cg17263723	0.0108983	0.0187618	0.56286	-0.00525449	0.0105546	0.619883	-3.27035e-06	0.0151306	0.999828
cg17263819	0.00540387	0.0385628	0.888887	-0.0217268	0.0216938	0.319417	-0.00625559	0.0310993	0.841063
cg17263820	0.0236282	0.0110072	0.0346736	-0.00625902	0.0061922	0.314985	-0.0182614	0.00887686	0.0427335
cg17263823	0.00193338	0.00234117	0.411218	-0.00162247	0.00131704	0.221382	-0.000781623	0.00188805	0.679929
cg17263892	-0.00949305	0.00671545	0.161128	0.00270889	0.00377783	0.47531	-0.000791697	0.00541573	0.884122
cg17263916	0.00358935	0.0098023	0.715145	-0.00626583	0.00551436	0.259035	0.000845933	0.00790514	0.915033
cg17263965	0.0198077	0.00893751	0.0293463	-0.00806525	0.00502787	0.112399	-0.0131899	0.00720772	0.0707612
cg17263974	0.00799126	0.0172682	0.644709	-0.0138972	0.00971436	0.156215	-0.0137107	0.0139261	0.327648
cg17263986	0.0138834	0.0327883	0.673054	-0.0166352	0.0184453	0.369676	-0.0353457	0.0264424	0.184885
cg17264028	-0.00989955	0.020982	0.63827	0.011458	0.0118036	0.33444	0.0178209	0.0169211	0.295246
cg17264064	-0.0121546	0.020949	0.563315	0.0100305	0.011785	0.39709	0.00405809	0.0168944	0.810752
cg17264184	-0.00146414	0.0048612	0.764006	0.00462903	0.0027347	0.0941752	-0.00349881	0.00392035	0.374659
cg17264209	-0.000120438	0.00293706	0.967387	-0.000963416	0.00165226	0.561378	0.00050793	0.00236861	0.830716
cg17264240	-0.00557832	0.00321809	0.0866457	0.00203262	0.00181036	0.264697	0.00574271	0.00259525	0.0295933
cg17264271	0.0123371	0.00839102	0.145179	-0.00453776	0.00472043	0.339127	-0.00757345	0.006767	0.266219
cg17264299	-0.0126028	0.014064	0.372729	0.00381486	0.00791182	0.630923	0.0134347	0.011342	0.239515
cg17264397	-0.00546547	0.00851276	0.522579	0.0124274	0.00478892	0.011139	-0.00131604	0.00686518	0.848436
cg17264417	0.00292192	0.00239521	0.225877	-0.00137598	0.00134744	0.310068	-0.000830699	0.00193164	0.668248
cg17264470	-0.0131991	0.0154225	0.394497	0.00220697	0.00867606	0.79982	0.0204809	0.0124376	0.103314
cg17264472	0.0127956	0.00929853	0.17241	-0.00434028	0.00523096	0.409017	-0.00491164	0.00749887	0.514246
cg17264513	-0.0197619	0.0195081	0.313931	0.0136641	0.0109745	0.216523	0.00637705	0.0157325	0.686244
cg17264522	0.000466206	0.00288042	0.871806	-0.00172909	0.00162041	0.288959	0.00201533	0.00232294	0.388069
cg17264541	-0.000862414	0.0102244	0.932978	-0.00496777	0.00575184	0.390193	0.00381034	0.00824558	0.645185
cg17264563	-0.0176961	0.0164521	0.285144	0.0148959	0.00925525	0.111225	0.00911368	0.0132679	0.494018
cg17264603	0.00841726	0.00738836	0.257796	-0.00753501	0.00415638	0.0733808	0.00447571	0.0059584	0.454632
cg17264609	-0.00381419	0.00317161	0.23247	0.00280117	0.00178422	0.120137	0.00360548	0.00255777	0.162301
cg17264650	-0.0117369	0.0248129	0.637415	0.0108688	0.0139587	0.438354	0.010279	0.0200105	0.608809
cg17264702	0.00017422	0.00250212	0.944653	0.00155686	0.00140759	0.271827	0.000151132	0.00201785	0.940472
cg17264718	-0.000897592	0.012224	0.941638	-0.00649089	0.00687672	0.347899	0.00914397	0.00985815	0.356265
cg17264730	0.0152376	0.0135039	0.262334	0.00209869	0.00759675	0.783018	-0.0137021	0.0108904	0.211771
cg17264752	8.72439e-06	0.0106731	0.99935	-0.000207779	0.00600422	0.972475	-0.00281666	0.00860738	0.744293
cg17264754	-0.0183911	0.0112182	0.104827	0.0078175	0.00631089	0.218855	0.0193655	0.00904701	0.0351753
cg17264765	0.00165878	0.00682734	0.808621	0.00259129	0.00384077	0.501711	-0.00132282	0.00550596	0.810713
cg17264779	-0.0263903	0.0256138	0.305785	0.003593	0.0144093	0.803689	0.0353423	0.0206565	0.0907364
cg17264834	0.0172999	0.0101477	0.0918832	-0.0134947	0.00570868	0.0203637	-0.00926749	0.0081837	0.260637
cg17264882	0.020646	0.025778	0.425415	0.00221191	0.0145016	0.879132	-0.0151667	0.0207889	0.467666
cg17264909	0.0138787	0.00901577	0.127427	0.000635806	0.00507189	0.900536	-0.00410371	0.00727083	0.573964
cg17264919	-0.00834143	0.0054857	0.132077	-0.0038107	0.00308602	0.220298	0.00481145	0.00442398	0.279853
cg17264941	0.02188	0.0306834	0.477744	-0.000738196	0.0172612	0.965988	-0.0240678	0.0247449	0.333493
cg17265019	0.014339	0.0251576	0.570204	-0.0166535	0.0141526	0.242596	-0.00947597	0.0202885	0.641651
cg17265051	-0.0205697	0.0150889	0.17641	0.0135749	0.0084884	0.11348	0.0146018	0.0121686	0.233491
cg17265073	-0.00218346	0.00322155	0.49976	0.00254548	0.00181231	0.163798	0.000196644	0.00259804	0.939844
cg17265115	-0.00782063	0.0178994	0.663277	0.00281654	0.0100695	0.780378	0.000549875	0.0144351	0.969703
cg17265120	-0.0188688	0.0111927	0.0955004	0.00852762	0.00629656	0.17922	0.0193022	0.00902646	0.0353541
cg17265140	0.012883	0.0135437	0.34419	-0.00565409	0.00761909	0.460076	-0.00998363	0.0109224	0.363275
cg17265242	0.00553537	0.010646	0.604451	-0.00255986	0.00598899	0.670149	-0.0030224	0.00858555	0.725685
cg17265300	-0.0123388	0.0204165	0.547216	-0.00949583	0.0114854	0.410682	-0.00399635	0.016465	0.808809
cg17265311	-0.00818414	0.010855	0.452961	0.0112637	0.00610656	0.0685898	0.00237679	0.00875408	0.78666
cg17265330	-0.00612847	0.00773153	0.430183	0.00369925	0.00434944	0.39743	0.00695529	0.00623515	0.267782
cg17265358	-0.00396358	0.0135973	0.771381	0.00500125	0.00764927	0.514992	0.0125357	0.0109656	0.256172
cg17265470	-0.00517359	0.0127184	0.685192	0.0032307	0.00715483	0.65275	-0.0045697	0.0102568	0.657072
cg17265576	-0.00348374	0.00845311	0.681285	0.00373754	0.00475536	0.434074	8.31114e-05	0.00681707	0.990301
cg17265693	0.00243637	0.00741285	0.743215	-0.00150786	0.00417016	0.718562	0.000748318	0.00597815	0.90068
cg17265722	-0.0130077	0.0120085	0.28178	0.0171224	0.0067555	0.0130907	0.00187183	0.00968438	0.847198
cg17265729	0.00105754	0.00373119	0.777534	-0.000202465	0.00209901	0.923385	-0.000874089	0.00300905	0.772152
cg17265790	-0.0213316	0.0169014	0.21036	0.0128713	0.00950804	0.179413	0.0123737	0.0136303	0.366545
cg17265829	-0.00743103	0.00461078	0.110742	0.0046469	0.00259383	0.0767694	0.00591729	0.0037184	0.115242
cg17265849	-0.00511486	0.010844	0.638365	-0.00111933	0.00610035	0.854853	0.000538267	0.00874519	0.951066
cg17265871	0.0105008	0.00864284	0.22774	-0.0126721	0.0048621	0.010806	-0.00602398	0.00697008	0.389876
cg17265898	-0.018224	0.0316825	0.566671	-0.00862996	0.0178232	0.629491	0.00377115	0.0255506	0.883012
cg17265923	-0.00557489	0.012413	0.65449	-0.00338212	0.00698302	0.629394	0.0117559	0.0100105	0.243534
cg17265961	0.00291198	0.0157371	0.853639	-0.00175204	0.00885304	0.843593	-0.00713034	0.0126913	0.575711
cg17265994	-0.0206048	0.0138909	0.141685	-0.000174366	0.00781442	0.98225	0.0175662	0.0112024	0.12058
cg17266123	-0.0255233	0.018359	0.168087	0.0256879	0.010328	0.014829	0.0259226	0.0148057	0.0835795
cg17266126	-0.0279679	0.012472	0.027535	-0.000603885	0.00701623	0.931613	0.0154616	0.0100581	0.127954
cg17266153	-0.010256	0.0141044	0.469133	0.0129442	0.00793455	0.106511	0.00374639	0.0113746	0.74269
cg17266162	-0.00652247	0.00816281	0.426491	0.00754608	0.00459206	0.104017	0.00329497	0.00658296	0.617995
cg17266233	0.0203891	0.0199812	0.310428	-0.0191388	0.0112406	0.0922869	0.000222896	0.016114	0.988996
cg17266238	-0.0193782	0.0149909	0.19963	0.00545816	0.00843325	0.519234	0.0167347	0.0120895	0.169912
cg17266275	-0.00569634	0.00858594	0.508838	0.00604137	0.00483009	0.214447	-0.00136442	0.0069242	0.844258
cg17266282	-0.0155958	0.0361505	0.667261	0.00750786	0.0203368	0.712914	0.0244276	0.0291539	0.404444
cg17266287	-0.00639538	0.0631328	0.919551	0.0222132	0.0355159	0.533356	-0.038272	0.0509139	0.454308
cg17266332	-0.00582631	0.00929535	0.532471	0.00836716	0.00522917	0.113288	-0.000390439	0.0074963	0.958584
cg17266357	-0.0234891	0.0360238	0.516132	-0.017373	0.0202655	0.393707	0.0213423	0.0290517	0.464585
cg17266406	-0.00824406	0.00860094	0.340526	-0.00422555	0.00483853	0.384953	0.0106595	0.00693629	0.128063
cg17266431	0.0075168	0.00985268	0.447624	-0.00976648	0.0055427	0.0816575	-0.00609339	0.00794577	0.445283
cg17266460	-0.00104968	0.0176739	0.95278	-0.00868738	0.00994262	0.384715	-0.00464843	0.0142533	0.745127
cg17266475	-0.00890701	0.0189822	0.640106	0.0147783	0.0106786	0.170007	0.00424197	0.0153083	0.782374
cg17266515	0.0536433	0.042546	0.21082	-0.0463983	0.0239346	0.0558752	-0.0198162	0.0343115	0.565103
cg17266562	-0.00436204	0.00390125	0.266668	0.00499225	0.00219468	0.0254412	0.00415486	0.00314619	0.190179
cg17266581	-0.00612833	0.0178248	0.731839	0.0131422	0.0100275	0.193519	0.000513313	0.014375	0.971598
cg17266622	0.00728284	0.0101487	0.474963	-0.0032806	0.00570922	0.567071	0.00228463	0.00818448	0.780814
cg17266672	0.00387296	0.00743139	0.603609	-0.00474746	0.00418059	0.259317	-0.00516341	0.0059931	0.391354
cg17266695	-0.0112503	0.0288765	0.697807	-0.0143641	0.0162447	0.379064	0.00370901	0.0232877	0.873835
cg17266780	-0.00969043	0.0198795	0.627187	-0.00574344	0.0111833	0.608885	0.00280003	0.0160319	0.861767
cg17266805	-0.014321	0.00818545	0.0838026	0.00469121	0.00460479	0.311205	0.0108003	0.00660122	0.105515
cg17266839	-0.0034584	0.0173588	0.842558	-0.00193142	0.00976533	0.843686	0.00845295	0.0139991	0.547572
cg17266920	-0.0140297	0.00959512	0.147383	-0.00265828	0.00539781	0.623655	0.00822112	0.00773806	0.291051
cg17266935	-0.00707382	0.0124054	0.570033	-0.000635953	0.00697878	0.927606	0.00183928	0.0100045	0.854573
cg17267064	-0.0148841	0.00852928	0.0845876	0.00182318	0.00479821	0.704915	0.0124139	0.0068785	0.0746558
cg17267115	0.00820504	0.00965291	0.397709	-0.00102055	0.00543032	0.851376	-0.00449598	0.00778466	0.565099
cg17267171	-0.0519406	0.0282349	0.0693196	0.044323	0.0158838	0.00649707	0.0348642	0.0227703	0.129451
cg17267230	-0.00258716	0.0105708	0.807243	0.0166963	0.00594667	0.00618801	-0.000200816	0.00852487	0.981262
cg17267239	0.0148005	0.0105218	0.163177	-0.0126701	0.00591913	0.0351757	-0.00725489	0.00848539	0.394962
cg17267256	-0.000879645	0.0033287	0.792218	-0.000155365	0.00187258	0.934072	0.00122229	0.00268445	0.650039
cg17267260	-0.0335362	0.0184836	0.0731478	0.00420518	0.0103981	0.686921	0.0258188	0.0149062	0.0868862
cg17267335	-0.0124807	0.018846	0.509605	0.0146607	0.010602	0.170341	0.0231704	0.0151985	0.131092
cg17267396	-0.00891658	0.0110814	0.423272	-0.00191692	0.00623396	0.759218	0.0128988	0.00893672	0.152598
cg17267398	0.0266956	0.0213037	0.213607	-0.0145808	0.0119846	0.227112	-0.031056	0.0171806	0.0742025
cg17267493	-0.00534933	0.00753653	0.479779	0.00114372	0.00423973	0.787996	0.00108487	0.00607789	0.858759
cg17267508	-0.00236736	0.00810216	0.770854	0.00305887	0.00455794	0.503971	0.00112261	0.00653405	0.863996
cg17267523	0.010026	0.0177728	0.574159	-0.00822421	0.00999823	0.413056	-0.0138999	0.014333	0.334908
cg17267532	-0.00256634	0.0106934	0.810913	0.00177366	0.00601565	0.768835	-0.00143796	0.00862377	0.867968
cg17267559	-0.00840592	0.010307	0.417033	0.00419098	0.00579827	0.471788	0.00350303	0.00831213	0.674501
cg17267628	-0.0129244	0.0218676	0.556069	0.0116367	0.0123018	0.346862	0.0190656	0.0176353	0.282709
cg17267654	0.00587879	0.00677299	0.387852	-0.00590279	0.0038102	0.125047	-0.00399421	0.00546213	0.466634
cg17267676	-0.00195735	0.00276265	0.480571	0.00133791	0.00155415	0.391737	0.00446548	0.00222796	0.0482226
cg17267681	0.012359	0.00853287	0.151183	-0.00373946	0.00480024	0.438134	-0.0081828	0.0068814	0.237704
cg17267710	0.00158385	0.010706	0.882741	0.0115799	0.00602277	0.0578673	-0.00881693	0.00863397	0.310062
cg17267720	0.0106665	0.0133832	0.427668	0.00436119	0.00752881	0.563941	-0.00522925	0.010793	0.629273
cg17267737	-0.0186858	0.0139386	0.18363	0.0105112	0.0078413	0.183656	0.00408175	0.0112409	0.71742
cg17267769	0.022793	0.0138717	0.10405	-0.00979004	0.00780364	0.213082	-0.0172486	0.0111869	0.126825
cg17267804	0.0332268	0.0716932	0.64422	-0.0162785	0.0403316	0.687507	0.00274233	0.0578175	0.962281
cg17267805	0.00334745	0.00388972	0.391885	-0.000152183	0.00218819	0.944717	-0.000612424	0.00313689	0.845677
cg17267822	0.01262	0.0155332	0.418802	-0.00638003	0.00873833	0.467325	-0.00402448	0.0125269	0.748796
cg17267835	-0.001514	0.00337431	0.6548	-0.00368564	0.00189824	0.0554978	0.00194144	0.00272124	0.477527
cg17267866	-0.00934823	0.0426421	0.827	0.0302256	0.0239886	0.211119	0.0221476	0.034389	0.521289
cg17267880	0.00304966	0.0206364	0.882866	-6.24324e-05	0.0116092	0.995722	0.00256461	0.0166424	0.877895
cg17267907	0.142721	0.0871975	0.10538	-0.038183	0.0490536	0.438498	-0.0839592	0.0703211	0.235822
cg17267956	-0.00291467	0.0106173	0.78435	-0.00614485	0.00597285	0.306494	0.0064485	0.00856241	0.45346
cg17267961	-0.00212179	0.00839764	0.801137	0.00048189	0.00472416	0.918993	-0.00176764	0.00677234	0.794717
cg17267976	0.00190246	0.0155659	0.903014	-0.00452331	0.00875673	0.60681	0.00300764	0.0125532	0.811225
cg17268033	-0.0300616	0.0293402	0.308465	0.016297	0.0165056	0.326266	0.0225416	0.0236616	0.343462
cg17268044	0.0127792	0.00891396	0.155349	-0.0124397	0.00501462	0.0150845	-0.00869537	0.00718873	0.229792
cg17268070	-0.00292449	0.0112507	0.795539	-0.00593776	0.00632915	0.35082	0.0077562	0.00907318	0.395038
cg17268079	0.0183554	0.0144341	0.206959	-0.00601384	0.00812	0.460964	-0.0141296	0.0116405	0.228171
cg17268094	0.120432	0.139583	0.390676	-0.0327948	0.0785233	0.67726	-0.0424619	0.112567	0.706956
cg17268104	-0.00354419	0.0676478	0.958339	-0.0128385	0.0380558	0.736676	-0.0126326	0.0545551	0.817439
cg17268111	-0.00612537	0.0220182	0.781538	-0.00233777	0.0123865	0.850751	0.00216171	0.0177568	0.903392
cg17268129	-0.00143638	0.022131	0.948403	0.0209122	0.0124499	0.0966878	0.0137583	0.0178477	0.442919
cg17268130	-0.00680919	0.0121607	0.576999	2.51548e-05	0.00684112	0.997075	0.00474042	0.00980713	0.630079
cg17268189	0.00495028	0.0115049	0.668084	0.00398281	0.00647218	0.539952	-0.00686417	0.00927822	0.461451
cg17268245	-0.00236744	0.00777576	0.761518	0.00181161	0.00437431	0.679809	0.00694827	0.00627082	0.270973
cg17268276	-0.00058034	0.00547104	0.915773	0.000350178	0.00307778	0.909684	0.00110417	0.00441216	0.802993
cg17268327	0.0110734	0.00797014	0.168352	0.00076264	0.00448367	0.865341	-0.0104269	0.00642758	0.108461
cg17268387	0.0080056	0.0085062	0.349296	-0.00505045	0.00478523	0.294222	-0.00459303	0.00685989	0.50496
cg17268483	0.00461257	0.00770746	0.551128	-0.0035799	0.00433589	0.411318	-0.00635163	0.00621574	0.309746
cg17268574	0.00327699	0.0105373	0.75657	-0.000127463	0.00592783	0.982895	-0.00349943	0.00849787	0.681522
cg17268585	-0.00940547	0.0138633	0.499334	0.00515034	0.00779893	0.510789	0.0116226	0.0111802	0.301489
cg17268628	-0.00564113	0.0349049	0.871993	0.00240789	0.019636	0.902693	0.00732944	0.0281493	0.795203
cg17268658	0.00578176	0.010648	0.588559	0.00648613	0.00599014	0.281958	-0.00654486	0.00858719	0.448071
cg17268699	0.0122932	0.00727456	0.094715	-0.00781067	0.00409236	0.0596891	-0.00928579	0.00586662	0.117177
cg17268710	-0.0090433	0.00812184	0.268652	0.00383596	0.00456901	0.40351	0.00576312	0.00654992	0.381407
cg17268726	0.0134956	0.00791507	0.0918377	0.00234204	0.00445269	0.600269	-0.0122978	0.00638317	0.0573715
cg17268758	-0.010377	0.00847422	0.224131	0.00507631	0.00476724	0.289968	0.00134688	0.0068341	0.844234
cg17268775	-0.00870116	0.00867677	0.318798	0.00251235	0.00488119	0.608098	0.00246961	0.00699745	0.725014
cg17268801	0.01384	0.00957382	0.151963	-0.00795028	0.00538583	0.1436	-0.00482673	0.00772088	0.533546
cg17268882	-0.00304489	0.00563158	0.590141	0.000428322	0.00316809	0.892774	0.000817405	0.00454163	0.857596
cg17268931	-0.00500223	0.0041486	0.231254	0.00375875	0.00233383	0.110985	0.0048918	0.00334567	0.147393
cg17268967	-0.00178562	0.0106884	0.867719	0.00958567	0.00601285	0.114604	0.000486028	0.00861975	0.955167
cg17268992	-0.00684444	0.0289331	0.813567	-0.015233	0.0162766	0.351984	0.0238208	0.0233333	0.310203
cg17269048	-0.00442024	0.00948559	0.642411	-0.00371604	0.0053362	0.488088	0.00629776	0.00764973	0.41266
cg17269088	-0.00958113	0.0120948	0.430469	0.0100069	0.00680405	0.145057	0.00643667	0.00975397	0.511101
cg17269168	0.0041048	0.00856114	0.632837	-0.00529729	0.00481614	0.274479	0.00466725	0.0069042	0.500874
cg17269266	0.0130075	0.0126465	0.306614	-0.0117283	0.00711441	0.102937	-0.0123697	0.0101989	0.228548
cg17269277	-0.00330533	0.00456943	0.471446	0.000659442	0.00257057	0.798157	0.00748489	0.00368505	0.0453645
cg17269284	-0.0298752	0.0165989	0.0754352	-0.00084017	0.00933784	0.928519	0.0341677	0.0133863	0.0124846
cg17269348	-0.0133721	0.0216199	0.537894	0.0124077	0.0121625	0.310548	0.00508789	0.0174356	0.771142
cg17269352	-0.00611745	0.00476214	0.202422	-8.11972e-05	0.00267898	0.975892	0.00536721	0.00384046	0.165888
cg17269361	0.00862282	0.0129868	0.508506	-0.000439632	0.0073058	0.952157	-0.00611232	0.0104733	0.561027
cg17269384	-0.00220738	0.00822266	0.789003	0.00611581	0.00462572	0.189672	0.00198225	0.00663123	0.765726
cg17269424	-0.00031575	0.00873763	0.971258	0.00679846	0.00491543	0.170261	0.00142683	0.00704653	0.84002
cg17269430	0.00326438	0.00381466	0.394544	-0.00230469	0.00214597	0.285879	5.32307e-05	0.00307636	0.986235
cg17269485	0.00899788	0.00865044	0.301213	-0.00761131	0.00486637	0.121519	-0.00911443	0.00697621	0.194906
cg17269506	0.00867984	0.0146986	0.556408	-0.00511325	0.00826881	0.53798	-0.0086079	0.0118538	0.469728
cg17269548	0.00526963	0.0108535	0.628553	-0.000731173	0.00610571	0.904962	-0.00927243	0.00875286	0.292437
cg17269565	-0.00658253	0.0138611	0.636083	-0.00245467	0.00779769	0.753689	0.0115929	0.0111784	0.302642
cg17269581	-0.00418423	0.00946165	0.659446	0.00905004	0.00532273	0.0927378	0.00486032	0.00763042	0.525858
cg17269596	0.0208932	0.0220183	0.34536	-0.0130951	0.0123866	0.293414	-0.00830247	0.0177568	0.641292
cg17269633	-0.011777	0.0201185	0.559843	0.018683	0.0113178	0.102478	-0.00648317	0.0162247	0.690464
cg17269733	-0.00489527	0.0192182	0.799554	-0.00823103	0.0108113	0.448566	0.00503669	0.0154987	0.745998
cg17269913	0.0271708	0.0135932	0.0488194	-0.0172811	0.00764695	0.0263861	-0.0140837	0.0109623	0.202374
cg17270013	0.0128813	0.0132503	0.333735	-0.00802673	0.00745407	0.284606	-0.0162912	0.0106858	0.131081
cg17270036	0.00209313	0.0020222	0.303569	-0.000795609	0.0011376	0.486229	-0.00135143	0.00163082	0.409604
cg17270092	0.0033524	0.01333	0.80204	-0.0131829	0.0074989	0.0823498	-0.006061	0.0107501	0.574368
cg17270100	-0.00735546	0.0204631	0.72015	0.0155602	0.0115117	0.18006	0.00042576	0.0165026	0.979478
cg17270101	-0.0110026	0.0152156	0.471595	0.0121492	0.00855964	0.15945	0.00255648	0.0122707	0.835462
cg17270104	-0.00425202	0.0252935	0.866898	0.0083233	0.0142291	0.560131	0.0193995	0.0203981	0.34428
cg17270234	0.0090693	0.00709209	0.204451	0.00641238	0.00398971	0.111713	-0.0078038	0.00571947	0.176035
cg17270248	0.00460189	0.00918833	0.617778	0.00724053	0.00516897	0.164923	0.00090008	0.00741	0.903607
cg17270276	0.00078331	0.00336905	0.816707	-0.000271757	0.00189528	0.886325	-0.00086764	0.00271699	0.750253
cg17270279	-0.00907657	0.00825545	0.27467	-0.00299562	0.00464417	0.520647	0.0110136	0.00665767	0.101762
cg17270370	-0.0232107	0.0103322	0.0272687	0.0084345	0.00581248	0.150432	0.00714902	0.00833251	0.393323
cg17270475	-0.0117798	0.0206954	0.570721	0.00992105	0.0116423	0.396524	0.00305977	0.0166899	0.854976
cg17270497	-0.00748931	0.0152411	0.624417	0.0100936	0.00857398	0.242389	0.00101243	0.0122913	0.934546
cg17270519	-0.00335323	0.0354284	0.924817	0.0164256	0.0199305	0.412166	-0.00479858	0.0285715	0.867022
cg17270520	-0.0033407	0.00510386	0.514529	0.00247858	0.00287122	0.390429	0.00148596	0.00411605	0.718983
cg17270598	0.00936405	0.008834	0.292147	-0.00205962	0.00496963	0.679596	-0.00338579	0.00712424	0.635828
cg17270690	0.00659552	0.017271	0.703501	-0.0098078	0.00971596	0.315623	0.00405137	0.0139284	0.771858
cg17270744	-0.00636427	0.0115789	0.584005	-9.89522e-05	0.00651381	0.987915	0.00191432	0.0093379	0.838058
cg17270805	0.00938357	0.00864662	0.280888	-0.000945208	0.00486422	0.84639	-0.00801262	0.00697313	0.25375
cg17270808	0.00272254	0.00309183	0.381039	-0.00196993	0.00173933	0.260576	-1.73293e-05	0.00249343	0.994471
cg17270821	-0.0330817	0.0131279	0.0136067	0.015016	0.0073852	0.0451469	0.0200399	0.0105871	0.0617795
cg17270843	0.0198523	0.012578	0.118204	-0.00644939	0.00707587	0.36463	-0.00532752	0.0101437	0.600807
cg17270863	0.00805464	0.0123751	0.516884	-0.0015303	0.00696172	0.826542	-0.0137262	0.00998	0.17263
cg17270887	-0.0169018	0.0144108	0.244127	0.0130387	0.00810689	0.111467	0.0119848	0.0116217	0.305352
cg17270891	-0.00365247	0.00850568	0.668707	0.0106828	0.00478494	0.0282046	0.00501967	0.00685947	0.466311
cg17270894	-0.00827023	0.00790039	0.298153	-0.00351897	0.00444442	0.430698	0.0104065	0.00637133	0.106097
cg17270927	-0.0148044	0.0159404	0.355655	0.00879241	0.00896739	0.329628	0.0115377	0.0128552	0.371984
cg17271006	0.191125	0.11366	0.0963266	-0.106166	0.0639404	0.100521	-0.119614	0.091662	0.195435
cg17271018	0.00563407	0.0257972	0.827642	0.00259588	0.0145124	0.858463	0.00558378	0.0208043	0.789045
cg17271029	-0.026484	0.0165871	0.114052	-0.00317499	0.00933121	0.734504	0.0294222	0.0133768	0.0305579
cg17271030	-0.00924415	0.00743309	0.217048	0.00278158	0.00418154	0.507721	0.00566773	0.00599447	0.347087
cg17271056	-0.0412532	0.0122841	0.00117551	0.0098867	0.00691052	0.15619	0.0266079	0.00990661	0.00869832
cg17271099	0.00639567	0.0169842	0.707435	-0.00684821	0.00955462	0.475497	-0.00538288	0.0136971	0.695307
cg17271133	-0.00573974	0.0054168	0.29232	0.00195858	0.00304726	0.522127	0.00608344	0.00436842	0.167374
cg17271145	0.00936324	0.0135366	0.491011	5.76263e-05	0.00761511	0.99398	-0.00837638	0.0109167	0.445028
cg17271146	0.00963646	0.0090136	0.28805	-0.000892238	0.00507067	0.860743	-0.00759737	0.00726909	0.298911
cg17271184	0.0340285	0.0244343	0.167357	0.018886	0.0137457	0.173068	-0.0370245	0.0197052	0.063683
cg17271223	0.015642	0.0128105	0.225452	-0.0019759	0.00720665	0.784614	-0.00738815	0.0103311	0.476486
cg17271232	-0.00263699	0.0176861	0.881828	0.00804752	0.00994947	0.420866	0.00363334	0.0142631	0.799542
cg17271269	-0.125197	0.0691189	0.0736231	0.0744337	0.0388834	0.058949	0.103746	0.0557415	0.0661724
cg17271279	-0.0153738	0.0122876	0.214308	0.0050934	0.00691249	0.463249	0.0139616	0.00990944	0.162508
cg17271329	0.00743773	0.010498	0.480578	-0.0100405	0.00590572	0.092762	-0.0133182	0.00846617	0.119409
cg17271338	0.00251513	0.00287538	0.384194	0.000786218	0.00161757	0.628183	-0.00398026	0.00231887	0.0897193
cg17271374	-0.0289097	0.0146852	0.0522543	0.00626979	0.00826128	0.44999	0.02899	0.011843	0.0164278
cg17271428	-0.00340694	0.00457144	0.458167	0.00383357	0.0025717	0.139748	0.0050153	0.00368668	0.177305
cg17271471	-0.00650508	0.00503537	0.199901	-0.00263285	0.00283268	0.355286	0.0107796	0.00406081	0.00947865
cg17271493	0.0553655	0.0197951	0.00637916	0.01475	0.0111359	0.188872	-0.0434848	0.0159639	0.00782844
cg17271494	0.00307898	0.0162731	0.850382	0.00791971	0.00915457	0.389414	0.00487986	0.0131236	0.710938
cg17271504	0.000906075	0.00703686	0.897851	-0.00104872	0.00395864	0.791712	-0.00311307	0.00567493	0.584742
cg17271561	0.000135704	0.00299645	0.963984	-0.000960446	0.00168568	0.570337	-0.000838526	0.00241651	0.72945
cg17271585	-0.01638	0.0083323	0.0525816	0.0130114	0.0046874	0.00677079	0.00638751	0.00671965	0.344517
cg17271592	0.00712358	0.00629358	0.260868	-0.00605374	0.0035405	0.0909413	-0.0031096	0.00507551	0.541732
cg17271658	0.00388435	0.00903635	0.668387	-0.00639196	0.00508347	0.212053	0.00150796	0.00728743	0.836563
cg17271659	0.0205905	0.00902743	0.0250571	-0.00487426	0.00507845	0.339883	-0.0131955	0.00728024	0.0734374
cg17271677	-0.000446648	0.00900548	0.96056	0.00720725	0.0050661	0.1585	-0.000341565	0.00726254	0.962599
cg17271683	-0.0278346	0.017733	0.120212	0.00435578	0.00997586	0.663485	0.0119404	0.0143009	0.406091
cg17271750	0.0173621	0.0239424	0.470343	-0.0128376	0.013469	0.343229	-0.00354828	0.0193085	0.854633
cg17271875	-0.0022789	0.00307114	0.460109	-0.00108444	0.00172769	0.531894	0.00183205	0.00247674	0.461519
cg17271890	0.00825531	0.0108748	0.449879	-0.00700479	0.0061177	0.255421	0.00406873	0.00877006	0.643881
cg17271930	0.00103512	0.0131444	0.937417	-0.00673076	0.0073945	0.36527	0.00334383	0.0106004	0.753198
cg17271960	-0.000674532	0.00362537	0.852842	0.000363347	0.00203948	0.859024	-0.00140603	0.00292371	0.631819
cg17271970	-3.46138e-05	0.00960506	0.997133	-0.00405389	0.0054034	0.455177	0.00157051	0.00774607	0.839816
cg17271974	0.0104167	0.00787322	0.189364	-0.00483739	0.00442914	0.277843	-0.0103856	0.00634942	0.105604
cg17272030	-0.00265945	0.00871353	0.760953	0.00502527	0.00490186	0.308189	-0.000188363	0.00702709	0.978678
cg17272114	-0.0075352	0.00766541	0.328391	0.00564831	0.00431224	0.193781	0.00271105	0.00618183	0.662099
cg17272126	0.0111594	0.0188841	0.556129	-0.0180467	0.0106234	0.0930207	-0.00295152	0.0152292	0.84679
cg17272168	0.00627041	0.0158048	0.692552	0.00277103	0.00889111	0.75606	-0.00311927	0.0127459	0.807257
cg17272224	-0.00855282	0.0112872	0.450698	0.00847585	0.00634969	0.185491	-0.00430102	0.00910262	0.637779
cg17272291	0.00729488	0.0127885	0.569895	0.0175294	0.00719427	0.0169137	-0.00286094	0.0103134	0.782146
cg17272303	-0.0141692	0.0164934	0.392711	0.0139134	0.00927849	0.13744	0.00640134	0.0133012	0.631569
cg17272331	0.00912784	0.00556094	0.104405	-0.00438336	0.00312835	0.164803	-0.00860767	0.00448466	0.0582944
cg17272374	-0.00278776	0.00870068	0.749446	-0.00643638	0.00489464	0.192051	0.00600078	0.00701673	0.394839
cg17272429	0.0140123	0.0156155	0.372076	0.0132371	0.00878461	0.135555	-0.00192659	0.0125932	0.878772
cg17272491	0.00382857	0.00306347	0.214821	-0.00297622	0.00172338	0.0878064	0.000513024	0.00247056	0.835995
cg17272549	0.00214555	0.0145277	0.882939	-0.0112184	0.00817265	0.173463	-0.0078937	0.0117159	0.502293
cg17272571	-0.00600841	0.0171291	0.726627	0.0243237	0.00963612	0.0134543	-0.00974681	0.0138139	0.482379
cg17272589	-0.00294938	0.00946552	0.756114	0.00335683	0.0053249	0.530123	0.0045639	0.00763354	0.551514
cg17272620	0.00217807	0.017219	0.899641	-0.0198816	0.00968669	0.0432011	0.00553801	0.0138864	0.691035
cg17272632	-0.0064262	0.00240514	0.00904004	0.00350108	0.00135303	0.0113646	0.00426159	0.00193965	0.0307344
cg17272744	-0.00239789	0.00263237	0.364911	-6.99617e-05	0.00148086	0.96243	0.00126286	0.00212289	0.553505
cg17272761	-0.0278137	0.0197919	0.163575	0.0144486	0.0111341	0.197904	0.0125985	0.0159613	0.432123
cg17272795	-0.00370316	0.00508566	0.468519	-0.00366413	0.00286098	0.203773	-0.00149288	0.00410137	0.716766
cg17272843	-0.0252097	0.0131941	0.0594177	0.01322	0.00742247	0.078473	0.0155534	0.0106405	0.147505
cg17272868	-0.00387243	0.0035806	0.282532	-4.72587e-05	0.00201429	0.981337	0.00430674	0.0028876	0.139542
cg17272899	-0.00804803	0.0129611	0.536301	-0.00197705	0.00729134	0.786933	0.00866895	0.0104525	0.409222
cg17272966	-0.00933134	0.0120892	0.442331	-0.00278326	0.0068009	0.683386	0.0139427	0.00974946	0.156353
cg17273025	0.00433279	0.00772899	0.576553	-0.000998506	0.00434801	0.818918	-0.00733423	0.00623311	0.242617
cg17273031	-0.00452634	0.00901429	0.616875	0.0028809	0.00507106	0.57146	-0.00429026	0.00726964	0.556649
cg17273043	0.000621912	0.0034259	0.856382	-0.000783755	0.00192727	0.685275	-0.000949615	0.00276285	0.731914
cg17273096	0.00182712	0.0773974	0.981221	0.0116923	0.0435405	0.788935	-0.00460375	0.0624177	0.941377
cg17273098	0.00546009	0.00857266	0.525889	8.07418e-05	0.00482262	0.986681	-0.00485758	0.00691349	0.48421
cg17273100	0.0016562	0.0171411	0.923255	0.0106553	0.00964287	0.272282	-0.00840286	0.0138236	0.544899
cg17273175	0.00284733	0.00647511	0.661245	0.0006822	0.00364263	0.851885	-0.000426602	0.0052219	0.935082
cg17273183	0.0233633	0.0137351	0.0926001	-0.0104086	0.00772679	0.181537	-0.0119001	0.0110768	0.285715
cg17273285	-0.0103168	0.00832962	0.218917	-0.00364182	0.00468589	0.439205	0.00471617	0.00671748	0.484551
cg17273375	0.000163007	0.00243965	0.946885	0.000165507	0.00137245	0.904299	-0.00179589	0.00196748	0.363935
cg17273393	0.00815407	0.0059698	0.175578	-0.00400821	0.00335836	0.235993	-0.00233055	0.00481439	0.629574
cg17273415	-0.00155607	0.00324321	0.632607	0.000351215	0.00182449	0.84781	0.00251344	0.00261551	0.339292
cg17273416	-0.0175009	0.00678457	0.0116134	0.0113849	0.00381672	0.00372546	0.00920294	0.00547147	0.0962421
cg17273418	0.00363745	0.00719761	0.614608	-0.00596002	0.00404907	0.144728	-0.00519985	0.00580457	0.372879
cg17273518	0.00439529	0.0172168	0.799116	0.0139417	0.00968547	0.153696	-0.000426022	0.0138847	0.975594
cg17273540	0.00485902	0.0130209	0.709951	0.00226682	0.00732503	0.757728	-0.011538	0.0105008	0.27497
cg17273588	-0.0333252	0.0128264	0.0110454	0.0124884	0.00721558	0.0871233	0.0214795	0.0103439	0.0408653
cg17273683	0.0138578	0.0216316	0.523488	-0.000350575	0.012169	0.977085	-0.00897092	0.017445	0.608418
cg17273725	0.0110823	0.0249661	0.658246	-0.0255905	0.0140449	0.0719646	-0.010943	0.0201341	0.588205
cg17273837	-0.0254599	0.024282	0.297378	0.00952106	0.0136601	0.487704	0.0284192	0.0195824	0.150388
cg17273845	0.00612613	0.0122752	0.619023	0.00280333	0.00690553	0.685797	-0.010864	0.00989945	0.275551
cg17273902	0.00218502	0.00247301	0.379434	-0.000812296	0.00139121	0.560849	-0.00158975	0.00199438	0.427604
cg17273911	-0.00192649	0.0142813	0.893013	-0.00267177	0.00803404	0.740288	0.000199912	0.0115172	0.986192
cg17273919	-0.014176	0.00905478	0.121162	0.000216087	0.00509384	0.966262	0.0124825	0.0073023	0.0910256
cg17273961	-0.0124647	0.0561151	0.824748	0.011307	0.031568	0.721098	0.0139558	0.0452545	0.758543
cg17273983	-0.0147321	0.00888894	0.101135	0.000209173	0.00500055	0.966732	0.00915192	0.00716856	0.205194
cg17274013	-0.013235	0.0107265	0.220658	0.00341323	0.0060343	0.57313	0.0108214	0.0086505	0.214381
cg17274024	0.00690104	0.00652925	0.293533	-0.00249338	0.00367308	0.499093	-0.00216188	0.00526556	0.682421
cg17274047	-0.0054405	0.0100109	0.588238	-0.000106994	0.00563172	0.984887	-0.00168164	0.00807339	0.835498
cg17274057	0.00513181	0.0138859	0.712621	-0.00226622	0.0078116	0.772438	-0.0043546	0.0111983	0.698352
cg17274064	-0.0174427	0.0266373	0.51435	0.0197206	0.014985	0.191705	0.0233362	0.0214819	0.280409
cg17274072	-0.000874795	0.00463061	0.850609	0.000532204	0.00260499	0.838606	-0.0018884	0.00373439	0.614391
cg17274080	-0.00118889	0.00483766	0.806463	0.0012402	0.00272147	0.649759	0.00264739	0.00390137	0.499247
cg17274106	-0.0300814	0.0286507	0.296723	0.00188403	0.0161177	0.907221	0.00589459	0.0231056	0.79925
cg17274126	-0.0121587	0.0128504	0.346742	0.00064626	0.0072291	0.928977	0.0101357	0.0103633	0.330833
cg17274142	-0.0172579	0.0156543	0.273382	0.0173086	0.00880644	0.0526271	0.0190016	0.0126245	0.135996
cg17274188	0.00677441	0.0140761	0.631562	-0.00323088	0.00791864	0.684293	-0.0120894	0.0113518	0.289904
cg17274215	-0.0124206	0.00854024	0.14953	0.00798118	0.00480438	0.100352	0.00468539	0.00688734	0.49817
cg17274288	-0.00112403	0.00656136	0.864386	0.000324415	0.00369115	0.930171	0.00314549	0.00529146	0.553793
cg17274290	-0.00676165	0.0177864	0.704777	0.000416175	0.0100059	0.966921	0.00591587	0.014344	0.681064
cg17274330	-0.0213848	0.0203845	0.297119	0.0218498	0.0114675	0.0601117	0.020468	0.0164392	0.216527
cg17274357	-0.00638198	0.0103333	0.538483	0.00165235	0.00581309	0.776913	0.00230844	0.00833339	0.782444
cg17274378	-0.00291805	0.00829208	0.725778	-0.00538082	0.00466477	0.251938	0.00576787	0.00668721	0.390827
cg17274387	0.000202838	0.020462	0.992114	0.00268544	0.0115111	0.816095	0.00512636	0.0165017	0.756823
cg17274400	0.00101328	0.00400453	0.800853	-0.000726605	0.00225278	0.747838	-0.00252409	0.00322948	0.436634
cg17274401	0.00258891	0.0052935	0.62605	-4.63087e-05	0.0029779	0.987629	0.00137563	0.00426899	0.748064
cg17274428	0.000929982	0.00288479	0.74796	-0.00191213	0.00162286	0.241985	0.00184976	0.00232646	0.428772
cg17274497	0.0139037	0.00743973	0.0650884	-0.00887052	0.00418528	0.0369687	-0.0154543	0.00599983	0.0117299
cg17274599	0.00538527	0.0106058	0.612934	-0.00111824	0.0059664	0.851776	0.00303639	0.00855317	0.723467
cg17274605	0.00502436	0.0240748	0.835184	-0.0129831	0.0135435	0.340467	-0.0220864	0.0194153	0.258495
cg17274632	-0.00114505	0.00759835	0.880571	-0.000788749	0.00427451	0.854042	0.00368676	0.00612775	0.549009
cg17274640	-0.00636995	0.00376956	0.0947232	0.00024456	0.0021206	0.908459	0.00297081	0.00303999	0.331222
cg17274673	-0.0235407	0.030426	0.441253	0.010893	0.0171164	0.526221	0.0145132	0.0245373	0.555772
cg17274676	0.0253188	0.0218763	0.250368	-0.0232219	0.0123067	0.062583	-0.0194985	0.0176423	0.272187
cg17274681	-0.00104136	0.00420125	0.804833	0.00287819	0.00236345	0.226673	0.00298731	0.00338813	0.380426
cg17274704	0.0542775	0.0146689	0.000381472	-0.015212	0.00825211	0.0687549	-0.044859	0.0118299	0.000278746
cg17274742	0.00171159	0.0491022	0.972275	-0.0250635	0.0276228	0.366788	-0.0291502	0.0395988	0.463674
cg17274771	0.0127352	0.00583784	0.0319078	-0.0042239	0.00328413	0.201881	-0.00877754	0.00470797	0.0657173
cg17274774	0.00322073	0.00385315	0.405573	-0.00187191	0.00216762	0.390251	-0.00359638	0.0031074	0.250367
cg17274786	0.00549506	0.00755777	0.469178	-0.0026811	0.00425168	0.529996	-0.00600696	0.00609502	0.32715
cg17274827	0.00241838	0.011129	0.828492	-0.00505326	0.00626071	0.42184	0.00245029	0.00897507	0.785507
cg17274881	-0.00582974	0.00783517	0.458899	0.0045967	0.00440774	0.299965	0.00636892	0.00631873	0.316343
cg17274885	-0.0115439	0.00882476	0.194356	0.00261195	0.00496444	0.600166	0.00673853	0.00711679	0.3464
cg17274916	-0.0449661	0.0312485	0.153827	0.0134864	0.0175791	0.445098	0.0193568	0.0252006	0.44455
cg17274917	-0.00920374	0.00831736	0.271601	-0.00478276	0.00467899	0.309598	0.0112383	0.00670759	0.0975192
cg17274923	0.00418535	0.00229952	0.072264	-0.00362067	0.00129361	0.00634416	-0.00225451	0.00185447	0.227458
cg17274953	0.00315854	0.00289063	0.277621	0.000729523	0.00162615	0.654847	-0.00345571	0.00233117	0.141934
cg17274976	0.00630953	0.00721714	0.38445	-0.000251512	0.00406006	0.95075	-0.00582839	0.00582032	0.319482
cg17275043	-0.00640229	0.00733631	0.385294	0.0052282	0.0041271	0.208688	0.00218945	0.00591643	0.712256
cg17275047	-0.00603943	0.00791136	0.447346	-0.00493852	0.0044506	0.270288	0.00943495	0.00638018	0.142893
cg17275071	0.00589119	0.0071741	0.413844	-0.00508216	0.00403585	0.211386	-0.00191863	0.00578561	0.740992
cg17275073	-0.0474101	0.0245487	0.0567827	0.0309205	0.0138101	0.0277691	0.0457265	0.0197975	0.0233287
cg17275074	-0.0116136	0.0120657	0.338511	-0.00297853	0.00678763	0.661907	0.0133575	0.00973045	0.173442
cg17275109	-0.00508213	0.0136904	0.711398	4.06668e-05	0.00770163	0.995799	0.00839533	0.0110407	0.449121
cg17275148	-0.00976183	0.0101178	0.337374	0.00829717	0.00569186	0.148601	0.00627085	0.00815959	0.444305
cg17275207	-0.0159186	0.0142168	0.265993	0.0057068	0.00799776	0.47746	0.00129068	0.0114652	0.910634
cg17275242	0.00625347	0.0225842	0.782533	0.00717015	0.0127049	0.573996	0.00127127	0.0182132	0.944517
cg17275287	-0.0130387	0.0130012	0.318765	-0.00574322	0.00731395	0.434495	0.00801618	0.010485	0.446662
cg17275311	0.00110334	0.0068096	0.871669	-0.00322004	0.00383079	0.402948	-0.00133932	0.00549165	0.807909
cg17275345	-0.0223125	0.0334355	0.506369	0.0104339	0.0188094	0.580544	0.0100046	0.0269643	0.711537
cg17275432	-0.00601088	0.00762331	0.432606	0.00126982	0.00428855	0.76788	0.00118572	0.00614788	0.847524
cg17275472	0.00917225	0.00970934	0.347498	-0.00752204	0.00546206	0.172084	-0.00487368	0.00783017	0.53533
cg17275514	-0.00681906	0.00932742	0.466743	0.00369665	0.00524722	0.483048	-0.000746787	0.00752217	0.921151
cg17275551	0.00471083	0.00803384	0.559179	-0.000583384	0.0045195	0.897598	-0.00479317	0.00647895	0.461456
cg17275624	-0.00444402	0.00815615	0.587271	-0.00299645	0.0045883	0.515478	0.00818952	0.00657759	0.216529
cg17275695	0.00548638	0.0137475	0.690833	0.00339112	0.00773374	0.662148	-0.0122951	0.0110867	0.270561
cg17275700	0.000332481	0.00370971	0.928796	-0.000978057	0.00208693	0.640513	0.000511097	0.00299172	0.864758
cg17275718	-0.00625254	0.00950955	0.512636	-0.00306339	0.00534967	0.568405	0.0059576	0.00766905	0.439411
cg17275781	0.00291934	0.0054424	0.593078	-0.00163726	0.00306166	0.594211	0.00306824	0.00438906	0.486419
cg17275844	0.00486561	0.0127989	0.704775	-0.00397175	0.00720011	0.582653	-0.000229012	0.0103217	0.982351
cg17275857	-0.0108162	0.00741983	0.148595	-0.00201929	0.00417409	0.629794	0.00466992	0.00598378	0.437306
cg17275875	-0.0224659	0.01544	0.14934	0.00262455	0.00868588	0.763266	0.0209369	0.0124517	0.0963458
cg17275905	0.036626	0.0158844	0.0235577	-0.0014074	0.0089359	0.875224	-0.03103	0.0128101	0.0175468
cg17275973	0.0548522	0.0236428	0.0227362	-0.0307746	0.0133005	0.0230928	-0.0508957	0.019067	0.00910329
cg17275991	-0.00176864	0.00664326	0.790706	-0.00129263	0.00373722	0.730288	-0.00210123	0.00535751	0.69589
cg17276002	0.0437924	0.0369852	0.239694	-0.0281723	0.0208063	0.179317	-0.0486152	0.029827	0.106822
cg17276021	-0.00235861	0.0133566	0.860252	0.000909965	0.00751388	0.903894	-0.00336709	0.0107716	0.755357
cg17276036	-0.0173269	0.0175014	0.324969	0.0229373	0.00984555	0.0221923	0.013526	0.0141141	0.340613
cg17276082	-0.000774483	0.00448835	0.863412	-0.00139048	0.00252496	0.583288	0.00218661	0.00361966	0.547391
cg17276103	0.00916455	0.0166604	0.583708	-0.00539924	0.00937245	0.566087	-0.00609076	0.0134359	0.651474
cg17276106	0.0282103	0.0653678	0.667151	0.0143603	0.0367732	0.697136	-0.0425906	0.0527163	0.421391
cg17276118	-0.0101489	0.0107035	0.345724	-0.00486615	0.00602135	0.42126	0.0149918	0.00863194	0.0860484
cg17276120	0.000536535	0.00663074	0.935699	-0.00207137	0.00373018	0.580148	0.00156541	0.00534741	0.770433
cg17276158	0.0228278	0.0287921	0.430073	-0.0146418	0.0161972	0.368566	-0.025608	0.0232196	0.2732
cg17276289	-0.0341604	0.0279753	0.225428	0.00453281	0.0157377	0.774031	0.0203609	0.0225609	0.36935
cg17276329	0.0022152	0.00250586	0.379185	0.000672899	0.00140969	0.634346	-0.00226174	0.00202087	0.26621
cg17276379	-4.4385e-05	0.00397313	0.991113	-0.00236627	0.00223512	0.292745	-0.00260872	0.00320416	0.417825
cg17276410	0.00390803	0.00784005	0.61944	-0.00184619	0.00441048	0.67657	-0.00817882	0.00632267	0.199318
cg17276450	-0.0017662	0.00887157	0.842671	-0.0131871	0.00499077	0.00980087	0.00393649	0.00715454	0.583619
cg17276453	0.00740037	0.0101283	0.466996	-0.00508097	0.00569777	0.375047	-0.00393437	0.00816807	0.631273
cg17276535	-0.00127949	0.0072146	0.859657	-0.00401003	0.00405863	0.325944	-0.00168585	0.00581827	0.772712
cg17276568	-0.000250679	0.00606241	0.967114	0.00432212	0.00341045	0.208504	-0.00141256	0.00488907	0.773345
cg17276590	-0.00875856	0.00546328	0.112607	-0.000166982	0.00307341	0.956799	0.00847447	0.0044059	0.0577731
cg17276606	-0.0128777	0.00708904	0.0728082	-1.42495e-05	0.003988	0.997157	0.0120742	0.00571701	0.0376227
cg17276610	-0.0194552	0.0148152	0.192652	0.0195522	0.00833441	0.0213062	0.0129845	0.0119478	0.280213
cg17276624	0.00293692	0.0109654	0.789474	0.00570172	0.00616865	0.357943	-0.000548505	0.00884309	0.950687
cg17276646	-0.00327393	0.00677853	0.630348	0.00564482	0.00381332	0.142492	0.0043826	0.0054666	0.424958
cg17276647	-0.0126926	0.0117819	0.284393	0.00423278	0.00662799	0.524786	0.00753394	0.00950158	0.430035
cg17276652	0.0114942	0.0112161	0.308371	-0.00115765	0.00630973	0.854865	-0.0112808	0.00904534	0.215773
cg17276677	-0.0141116	0.0200681	0.483863	0.00950401	0.0112895	0.402236	0.0068189	0.0161841	0.674575
cg17276684	-0.00480152	0.0175785	0.785403	0.00988045	0.00988894	0.320562	0.00875505	0.0141763	0.538502
cg17276754	-0.0057619	0.0124548	0.644816	0.00384164	0.00700656	0.584929	0.00638315	0.0100443	0.526809
cg17276837	0.00244472	0.0138509	0.860319	-0.00563525	0.00779191	0.471531	-0.00529417	0.0111701	0.636745
cg17276838	0.00384993	0.0100653	0.70305	-0.00158953	0.00566234	0.779608	-5.56993e-05	0.00811727	0.994541
cg17276853	-0.0151918	0.0252317	0.548714	0.00755093	0.0141943	0.596134	0.0230452	0.0203483	0.260592
cg17276863	-0.00821492	0.00747856	0.275104	0.00863212	0.00420712	0.0432679	0.00377535	0.00603114	0.533008
cg17276874	0.00446395	0.00635493	0.484324	0.00260178	0.00357501	0.468756	-0.00483789	0.00512498	0.347854
cg17276976	-0.0134303	0.0128334	0.298291	0.00182003	0.00721952	0.801573	0.0101685	0.0103496	0.328642
cg17277001	0.0108928	0.00825696	0.190635	-0.00539735	0.00464502	0.248502	-0.00246225	0.00665889	0.712474
cg17277199	0.0157772	0.0204114	0.44169	-0.00807082	0.0114826	0.484056	-0.0193256	0.016461	0.243662
cg17277212	-0.00538749	0.0135201	0.691275	0.00494071	0.00760582	0.517705	0.00425323	0.0109034	0.69745
cg17277248	-0.00534524	0.0127985	0.677259	-0.00663302	0.00719991	0.35952	0.00947672	0.0103215	0.361135
cg17277292	-0.019768	0.00971379	0.0449628	0.00224094	0.00546457	0.682776	0.0138016	0.00783376	0.0816964
cg17277337	0.0754932	0.038548	0.05346	-0.0492935	0.0216855	0.0255412	-0.0540815	0.0310873	0.0855376
cg17277379	0.016451	0.0106274	0.125344	-0.00652081	0.00597854	0.278486	-0.00827654	0.00857056	0.336937
cg17277456	-0.0102288	0.0199032	0.608637	-0.0114699	0.0111967	0.308555	-0.00303535	0.0160511	0.850461
cg17277529	5.59822e-05	0.00308125	0.985547	-0.00329646	0.00173338	0.0605908	0.00262803	0.0024849	0.293234
cg17277627	-0.0498444	0.0253402	0.052444	0.0133239	0.0142553	0.352611	0.0277573	0.0204358	0.177973
cg17277633	-0.00375115	0.00760372	0.623051	0.00723533	0.00427753	0.09441	-0.000148286	0.00613208	0.980764
cg17277708	-0.0135497	0.0132787	0.31043	-0.00967002	0.00747005	0.198997	0.00699028	0.0107087	0.51567
cg17277729	0.0117829	0.00768383	0.128875	-0.00794777	0.0043226	0.0694585	-0.0066646	0.00619668	0.28519
cg17277798	-0.00414691	0.0123193	0.737233	0.000358053	0.00693031	0.958917	0.00105189	0.00993497	0.915929
cg17277820	0.0374377	0.0224151	0.0985587	-0.0369707	0.0126098	0.00432749	-0.0257082	0.0180768	0.158638
cg17277821	-0.00133303	0.00413744	0.748102	-0.000623091	0.00232755	0.789577	0.00196924	0.00333667	0.556636
cg17277828	-0.0165469	0.0127678	0.198487	0.00720789	0.00718262	0.31846	0.0182019	0.0102967	0.0806927
cg17277833	0.0100778	0.00990539	0.311848	-0.00378086	0.00557235	0.499295	-0.00729892	0.00798827	0.363456
cg17277890	-0.00818167	0.0229025	0.721798	-0.00590649	0.012884	0.647808	0.0114683	0.0184699	0.536315
cg17277892	0.00407627	0.00232225	0.0828086	0.00037591	0.0013064	0.774242	-0.00424995	0.00187279	0.0257814
cg17277896	0.00135	0.0141254	0.924085	0.00762302	0.00794637	0.340124	0.00472191	0.0113916	0.679545
cg17277939	0.00374317	0.0360587	0.917566	-0.0208821	0.0202851	0.306197	-0.0189462	0.0290798	0.516466
cg17277949	0.000925423	0.00249098	0.711182	-0.000442036	0.00140132	0.753198	-0.00030268	0.00200887	0.880591
cg17277952	-0.00266829	0.016203	0.869588	-0.00570987	0.00911512	0.53272	-0.000984798	0.013067	0.940101
cg17278038	0.00113167	0.0107645	0.91652	0.00106783	0.00605563	0.860448	-0.00338062	0.00868108	0.697936
cg17278057	0.000180833	0.00767226	0.981251	-0.000368385	0.00431609	0.932183	0.001865	0.00618735	0.76383
cg17278062	0.0120665	0.0106367	0.259807	-0.00662356	0.00598379	0.271452	-0.0105889	0.00857808	0.220451
cg17278072	0.118707	0.0539741	0.0305693	-0.105718	0.0303635	0.000789099	-0.0735605	0.0435278	0.094699
cg17278249	-0.00387839	0.00438704	0.379159	-0.00239891	0.00246796	0.333799	0.00294353	0.00353796	0.407749
cg17278281	0.034616	0.0243806	0.159317	-0.0143091	0.0137155	0.299777	-0.00208458	0.0196619	0.915815
cg17278283	-0.00948669	0.0140382	0.501018	0.0125123	0.00789731	0.116821	0.00759999	0.0113212	0.503847
cg17278295	0.00950054	0.0192514	0.622934	-0.00869549	0.0108301	0.42427	-0.0134143	0.0155255	0.390011
cg17278322	-0.000850993	0.0260625	0.974029	7.29895e-06	0.0146617	0.999604	-0.00533011	0.0210183	0.800422
cg17278327	0.0077052	0.0227503	0.735682	-0.00816004	0.0127984	0.525458	-0.0103183	0.0183471	0.57533
cg17278355	0.00771867	0.0116215	0.508377	-0.00367739	0.00653776	0.575266	-0.00679995	0.00937223	0.470112
cg17278368	-0.00486426	0.008856	0.584266	-0.00695052	0.00498201	0.166613	0.00981633	0.00714199	0.172914
cg17278401	-0.0160118	0.0230793	0.489718	0.0055993	0.0129835	0.667368	0.00154903	0.0186125	0.933868
cg17278419	-0.0819168	0.0444927	0.0690911	0.0219034	0.0250297	0.383988	0.00202044	0.0358814	0.955228
cg17278444	-0.00737969	0.0096456	0.446341	0.007352	0.00542621	0.179038	-0.00142308	0.00777877	0.855277
cg17278447	0.00560526	0.00834686	0.503697	-0.00534375	0.00469559	0.258304	-0.0102524	0.00673139	0.131451
cg17278453	-0.0082957	0.0116054	0.476681	0.0038146	0.00652869	0.560578	-0.00700783	0.00935923	0.456068
cg17278466	0.0142962	0.0114071	0.213544	-0.00457991	0.00641716	0.477369	-0.0106294	0.00919934	0.251142
cg17278468	-0.0305228	0.019597	0.123062	0.00794135	0.0110244	0.473292	0.02762	0.0158041	0.0841376
cg17278472	-0.0195802	0.00700526	0.00641297	0.00483069	0.00394087	0.223661	0.0132182	0.00564945	0.021642
cg17278496	0.0400842	0.0147984	0.00816736	-0.0115117	0.00832498	0.170351	-0.0285033	0.0119343	0.0191391
cg17278528	0.0076211	0.00659591	0.251153	-0.00558569	0.00371058	0.135944	-0.0098033	0.00531932	0.0688202
cg17278549	0.00447965	0.03072	0.884407	-0.0180487	0.0172818	0.299272	-0.00471059	0.0247744	0.849653
cg17278573	0.00570602	0.00328907	0.086393	-0.00222624	0.00185029	0.232245	-0.00482095	0.00265249	0.072662
cg17278595	-0.00762302	0.0083868	0.365956	0.00533197	0.00471806	0.261605	0.00203492	0.00676359	0.764254
cg17278655	-0.000388092	0.00308983	0.900343	-0.0010134	0.00173821	0.561427	5.69219e-05	0.00249182	0.981829
cg17278689	-0.0205253	0.0316487	0.518386	0.0041427	0.0178042	0.816568	0.00993317	0.0255233	0.698116
cg17278690	-0.0118553	0.0115294	0.306742	0.00310376	0.00648597	0.633498	0.00798107	0.009298	0.393106
cg17278718	-0.000807386	0.0028444	0.777215	0.00217502	0.00160014	0.177656	-0.000764139	0.00229389	0.739864
cg17278724	0.00700182	0.0217894	0.748741	0.00120822	0.0122578	0.921714	-0.000577334	0.0175723	0.973867
cg17278735	0.00118571	0.00278734	0.671626	0.00165014	0.00156804	0.295617	-0.00175535	0.00224787	0.437032
cg17278770	-0.00854996	0.00325095	0.0101347	0.00466484	0.00182885	0.0125422	0.00639504	0.00262175	0.0167988
cg17278771	0.0088446	0.00849979	0.301028	-0.00294869	0.00478163	0.5391	-0.0007292	0.00685472	0.915532
cg17278793	-0.0113356	0.00890637	0.206575	-0.00874959	0.00501035	0.084371	0.00605781	0.00718261	0.401372
cg17278839	-0.0181347	0.00846527	0.0350339	0.0108069	0.00476221	0.0257822	0.0188249	0.00682688	0.00712927
cg17278853	0.0340033	0.0242035	0.163697	-0.000611714	0.0136159	0.964271	-0.0116971	0.0195191	0.55059
cg17278864	0.00029155	0.0054226	0.957248	0.00136762	0.00305053	0.655062	-0.00083267	0.0043731	0.849444
cg17278890	-0.00726514	0.00616338	0.241784	0.000867572	0.00346726	0.803022	0.00697674	0.00497051	0.164073
cg17278906	-0.0141854	0.0173897	0.416932	0.0103942	0.00978274	0.291016	0.000818923	0.0140241	0.953572
cg17278953	-0.0126387	0.0137859	0.361851	0.00683302	0.00775538	0.380766	0.0150594	0.0111178	0.179157
cg17278960	0.0127992	0.00912901	0.164547	0.00343516	0.0051356	0.505377	-0.00749507	0.00736216	0.311542
cg17278992	-0.00626167	0.0103058	0.54508	-0.00345108	0.00579759	0.553251	0.00735381	0.00831117	0.378755
cg17279041	-5.24119e-07	0.0109587	0.999962	0.00940316	0.0061649	0.130903	-0.000148555	0.00883772	0.986628
cg17279042	-0.0138064	0.00768247	0.0758669	0.00590865	0.00432183	0.175179	0.00651765	0.00619559	0.295789
cg17279079	-0.0407109	0.0303151	0.182871	0.0354694	0.017054	0.0405535	0.0345705	0.0244478	0.160999
cg17279085	-0.00314297	0.00598345	0.600758	-0.00317679	0.00336603	0.347958	0.00422256	0.00482539	0.384001
cg17279103	0.0301569	0.0113816	0.00960741	-0.0086361	0.00640281	0.180984	-0.0226356	0.00917878	0.0156695
cg17279125	0.0168338	0.0237997	0.481309	0.0212914	0.0133887	0.115491	-0.00184892	0.0191935	0.923485
cg17279135	-0.00585492	0.00751466	0.438065	0.00273787	0.00422743	0.518961	0.00160023	0.00606025	0.792378
cg17279138	0.0307565	0.019229	0.113423	-0.0222194	0.0108174	0.0430443	-0.0278588	0.0155073	0.0759692
cg17279142	0.024057	0.0189712	0.208233	-0.016646	0.0106724	0.122541	-0.00848087	0.0152995	0.580813
cg17279147	-0.00967283	0.0087469	0.271908	-0.00242665	0.00492064	0.623173	0.00737369	0.007054	0.298839
cg17279239	0.00317074	0.0099991	0.751943	0.00480761	0.00562507	0.395133	-0.00564634	0.00806385	0.485712
cg17279265	0.00407272	0.0047489	0.393517	5.74607e-05	0.00267153	0.98289	-0.00353473	0.00382979	0.358642
cg17279327	-0.00323757	0.00502734	0.521315	-0.00227257	0.00282817	0.423899	0.00456328	0.00405434	0.263533
cg17279338	0.0031223	0.00554893	0.575131	-0.00286473	0.00312159	0.361365	-0.00170408	0.00447497	0.704299
cg17279365	0.123467	0.140028	0.380412	-0.0724421	0.0787741	0.360375	-0.0315274	0.112927	0.780782
cg17279394	0.0073354	0.0122036	0.549383	-0.002712	0.00686523	0.693808	0.00140223	0.00984169	0.887039
cg17279409	-0.0112534	0.0200128	0.575385	0.00817676	0.0112584	0.46966	0.0160596	0.0161395	0.322537
cg17279410	0.00356979	0.0161597	0.825694	0.0180374	0.00909074	0.0504651	-0.00321074	0.0130321	0.805989
cg17279445	0.000969193	0.01072	0.928174	0.00077441	0.00603064	0.898126	0.00336078	0.00864525	0.698438
cg17279458	0.000202023	0.014865	0.989189	0.00145852	0.00836242	0.861955	0.00852472	0.011988	0.478966
cg17279524	-0.00623586	0.00295204	0.0375869	0.00289417	0.00166069	0.0849944	0.00373725	0.00238069	0.120173
cg17279526	0.0165065	0.020914	0.432159	-0.010178	0.0117653	0.389426	0.00169098	0.0168663	0.920375
cg17279551	0.00713906	0.0133733	0.594853	-0.006258	0.00752326	0.407841	-0.0133974	0.010785	0.217571
cg17279557	-0.000549835	0.00275721	0.842413	0.000686225	0.00155109	0.659313	0.000448186	0.00222357	0.840741
cg17279574	-0.00229873	0.00918981	0.803084	0.00241164	0.0051698	0.642061	0.00392569	0.0074112	0.597703
cg17279583	0.000805064	0.0112143	0.942938	-0.0058885	0.00630867	0.353259	0.00378806	0.00904383	0.676378
cg17279652	-0.0052905	0.0078221	0.500653	0.00654462	0.00440038	0.14064	0.00807947	0.00630819	0.203751
cg17279685	0.0156861	0.0133224	0.242314	-0.00550755	0.00749462	0.464443	-0.00250052	0.0107439	0.816525
cg17279754	-0.00979526	0.0155174	0.529575	0.00554012	0.00872943	0.527362	0.014985	0.0125141	0.23446
cg17279773	-0.00681057	0.00351056	0.0556925	0.000910483	0.00197489	0.645955	0.00405289	0.00283112	0.155939
cg17279789	-0.00541872	0.0085143	0.526209	0.00436979	0.00478979	0.364184	0.00770992	0.00686642	0.264665
cg17279804	0.0175894	0.0152944	0.253345	-0.00562558	0.00860398	0.514983	-0.0204721	0.0123343	0.100645
cg17279839	-0.0122095	0.0108572	0.263943	0.0125435	0.00610778	0.0430783	0.00768023	0.00875584	0.382875
cg17279868	0.00454033	0.00714041	0.526573	0.00243957	0.00401689	0.545252	-0.00124623	0.00575844	0.829181
cg17279887	-0.0129451	0.0083332	0.124034	0.00769373	0.00468791	0.104454	0.00531543	0.00672037	0.431179
cg17279912	0.00550795	0.00588128	0.351658	0.00162228	0.00330856	0.625166	-0.00599678	0.004743	0.209563
cg17279942	0.000712304	0.00387453	0.854575	-0.000187144	0.00217965	0.93178	-0.0030761	0.00312465	0.327682
cg17280022	0.00283775	0.0220123	0.897728	-0.00230429	0.0123832	0.852824	0.0183129	0.017752	0.305188
cg17280027	-0.000277334	0.0230849	0.990443	0.0119422	0.0129866	0.360394	-0.00813254	0.018617	0.66334
cg17280106	-0.0311939	0.0327982	0.344257	0.0246295	0.0184509	0.185483	0.0406421	0.0264503	0.128119
cg17280129	-0.00140507	0.0108118	0.896908	0.00234253	0.00608229	0.701097	0.00777225	0.00871929	0.375238
cg17280134	-0.00108719	0.0224926	0.961562	-0.00861347	0.0126534	0.497897	0.000994651	0.0181393	0.956399
cg17280138	-0.0173306	0.0128203	0.180022	0.0083817	0.00721217	0.248423	0.00931294	0.010339	0.370264
cg17280180	-0.0144243	0.0154836	0.354188	0.0108352	0.0087104	0.216941	0.00968509	0.0124868	0.440124
cg17280228	0.00453439	0.00296527	0.129937	5.67182e-05	0.00166814	0.972956	-0.00209583	0.00239137	0.383275
cg17280284	-0.0106735	0.016481	0.518974	0.0159769	0.00927154	0.0884841	0.0146355	0.0132913	0.273945
cg17280299	-0.00186134	0.013188	0.888094	0.002184	0.00741904	0.769187	0.00569871	0.0106356	0.593486
cg17280346	0.0135315	0.0293111	0.64551	0.00135152	0.0164892	0.934868	0.0120012	0.0236381	0.612976
cg17280350	-0.00616241	0.00917483	0.503619	0.0018865	0.00516137	0.715644	0.00279254	0.00739911	0.706806
cg17280398	-0.00343213	0.0100285	0.733017	0.0129586	0.00564162	0.0240792	-0.00467083	0.00808757	0.565107
cg17280408	-0.0156129	0.0225212	0.49004	0.00377506	0.0126695	0.766457	-0.00540857	0.0181624	0.76659
cg17280413	0.0113901	0.0226618	0.616535	-0.01062	0.0127485	0.40716	-0.0161211	0.0182757	0.380209
cg17280459	-0.0200095	0.0189756	0.294648	0.0272041	0.0106749	0.0126184	-0.00152323	0.015303	0.920946
cg17280482	0.00902987	0.00888687	0.312469	-0.0101555	0.00499938	0.0453428	0.000996059	0.00716688	0.889794
cg17280514	0.030534	0.0295519	0.304426	-0.00510745	0.0166247	0.759427	-0.0206453	0.0238324	0.388781
cg17280525	0.00323183	0.00807339	0.689936	-0.00259245	0.00454175	0.569639	0.00402834	0.00651085	0.537761
cg17280533	0.0151663	0.0142691	0.290847	-0.00833955	0.00802719	0.301792	-0.0106221	0.0115074	0.358586
cg17280605	-0.0133656	0.0174963	0.447036	0.000194168	0.00984269	0.984307	0.000881091	0.01411	0.950356
cg17280619	-0.00575444	0.0127018	0.651674	-0.00252008	0.00714552	0.725201	-0.00457116	0.0102435	0.656551
cg17280624	0.00534371	0.00302615	0.0810126	0.00080458	0.00170238	0.637696	-0.00511513	0.00244046	0.0390588
cg17280671	-0.00841849	0.035089	0.810971	0.0264516	0.0197396	0.183809	0.00675679	0.0282978	0.811855
cg17280705	0.000604353	0.00731869	0.934382	0.00649553	0.00411719	0.118358	-0.00475927	0.00590221	0.422289
cg17280723	-0.00115062	0.0137833	0.933667	0.0098599	0.00775389	0.206981	0.00128796	0.0111156	0.908029
cg17280740	0.0107087	0.0102441	0.298823	-0.00734413	0.00576289	0.206	-0.00671732	0.00826142	0.418435
cg17280782	-0.000704808	0.00762044	0.926527	-0.00528415	0.00428694	0.221118	0.00512136	0.00614556	0.406987
cg17280828	-0.0106124	0.0108903	0.332582	-0.00773984	0.00612644	0.209918	0.0209208	0.00878259	0.019447
cg17280849	0.00475751	0.00725484	0.513743	-0.00136589	0.00408127	0.738696	0.00106799	0.00585072	0.855593
cg17280869	0.0365679	0.0151309	0.0177983	0.00896387	0.00851202	0.295287	-0.0268428	0.0122024	0.0305356
cg17280889	-0.00083031	0.0118019	0.944077	0.00302151	0.00663925	0.650199	0.000437068	0.00951773	0.963481
cg17280947	-0.00174013	0.01893	0.926974	-0.000933852	0.0106492	0.930328	0.00404341	0.0152662	0.791759
cg17280975	-0.00368776	0.0179618	0.837819	-0.00844258	0.0101045	0.405765	0.000153648	0.0144854	0.991562
cg17280995	0.00389893	0.00890296	0.662543	0.000727489	0.00500843	0.884855	-0.00988147	0.00717986	0.172351
cg17281031	-0.00974503	0.0272978	0.721984	-0.00603245	0.0153566	0.695432	-0.0181904	0.0220145	0.410951
cg17281072	0.0195951	0.0111559	0.0826093	0.0120407	0.00627585	0.0583955	-0.0227223	0.00899678	0.0134052
cg17281073	0.00997729	0.0158267	0.53012	-0.00476888	0.00890346	0.593619	-0.0178134	0.0127636	0.166458
cg17281126	-0.000185236	0.0111103	0.986737	-0.000395474	0.0062502	0.949697	-0.00385198	0.00896	0.66835
cg17281206	-0.0118279	0.013567	0.385768	0.00188741	0.00763224	0.805277	-0.00606354	0.0109412	0.580903
cg17281217	0.00784863	0.019269	0.684797	0.000247264	0.0108399	0.981855	-0.00502843	0.0155396	0.747045
cg17281297	-0.00244886	0.0118971	0.83741	-0.0063547	0.00669281	0.345068	0.00543556	0.0095945	0.572528
cg17281355	0.0646491	0.02877	0.0272242	0.0163011	0.0161848	0.316705	-0.0742623	0.0232018	0.00192832
cg17281365	-0.0036561	0.00402684	0.36648	0.000855651	0.00226533	0.706583	-0.000942014	0.00324747	0.772464
cg17281378	-0.0152495	0.0181704	0.403682	0.0143326	0.0102219	0.164514	0.0200417	0.0146537	0.175014
cg17281401	-0.00194996	0.0158717	0.90251	0.0066139	0.00892877	0.460893	0.00107248	0.0127999	0.933422
cg17281406	-0.0134343	0.00758721	0.0802052	-0.00543421	0.00426825	0.206428	0.0111024	0.00611877	0.073131
cg17281433	-0.0143943	0.0109544	0.192375	0.00785682	0.00616248	0.205803	0.014991	0.00883425	0.0933718
cg17281548	-0.00716626	0.00909786	0.433071	-0.001905	0.00511807	0.710663	0.0105364	0.00733704	0.154657
cg17281559	0.00553493	0.00810955	0.496766	-0.00533842	0.00456209	0.245204	-0.000159654	0.00654001	0.980581
cg17281572	-0.000292682	0.0106463	0.978132	0.00363616	0.00598915	0.545387	0.00725585	0.00858578	0.400427
cg17281600	-0.00730225	0.0112427	0.51776	4.7985e-05	0.00632467	0.993964	0.00735739	0.00906677	0.419363
cg17281601	0.0232303	0.015083	0.127234	-0.00687993	0.00848504	0.419727	-0.0103523	0.0121638	0.397118
cg17281620	0.0193503	0.0129003	0.137322	-0.00453221	0.00725715	0.533961	-0.0222652	0.0104035	0.035207
cg17281697	0.000389426	0.0138617	0.977653	0.00585722	0.00779802	0.454658	-0.00372011	0.0111789	0.74012
cg17281719	0.00210314	0.00740826	0.777184	0.00419016	0.00416757	0.317548	-0.000911264	0.00597444	0.879133
cg17281724	-0.031775	0.0469243	0.500147	-0.00863001	0.0263977	0.74453	0.0454081	0.0378425	0.233503
cg17281763	0.000717703	0.0056669	0.899518	0.00198504	0.00318796	0.535171	-0.00311217	0.00457012	0.497734
cg17281828	0.00761738	0.0107239	0.479452	0.00176947	0.00603283	0.770002	-0.00339178	0.00864839	0.695903
cg17281840	-0.00420726	0.00920549	0.64881	-0.00805124	0.00517862	0.123732	0.00288141	0.00742383	0.69889
cg17281975	0.00921273	0.0112837	0.416519	-0.00686335	0.00634775	0.282655	-0.0142545	0.00909985	0.120958
cg17281984	-0.00411663	0.00836963	0.624091	0.00292584	0.0047084	0.535994	0.00572652	0.00674975	0.398596
cg17281993	-0.00887307	0.00670758	0.189436	0.00478514	0.0037734	0.208217	0.00677709	0.00540938	0.213699
cg17282027	-0.00207326	0.00467042	0.658233	-0.0014223	0.00262738	0.589691	-0.00286407	0.0037665	0.449115
cg17282060	0.000207222	0.0300968	0.994523	-0.0206391	0.0169312	0.226216	0.000911658	0.0242718	0.970126
cg17282067	0.0171066	0.0109488	0.121907	-0.00169463	0.00615936	0.783884	-0.0146296	0.00882977	0.101237
cg17282085	0.00224517	0.00905567	0.804787	0.00290876	0.00509434	0.56952	-0.00433093	0.00730301	0.554733
cg17282111	-0.000940907	0.00385543	0.807782	0.00343853	0.0021689	0.116594	0.00165668	0.00310924	0.595545
cg17282145	-0.00436995	0.00812051	0.591889	-0.00103934	0.00456826	0.820571	0.0118242	0.00654885	0.0745296
cg17282204	0.0097705	0.0129817	0.453747	-0.00400234	0.00730293	0.585097	-0.000778311	0.0104692	0.940912
cg17282211	0.00118917	0.0248795	0.96199	0.0108469	0.0139962	0.440497	0.00326301	0.0200643	0.871198
cg17282301	-0.0040367	0.00300683	0.183006	0.00198188	0.00169152	0.244607	0.00535184	0.00242488	0.0300057
cg17282376	0.00309929	0.00293988	0.294768	-0.00185956	0.00165385	0.264017	-0.00309024	0.00237089	0.195954
cg17282399	0.00344682	0.0069781	0.622617	-0.00145757	0.00392559	0.711338	-0.00286665	0.00562754	0.611794
cg17282428	0.00670952	0.0177085	0.705717	0.00740139	0.00996206	0.459556	-0.0160194	0.0142812	0.265142
cg17282466	5.79383e-05	0.0171695	0.997315	-0.00792405	0.00965886	0.414288	-0.00421406	0.0138465	0.761612
cg17282539	0.00553271	0.00559141	0.325226	-0.00507038	0.00314549	0.110679	-0.00641252	0.00450923	0.15866
cg17282592	-0.00167811	0.00998327	0.86691	-0.00694497	0.00561617	0.21964	0.00806588	0.00805108	0.319265
cg17282688	-0.00454805	0.00787832	0.565272	-0.0033609	0.00443201	0.450354	0.00633896	0.00635353	0.321253
cg17282787	0.0100292	0.0133377	0.45416	-0.0100436	0.00750321	0.184277	-0.00584977	0.0107563	0.58797
cg17282812	0.0203666	0.0171114	0.237267	0.000880294	0.00962616	0.927352	-0.00535054	0.0137996	0.699185
cg17282830	0.0207704	0.0214067	0.334664	-0.00405878	0.0120425	0.73692	-0.0123366	0.0172636	0.476814
cg17282834	-0.00659538	0.014363	0.647268	-0.0128339	0.00808001	0.115921	-6.4747e-05	0.0115831	0.995553
cg17282836	-0.00118994	0.0190815	0.950422	0.00100395	0.0107344	0.925706	-0.0102651	0.0153884	0.506537
cg17282852	0.00220674	0.0188226	0.906947	-0.011237	0.0105888	0.2916	0.00282865	0.0151797	0.852618
cg17282875	-0.0204107	0.0362192	0.574556	0.025287	0.0203754	0.217999	-0.00121609	0.0292093	0.966888
cg17282882	-0.00074106	0.0034657	0.831194	-0.000872877	0.00194966	0.655503	0.000129209	0.00279494	0.963236
cg17282904	-0.0177459	0.0134795	0.191541	0.0156994	0.00758298	0.0414542	0.0107024	0.0108706	0.327649
cg17282910	0.00792183	0.00520856	0.13199	-0.000371318	0.00293012	0.899458	-0.00285761	0.00420048	0.498159
cg17282965	0.0154613	0.0148693	0.301375	-0.015497	0.00836485	0.0674051	-0.00967735	0.0119915	0.421908
cg17282971	0.00206843	0.00797037	0.795866	0.000702543	0.0044838	0.875865	0.000527288	0.00642777	0.934814
cg17282975	0.010012	0.00871837	0.254032	-0.00412259	0.00490459	0.402953	-0.00858756	0.00703099	0.225317
cg17282981	-0.000381555	0.00637501	0.952414	0.00555253	0.00358631	0.125276	-0.00149717	0.00514117	0.771599
cg17282982	-0.0025769	0.00358013	0.473637	0.00123302	0.00201403	0.542029	-0.00144907	0.00288722	0.617042
cg17282989	0.0014101	0.00718929	0.84497	-0.0029715	0.00404439	0.464532	-0.00147218	0.00579786	0.800172
cg17283031	-0.00778898	0.0149305	0.603249	-0.00153066	0.0083993	0.855831	0.000621338	0.0120408	0.958967
cg17283039	-0.00582469	0.0065044	0.373049	-0.0038678	0.0036591	0.293491	0.00636013	0.00524552	0.228685
cg17283083	-0.00166108	0.0117254	0.88768	0.000362502	0.00659623	0.956303	-0.00272069	0.00945606	0.774262
cg17283088	-0.0178832	0.0170856	0.298214	0.0115603	0.00961166	0.232418	0.0154175	0.0137788	0.266323
cg17283101	0.00957112	0.00820175	0.24649	0.00217264	0.00461396	0.63893	-0.00758997	0.00661437	0.254396
cg17283111	-0.0039993	0.0108764	0.714007	0.0146328	0.00611859	0.0189847	0.00362491	0.00877133	0.680451
cg17283117	-0.00198362	0.00398592	0.620012	-0.000251087	0.00224231	0.911106	0.00181229	0.00321448	0.574381
cg17283137	0.0177602	0.0224329	0.430738	-0.00689421	0.0126198	0.586289	-0.0245341	0.0180911	0.178647
cg17283139	0.019423	0.00973548	0.0492381	0.000250922	0.00547677	0.963565	-0.00683525	0.00785125	0.386428
cg17283196	0.0194989	0.0329853	0.555996	-0.0140574	0.0185561	0.450809	-0.0313441	0.0266013	0.241968
cg17283207	-0.00488163	0.00878949	0.580084	-0.000407742	0.0049446	0.934473	-0.00072453	0.00708835	0.918827
cg17283234	0.0296744	0.0196154	0.134038	-0.00737299	0.0110348	0.505844	-0.018743	0.015819	0.239383
cg17283266	0.00546048	0.016889	0.747249	0.0180323	0.00950102	0.0610988	-0.00803272	0.0136202	0.556913
cg17283268	-0.0023986	0.00186209	0.201199	-7.25491e-05	0.00104753	0.944948	0.00170381	0.0015017	0.259738
cg17283279	0.000694583	0.0212668	0.974022	-0.0122846	0.0119638	0.30742	0.0062222	0.0171508	0.717659
cg17283294	0.101827	0.032398	0.00230273	-0.00683186	0.0182258	0.708709	-0.0883183	0.0261276	0.00109564
cg17283327	-0.00202477	0.0115887	0.861716	-0.0186432	0.00651934	0.00533426	0.00425229	0.00934583	0.650274
cg17283347	0.00346042	0.00312692	0.271565	-0.00227789	0.00175907	0.198848	-0.000694526	0.00252173	0.783665
cg17283407	-0.0028172	0.0029314	0.339258	0.00269935	0.00164908	0.105354	0.0017366	0.00236405	0.464614
cg17283447	-0.0124275	0.0122646	0.313801	0.00514739	0.00689953	0.457697	0.00920383	0.00989086	0.354728
cg17283453	-0.0111779	0.00807314	0.169804	0.00252985	0.00454161	0.578965	0.00492949	0.00651065	0.451058
cg17283455	0.0131643	0.0308421	0.670583	-0.026089	0.0173505	0.136378	0.0158348	0.0248728	0.526075
cg17283506	-0.00318746	0.0021746	0.1464	0.00220572	0.00122334	0.0749267	0.00266838	0.00175372	0.131832
cg17283526	-0.00452026	0.00877143	0.607654	0.000813452	0.00493444	0.869452	0.00512237	0.00707379	0.470972
cg17283534	-0.00035425	0.015962	0.982346	-0.00145371	0.00897955	0.871776	-0.00207484	0.0128727	0.872333
cg17283542	0.00575418	0.00896382	0.522643	0.00194805	0.00504267	0.700229	-0.0080522	0.00722894	0.268469
cg17283601	0.00379458	0.00413306	0.361162	-0.00264792	0.00232509	0.257966	0.000403111	0.00333314	0.904024
cg17283620	-0.157376	0.0890381	0.0807309	0.0281216	0.0500891	0.57598	0.158912	0.0718055	0.029571
cg17283687	-0.000433881	0.035763	0.990349	0.0186844	0.0201188	0.355673	0.0177491	0.0288414	0.539933
cg17283752	0.00573214	0.00937627	0.542602	-0.00339456	0.00527469	0.521597	-0.00843748	0.00756156	0.267636
cg17283781	-0.00204932	0.00311715	0.512679	-0.000601531	0.00175358	0.732422	0.00150434	0.00251385	0.551151
cg17283786	0.0028946	0.00700598	0.680529	-0.00667395	0.00394127	0.0940504	0.00244191	0.00565002	0.666695
cg17283801	0.00361622	0.00669761	0.590659	-0.00151583	0.00376779	0.688463	-0.00366619	0.00540134	0.499137
cg17283826	0.00760386	0.0137752	0.5824	-0.00369039	0.00774936	0.63514	-0.0186954	0.0111091	0.0960675
cg17283838	0.00267625	0.00373082	0.475134	-0.00156948	0.0020988	0.456646	-0.00312684	0.00300874	0.301635
cg17283857	-0.0170758	0.0297131	0.567019	-0.01964	0.0167153	0.243288	0.0194542	0.0239624	0.419137
cg17283889	-0.00596076	0.00817006	0.467649	0.00340477	0.00459613	0.460861	-0.00127223	0.0065888	0.84735
cg17283899	0.001867	0.00372079	0.617124	-0.000237024	0.00209316	0.91011	0.0014111	0.00300066	0.639372
cg17284082	-0.00303192	0.00424593	0.477137	0.00290492	0.00238858	0.227287	-2.37689e-05	0.00342417	0.994478
cg17284116	0.00764427	0.0161688	0.637582	0.00102011	0.00909586	0.910968	0.000716483	0.0130394	0.956309
cg17284119	-0.010557	0.0121175	0.38609	-0.00471826	0.00681681	0.490729	0.0168414	0.00977228	0.0884553
cg17284124	0.245624	0.125453	0.0535214	-0.0300228	0.0705743	0.671615	-0.188465	0.101172	0.0659426
cg17284127	-0.0288534	0.0270624	0.28936	0.00611098	0.0152241	0.689132	0.00218126	0.0218246	0.920624
cg17284137	0.0102911	0.0110614	0.354818	-0.00660587	0.0062227	0.291434	-0.00964701	0.00892057	0.282563
cg17284139	0.00307188	0.0198773	0.877548	-0.00835164	0.0111821	0.4572	0.00446385	0.0160302	0.781331
cg17284149	-0.00134248	0.00938818	0.886631	0.000205341	0.00528139	0.969077	0.00180181	0.00757116	0.812467
cg17284162	0.0124249	0.0165384	0.454564	-0.00683401	0.00930382	0.464642	-0.0107401	0.0133375	0.422922
cg17284168	-0.00646898	0.0222803	0.77226	0.0210668	0.012534	0.0964777	-0.00028752	0.0179681	0.987271
cg17284182	0.037981	0.0213764	0.079183	-0.0261888	0.0120255	0.0321928	-0.0386932	0.0172392	0.0273982
cg17284200	-0.00215448	0.00442134	0.627307	-0.00266221	0.00248726	0.287497	0.00521866	0.00356563	0.146991
cg17284209	0.00527623	0.00775966	0.49838	-0.000451662	0.00436526	0.917836	-0.00338147	0.00625784	0.590363
cg17284236	0.00446286	0.0207163	0.82995	-0.00514093	0.0116541	0.660241	0.00195672	0.0167068	0.90704
cg17284326	-0.016409	0.00712274	0.0236776	-0.000607243	0.00400695	0.879903	0.0162768	0.00574419	0.00574775
cg17284334	0.00345638	0.012214	0.777876	-0.00691236	0.00687107	0.317267	-6.71595e-05	0.00985005	0.994576
cg17284384	-0.012511	0.00852144	0.145747	0.00815406	0.0047938	0.0926065	0.00690224	0.00687218	0.318049
cg17284440	0.00744993	0.00643251	0.250039	-0.00229434	0.00361866	0.527763	-0.00567583	0.00518754	0.27699
cg17284452	-0.00234025	0.00598479	0.696752	-0.00473368	0.00336679	0.163372	0.00833197	0.00482648	0.0879259
cg17284481	0.00353953	0.00534636	0.509734	-0.00218823	0.00300764	0.468884	-0.00314301	0.00431162	0.468027
cg17284491	0.00463496	0.00982994	0.638481	-0.00611306	0.00552991	0.272082	-0.00874368	0.00792743	0.273155
cg17284531	-0.00416847	0.0221172	0.850956	-0.004911	0.0124422	0.69405	0.0152732	0.0178366	0.394249
cg17284536	0.0129555	0.0191773	0.501153	-0.0189543	0.0107883	0.0825318	-0.0219692	0.0154657	0.159117
cg17284553	-0.0234372	0.0224414	0.299275	0.0247917	0.0126246	0.0528261	0.0231798	0.018098	0.203752
cg17284554	-0.0167139	0.0129797	0.201348	0.0148474	0.00730183	0.045134	0.00670841	0.0104676	0.523328
cg17284568	0.00624676	0.00846873	0.462773	-0.00157747	0.00476415	0.741375	-0.00205413	0.00682967	0.764328
cg17284588	0.0459561	0.0215515	0.0358601	-0.0140523	0.012124	0.249681	-0.0382062	0.0173804	0.0306502
cg17284607	-0.0395492	0.0152351	0.0111127	0.0126991	0.00857065	0.142118	0.0247383	0.0122865	0.0472307
cg17284609	-0.00109153	0.00633721	0.863657	0.002728	0.00356505	0.446267	-0.00111676	0.00511069	0.827552
cg17284634	-0.00297845	0.0111279	0.789612	0.00882661	0.00626006	0.162192	-0.0037879	0.00897414	0.674025
cg17284725	0.00860222	0.00748256	0.253519	-0.00109447	0.00420938	0.795486	-0.00341554	0.00603437	0.572875
cg17284779	-0.00959756	0.0092019	0.299906	0.00622776	0.0051766	0.232293	0.00897235	0.00742094	0.229993
cg17284804	-0.00237069	0.00544127	0.664169	0.00307723	0.00306103	0.317609	0.00395587	0.00438815	0.369876
cg17284809	0.00479521	0.00579695	0.410442	-0.00382642	0.00326112	0.243935	-0.00510029	0.004675	0.278368
cg17284844	-0.0324674	0.0248194	0.194349	0.0271956	0.0139623	0.0547413	0.0293083	0.0200158	0.146812
cg17284854	-0.00535342	0.00901587	0.554238	0.00342194	0.00507195	0.501711	0.00199007	0.00727092	0.784977
cg17284858	0.0084234	0.0110559	0.448232	0.00517619	0.00621957	0.407604	-0.00812391	0.0089161	0.364793
cg17284865	-0.00718578	0.00621179	0.250596	-0.000221039	0.00349449	0.949713	0.00172159	0.00500955	0.73195
cg17284963	0.00923833	0.0219595	0.675037	-0.0261014	0.0123535	0.0375446	0.00981249	0.0177094	0.580977
cg17285116	-0.0115683	0.00696052	0.100199	0.00449155	0.0039157	0.254574	0.00540814	0.00561337	0.33806
cg17285177	-0.00686716	0.00606501	0.26071	0.00042773	0.00341192	0.900532	0.00789293	0.00489117	0.110297
cg17285187	0.00283778	0.0206296	0.890915	0.000872303	0.0116054	0.940261	-0.00846475	0.0166369	0.612215
cg17285208	-0.00842125	0.0123146	0.495933	0.00442501	0.00692765	0.524706	0.00458709	0.00993117	0.645341
cg17285225	0.0100714	0.00422389	0.0193325	-0.00227227	0.00237618	0.341649	-0.00417271	0.00340639	0.223973
cg17285259	0.00158303	0.00795203	0.842682	-0.00113946	0.00447348	0.799559	-0.00103467	0.00641298	0.872208
cg17285264	-0.0303466	0.0193127	0.119821	-5.8886e-05	0.0108645	0.995688	0.0230415	0.0155749	0.142728
cg17285325	0.00885527	0.0107848	0.413894	-0.00686463	0.00606709	0.261046	-0.00141644	0.0086975	0.871019
cg17285328	-0.0269805	0.0250836	0.285139	0.0159276	0.014111	0.262184	0.0294123	0.0202288	0.149635
cg17285335	0.0144944	0.0129875	0.267558	-0.00617125	0.00730623	0.400674	-0.0129005	0.0104739	0.221465
cg17285378	0.00625197	0.0176709	0.724365	0.00982822	0.00994091	0.325634	-0.00502017	0.0142508	0.725506
cg17285393	0.000503865	0.00318896	0.874829	-0.00176288	0.00179397	0.32856	3.50006e-05	0.00257176	0.989173
cg17285397	-0.00619683	0.0150431	0.681422	-0.00918915	0.00846261	0.280614	0.000421789	0.0121316	0.972346
cg17285440	-0.0104033	0.0103155	0.316069	0.00368384	0.00580306	0.527257	-0.00262446	0.00831901	0.753173
cg17285448	-0.038995	0.0168398	0.0229865	0.00608464	0.00947337	0.522414	0.0345109	0.0135806	0.0128632
cg17285458	-0.00871464	0.0117892	0.46182	0.00331864	0.00663213	0.618094	0.00030312	0.00950752	0.974641
cg17285466	-0.00465666	0.00813924	0.568748	0.00151889	0.00457879	0.740915	0.00570664	0.00656395	0.387082
cg17285536	-0.00049672	0.00286021	0.862541	0.0010061	0.00160904	0.53346	0.00128663	0.00230664	0.578451
cg17285605	-0.0115035	0.0137725	0.405915	0.0152609	0.00774781	0.0521281	0.00699614	0.0111069	0.530456
cg17285663	0.00271031	0.00379562	0.477145	0.00103454	0.00213526	0.629276	-0.000993204	0.00306101	0.74638
cg17285703	0.0160458	0.0187469	0.39445	-0.00601349	0.0105462	0.570044	-0.0103928	0.0151186	0.493688
cg17285709	-0.00336987	0.0111845	0.763922	0.0137819	0.00629191	0.0312324	0.00418311	0.00901979	0.643998
cg17285806	0.00160704	0.029453	0.956615	-0.0204416	0.016569	0.220706	0.00336638	0.0237526	0.887631
cg17285822	0.00976291	0.0178329	0.585492	-0.00696205	0.010032	0.489585	-0.00263584	0.0143814	0.855014
cg17285883	0.00301164	0.0168392	0.858484	-0.00311312	0.00947305	0.743244	-0.00791427	0.0135801	0.561582
cg17285910	-0.0163151	0.00852715	0.059075	0.00185757	0.00479702	0.69955	0.00842428	0.00687678	0.223947
cg17285922	-0.00454457	0.0030745	0.143064	-0.00247809	0.00172959	0.155593	0.0065068	0.00247945	0.0102927
cg17286012	-0.0109246	0.0223861	0.626801	0.024945	0.0125935	0.0508489	0.00518212	0.0180535	0.774778
cg17286036	0.00397066	0.0121793	0.745212	0.00374243	0.00685155	0.586348	-0.000775491	0.00982206	0.937255
cg17286076	0.022983	0.00969154	0.0199781	-0.0116247	0.00545205	0.0358779	-0.0210349	0.00781582	0.00856854
cg17286157	-0.00570705	0.0167645	0.734376	0.00293443	0.00943099	0.75645	0.00673465	0.0135198	0.619678
cg17286200	-0.00416492	0.0115392	0.719041	0.000744811	0.00649144	0.908924	0.000409584	0.00930584	0.964997
cg17286211	-0.0158823	0.013716	0.25013	0.0117198	0.00771603	0.132499	0.00650866	0.0110613	0.557814
cg17286229	0.0263897	0.0131187	0.0474291	-0.00110299	0.00738003	0.881548	-0.0169076	0.0105797	0.113727
cg17286236	0.00226032	0.0156066	0.885187	0.00796437	0.00877961	0.366895	0.00148461	0.0125861	0.90638
cg17286244	0.0530128	0.0266203	0.0496431	-0.0431763	0.0149754	0.00498578	-0.0266676	0.0214681	0.21758
cg17286253	-0.00131383	0.00323453	0.685623	-0.000232483	0.00181961	0.898637	0.0024578	0.00260851	0.348749
cg17286256	0.00219178	0.00942135	0.8166	0.00233438	0.00530005	0.660733	-0.012621	0.00759792	0.100375
cg17286258	0.00250892	0.00384487	0.515817	-0.00191993	0.00216296	0.377241	-0.00212309	0.00310073	0.495392
cg17286284	0.0022023	0.0226747	0.922855	-0.0302161	0.0127558	0.0201127	0.00907849	0.0182862	0.620846
cg17286326	0.00828906	0.0190474	0.664534	0.00404772	0.0107152	0.706556	0.00141361	0.0153609	0.926894
cg17286383	-0.0103563	0.0101858	0.312165	-0.00146263	0.00573012	0.799144	0.0123028	0.00821444	0.137914
cg17286406	0.00313146	0.00999889	0.75491	0.00755704	0.00562495	0.182691	-0.00151711	0.00806368	0.851214
cg17286435	0.00721007	0.00893398	0.421896	0.00417612	0.00502588	0.408345	-0.00579137	0.00720487	0.423747
cg17286476	-0.000898039	0.00841897	0.915303	0.00820689	0.00473616	0.0867552	-9.55034e-05	0.00678955	0.98881
cg17286480	-0.0058228	0.00661438	0.381166	0.00377945	0.00372097	0.312646	0.00845189	0.00533421	0.116801
cg17286491	0.00501291	0.00289386	0.0868545	-0.00220135	0.00162796	0.179894	-0.00284881	0.00233377	0.225579
cg17286521	-0.0268485	0.0201947	0.187247	0.0137483	0.0113607	0.229572	0.0152097	0.0162862	0.353001
cg17286535	0.00482744	0.00860629	0.576328	-0.000854196	0.00484154	0.860375	-0.00490294	0.00694061	0.481863
cg17286640	0.00390695	0.00661372	0.556266	-0.00224761	0.0037206	0.547387	-0.00790925	0.00533368	0.141803
cg17286650	-0.00120391	0.00911621	0.895247	-0.00102618	0.0051284	0.841883	-0.000475562	0.00735184	0.948576
cg17286661	-0.00603754	0.0197647	0.760754	0.0105577	0.0111188	0.345039	0.0110602	0.0159394	0.489643
cg17286695	-0.0189593	0.00825479	0.0240914	-0.00270668	0.0046438	0.56153	0.0169964	0.00665713	0.0124623
cg17286719	-0.000913583	0.0155115	0.953172	0.00695548	0.00872611	0.427621	0.00105204	0.0125094	0.933175
cg17286790	-0.00398079	0.00601626	0.509971	-0.00267398	0.00338449	0.431687	0.0101579	0.00485186	0.039274
cg17286831	-0.0140276	0.0201575	0.48839	0.0201116	0.0113398	0.0797196	0.010949	0.0162562	0.502438
cg17286854	0.0335632	0.0176638	0.0608089	-0.0113278	0.00993692	0.257501	-0.0113984	0.0142451	0.425846
cg17286920	-0.0102574	0.0156955	0.515181	0.00945225	0.00882964	0.287419	0.0129887	0.0126578	0.307734
cg17286932	-0.0036887	0.00646134	0.569582	-0.00728703	0.00363488	0.0481721	0.00220227	0.00521079	0.673628
cg17286976	-0.00681573	0.0128392	0.596904	0.00751439	0.00722277	0.301116	0.00361602	0.0103542	0.72778
cg17286983	0.00896146	0.0110832	0.421024	-0.00793823	0.00623494	0.206423	0.00258882	0.00893812	0.772798
cg17286989	-0.0134921	0.0121898	0.271487	-0.00269715	0.00685746	0.695071	0.00682149	0.00983055	0.489632
cg17287013	-0.0184798	0.0100739	0.0700895	0.00101354	0.00566715	0.858485	0.0137567	0.00812417	0.0940589
cg17287089	-0.0265695	0.0149079	0.0782796	0.00914282	0.00838654	0.278716	0.0223293	0.0120226	0.0667339
cg17287107	0.00370768	0.00684395	0.589411	0.00284102	0.00385012	0.462605	-0.00265943	0.00551935	0.63116
cg17287122	-0.00352629	0.00840604	0.675913	0.00631922	0.00472889	0.185017	0.00453506	0.00677912	0.505324
cg17287134	-0.00276429	0.00966598	0.775588	-0.00200839	0.00543767	0.712787	0.00546066	0.0077952	0.485519
cg17287155	-0.00361095	0.00909282	0.692273	-0.00162864	0.00511524	0.75097	-0.0017224	0.00733297	0.814864
cg17287188	0.000159138	0.00852839	0.985156	-0.00415962	0.00479772	0.388383	-0.00583478	0.00687779	0.398625
cg17287209	-0.001267	0.00283794	0.656408	0.00115169	0.0015965	0.472654	0.00147608	0.00228868	0.520696
cg17287233	-0.00195598	0.0114097	0.864292	-0.00134668	0.00641862	0.834319	0.00136712	0.00920144	0.88224
cg17287394	0.00359948	0.00489369	0.464039	-0.00217589	0.00275298	0.431509	-0.00213581	0.00394655	0.589796
cg17287444	-0.0221608	0.0153861	0.153452	0.0209036	0.00865556	0.0178773	0.021698	0.0124082	0.0839572
cg17287462	-0.0208415	0.00954795	0.0318062	0.0097302	0.00537128	0.0735918	0.0136876	0.00770002	0.0790445
cg17287494	0.00306756	0.0111351	0.783612	-0.000962935	0.00626416	0.878194	0.00129415	0.00898001	0.885751
cg17287553	0.00715943	0.00465501	0.127762	-0.00706783	0.00261871	0.00838957	-0.00325271	0.00375407	0.388683
cg17287559	0.00122288	0.00762483	0.872961	0.00189261	0.00428941	0.660167	-0.00169276	0.0061491	0.783764
cg17287585	0.00273663	0.0210612	0.896923	-0.0161934	0.0118481	0.17531	-0.0145242	0.016985	0.394889
cg17287587	0.0020741	0.0080274	0.79674	-0.0167212	0.00451588	0.000378132	-0.00121861	0.00647376	0.851139
cg17287605	-0.00791706	0.00710857	0.268533	0.000519486	0.00399898	0.896949	0.00668245	0.00573276	0.247012
cg17287606	-0.00127016	0.00771566	0.869633	0.00035325	0.0043405	0.935327	0.00161392	0.00622235	0.795974
cg17287630	-0.00303492	0.00450462	0.502308	-8.80389e-05	0.00253411	0.972367	0.00479203	0.00363279	0.190676
cg17287683	0.00852743	0.010761	0.43031	-0.00477242	0.00605367	0.432684	-0.00504134	0.00867826	0.562834
cg17287725	8.354e-05	0.00451088	0.985268	0.00257829	0.00253763	0.312503	-0.002067	0.00363783	0.5714
cg17287814	-0.0046212	0.00325734	0.159642	0.00293428	0.00183244	0.113023	0.00218301	0.00262691	0.408291
cg17287921	0.000256947	0.010895	0.98124	-4.74456e-05	0.00612907	0.993842	-0.0039978	0.00878635	0.650269
cg17287998	0.00448642	0.00550702	0.417536	-0.00299964	0.00309802	0.335669	-0.00537307	0.00444118	0.229698
cg17288023	0.0191327	0.0117016	0.105737	-0.00258093	0.00658284	0.695988	-0.0160824	0.00943686	0.0919944
cg17288102	-0.00401121	0.00504747	0.429003	-0.000232912	0.0028395	0.934819	0.00258318	0.00407057	0.527394
cg17288126	-0.00296877	0.0281729	0.916325	0.0194922	0.0158489	0.222135	0.0122074	0.0227202	0.592469
cg17288131	-0.000416675	0.00935498	0.964578	-0.00383989	0.00526272	0.467617	0.0119184	0.00754439	0.117873
cg17288142	8.09716e-05	0.0180635	0.996434	-0.00112251	0.0101617	0.912301	-0.00625263	0.0145674	0.668849
cg17288159	0.0181866	0.0179844	0.314772	0.00129625	0.0101173	0.898355	-0.0146046	0.0145037	0.316812
cg17288170	-0.00383988	0.00447369	0.393126	0.00266433	0.00251671	0.292756	0.00271708	0.00360784	0.453468
cg17288213	0.00657013	0.00528543	0.217262	-0.00116304	0.00297336	0.696664	-0.00430464	0.00426247	0.315413
cg17288256	-0.0045242	0.0102595	0.66035	0.00181924	0.00577158	0.753377	-0.00345452	0.00827388	0.67735
cg17288261	0.004003	0.0129969	0.758838	-0.00125987	0.00731149	0.863601	-0.00377088	0.0104814	0.719913
cg17288288	-0.000733531	0.00776453	0.924957	0.00479495	0.004368	0.275416	-0.00410715	0.00626177	0.513654
cg17288302	0.00684167	0.0125893	0.588241	-0.000819528	0.00708219	0.90815	0.00188412	0.0101527	0.853218
cg17288310	0.011039	0.00835086	0.189749	0.00763405	0.00469784	0.107862	-0.00612801	0.00673461	0.365434
cg17288324	-0.0129379	0.0117815	0.275238	0.00203555	0.00662779	0.7595	0.0191488	0.0095013	0.0470237
cg17288364	-0.0115293	0.00955491	0.23092	0.00923722	0.00537519	0.0893475	0.00217238	0.00770563	0.778689
cg17288382	-0.00241023	0.0151247	0.873765	0.00844624	0.00850853	0.323684	0.00649227	0.0121974	0.595931
cg17288397	-0.00158187	0.003369	0.639888	-0.00258173	0.00189526	0.176732	0.00119126	0.00271695	0.662168
cg17288471	0.00293906	0.0131764	0.824028	-0.000408719	0.00741247	0.956157	-0.0131536	0.0106262	0.219182
cg17288497	-0.00482237	0.00798472	0.547486	-0.00540985	0.00449187	0.231791	0.00693701	0.00643934	0.284401
cg17288551	0.000411884	0.00298629	0.890626	-0.00177217	0.00167996	0.294467	0.000995801	0.00240832	0.680293
cg17288560	0.0112122	0.0192267	0.561332	-0.0114316	0.0108161	0.293552	-0.0167913	0.0155055	0.281903
cg17288636	0.00363088	0.00851663	0.670946	0.000731017	0.0047911	0.879093	-0.0102152	0.0068683	0.140638
cg17288643	0.00840558	0.00815553	0.305624	-0.00839038	0.00458796	0.0709392	-0.0101804	0.00657709	0.125372
cg17288645	-5.76896e-05	0.00757019	0.993938	0.000299795	0.00425867	0.944044	0.00328601	0.00610504	0.591814
cg17288647	0.00779063	0.0080279	0.334579	-0.00215347	0.00451616	0.634702	-0.00143972	0.00647416	0.824552
cg17288677	-0.000740857	0.00243022	0.761224	0.00107221	0.00136714	0.435059	-0.000708902	0.00195987	0.718467
cg17288694	0.00082035	0.00597529	0.891126	-0.00165779	0.00336145	0.623159	-0.00398794	0.00481882	0.410228
cg17288742	0.00993146	0.0190182	0.602884	0.00360946	0.0106989	0.736671	-0.0132015	0.0153374	0.391803
cg17288747	-0.0125981	0.0270434	0.642516	0.00428183	0.0152135	0.77905	0.0179716	0.0218094	0.412229
cg17288760	-0.0208155	0.0338981	0.540815	0.02593	0.0190697	0.177505	0.0171671	0.0273374	0.531706
cg17288782	-0.00453074	0.0101919	0.65778	8.04235e-05	0.00573355	0.988841	0.00709472	0.00821935	0.390472
cg17288799	-0.0160784	0.0107982	0.140193	0.00520341	0.00607464	0.394086	0.00860973	0.00870833	0.325627
cg17288879	-0.000512289	0.0123816	0.967094	-0.00817985	0.00696536	0.24353	0.000103932	0.00998523	0.99172
cg17288892	0.00941264	0.0124249	0.450807	-0.0107263	0.00698972	0.1286	-0.00547932	0.0100201	0.585928
cg17288896	0.00226014	0.00244801	0.358489	-0.00195646	0.00137715	0.159074	-0.00290523	0.00197422	0.144826
cg17289000	0.00817261	0.00828916	0.326961	-0.00220246	0.00466313	0.637914	-0.00315996	0.00668486	0.637635
cg17289023	-0.0319608	0.0199389	0.112658	0.0200655	0.0112168	0.0771966	0.0198001	0.0160799	0.221585
cg17289029	0.0069002	0.0132249	0.603196	0.015396	0.00743979	0.041544	-0.00901492	0.0106653	0.400342
cg17289037	0.00711626	0.00842427	0.400631	-0.00642709	0.00473914	0.178636	0.000583631	0.00679382	0.931743
cg17289057	-0.0102984	0.00383457	0.00870296	0.00370376	0.00215717	0.0896292	0.00803255	0.00309242	0.0110656
cg17289076	0.013107	0.00893768	0.146204	-0.0130491	0.00502796	0.0111309	-0.00282411	0.00720786	0.696179
cg17289084	-0.00401273	0.00806705	0.620176	-0.0010989	0.00453818	0.809251	0.00589944	0.00650573	0.367073
cg17289174	0.0337348	0.0195397	0.0878953	-0.000490974	0.0109922	0.964479	-0.0332469	0.015758	0.0378118
cg17289202	0.000304147	0.00181631	0.867411	0.0006835	0.00102178	0.505351	-0.00194805	0.00146477	0.187099
cg17289222	-0.00204073	0.00353682	0.565467	0.00108302	0.00198966	0.587644	-0.000680432	0.00285229	0.812024
cg17289238	0.00113852	0.00944953	0.904384	0.00321792	0.00531591	0.546567	0.00241038	0.00762064	0.752553
cg17289308	-0.000341569	0.00705752	0.961513	-0.00705747	0.00397026	0.0790489	-0.00321471	0.00569159	0.573685
cg17289378	-0.00616012	0.012384	0.620174	0.00429138	0.00696673	0.539553	-0.00202012	0.00998719	0.840188
cg17289451	0.000545864	0.0232233	0.981303	0.00804402	0.0130645	0.539726	0.00287897	0.0187286	0.878195
cg17289488	0.0207733	0.0281963	0.46331	-0.00764448	0.0158621	0.631091	-0.025166	0.0227391	0.271535
cg17289586	-0.0156986	0.016463	0.343005	0.00567793	0.00926136	0.541462	0.0234573	0.0132767	0.0808501
cg17289597	-0.0347729	0.0185475	0.0642539	0.0174779	0.010434	0.0975929	0.0217245	0.0149578	0.150074
cg17289603	0.0053975	0.00773139	0.487003	-0.00709775	0.00434936	0.106398	-0.00260768	0.00623504	0.676834
cg17289627	0.00630595	0.0090856	0.489538	-0.00972709	0.00511118	0.0604123	-0.00210124	0.00732715	0.774983
cg17289692	0.0100327	0.0140298	0.476509	-0.0050141	0.0078926	0.526945	-0.0112258	0.0113145	0.323934
cg17289734	0.00174139	0.00570822	0.76106	-0.000434488	0.0032112	0.892692	-0.00127079	0.00460344	0.783179
cg17289764	0.00389068	0.00421428	0.358508	0.00160792	0.00237077	0.499471	-0.0032427	0.00339863	0.342729
cg17289863	0.0359695	0.0163363	0.0303866	-0.0225036	0.00919009	0.0163932	-0.0168024	0.0131745	0.205652
cg17289868	-0.00265312	0.00975325	0.786263	-0.000282922	0.00548677	0.958997	0.00767532	0.00786558	0.331927
cg17289878	0.00091828	0.0111071	0.934305	0.00246354	0.00624841	0.694371	-0.00510757	0.00895744	0.570043
cg17289913	-0.00911853	0.0285057	0.749841	-0.00811217	0.0160361	0.614258	-0.00443566	0.0229887	0.847458
cg17289942	-0.0146407	0.0127905	0.255568	0.00241837	0.00719541	0.737624	0.0167458	0.010315	0.108199
cg17290000	-0.0149937	0.00893128	0.0968676	0.00434304	0.00502436	0.389803	0.0131131	0.0072027	0.072189
cg17290076	0.00731351	0.0040284	0.0729755	-0.00465988	0.00226621	0.0428263	-0.00412936	0.00324873	0.207173
cg17290091	-0.0111418	0.0121108	0.360183	0.0104923	0.00681302	0.127264	0.0145275	0.00976683	0.1406
cg17290095	0.0066778	0.0139042	0.632267	0.00439291	0.00782191	0.575856	0.00927866	0.0112131	0.410281
cg17290099	-0.00517662	0.0100159	0.60661	-0.00379675	0.00563453	0.502244	0.00530954	0.00807741	0.512743
cg17290127	0.0270005	0.0229318	0.242313	-0.0201026	0.0129005	0.122883	-0.0216281	0.0184936	0.245473
cg17290136	0.0130261	0.0116294	0.265826	-0.00236102	0.00654221	0.719076	-0.00782393	0.00937861	0.406489
cg17290159	-0.00248052	0.00354331	0.485803	0.00148725	0.00199332	0.457653	0.00190152	0.00285753	0.507569
cg17290170	-0.0222753	0.0155194	0.154865	0.00891382	0.00873053	0.310155	0.0194947	0.0125157	0.123038
cg17290200	-0.00492016	0.0125871	0.696858	-0.00547477	0.00708098	0.441569	0.00761935	0.010151	0.454964
cg17290213	0.0225056	0.0180334	0.21546	-0.0211461	0.0101449	0.0401238	-0.0118745	0.0145432	0.416496
cg17290302	0.0192618	0.0181821	0.292426	-0.00718792	0.0102285	0.48414	-0.0224261	0.0146631	0.129872
cg17290332	-0.00232481	0.00250858	0.356684	-0.000102838	0.00141122	0.94208	0.00257137	0.00202307	0.207187
cg17290352	0.0053947	0.00915098	0.557075	0.0013794	0.00514795	0.789386	0.00235688	0.00737987	0.750233
cg17290355	0.0145604	0.0204552	0.478524	-0.0113102	0.0115072	0.328457	-0.00416283	0.0164962	0.80138
cg17290371	-0.015344	0.0103629	0.142394	0.0039448	0.00582975	0.500455	0.010069	0.00835727	0.231616
cg17290394	0.00587135	0.0134972	0.664662	-0.0053772	0.00759296	0.480769	-0.00222322	0.0108849	0.838648
cg17290403	0.00291965	0.00888504	0.743264	3.80988e-05	0.00499835	0.993936	0.00416681	0.00716541	0.56243
cg17290446	0.00331896	0.00325563	0.310881	0.000751837	0.00183148	0.682467	-0.000383559	0.00262553	0.884198
cg17290454	0.00212483	0.01096	0.846738	-0.000402612	0.00616562	0.948089	-0.00722748	0.00883875	0.415812
cg17290488	-0.0123004	0.00815218	0.135045	-0.000971529	0.00458608	0.832736	0.00668354	0.00657439	0.312228
cg17290511	0.00518157	0.00682318	0.44971	0.00202977	0.00383843	0.598321	-0.00509696	0.0055026	0.356922
cg17290526	0.00140708	0.00671019	0.83441	0.0016871	0.00377487	0.656063	-0.00121163	0.00541148	0.823372
cg17290554	-0.00376177	0.00946408	0.692011	-0.00580501	0.00532409	0.278649	0.00780214	0.00763238	0.309567
cg17290573	-0.00161026	0.0217873	0.941257	-0.00292276	0.0122566	0.812095	-0.0155631	0.0175705	0.378252
cg17290581	0.00758097	0.00899492	0.401703	0.00299862	0.00506016	0.555026	-0.00746606	0.00725402	0.306291
cg17290591	-0.00365878	0.00786574	0.643011	0.00498719	0.00442494	0.262886	0.00441988	0.00634339	0.487848
cg17290636	-0.00420532	0.00581885	0.471845	-0.00220334	0.00327344	0.502711	0.00751431	0.00469265	0.113022
cg17290669	0.00922476	0.00829928	0.269481	-0.00481307	0.00466883	0.305515	-0.010953	0.00669302	0.105435
cg17290674	-0.00627817	0.0107114	0.559348	0.00516007	0.00602578	0.394222	0.0122427	0.00863829	0.160061
cg17290701	0.000620803	0.00497069	0.900903	0.0016971	0.0027963	0.545529	-0.00167653	0.00400865	0.676834
cg17290718	-0.00863804	0.0151338	0.569656	-0.00625332	0.00851363	0.464661	-0.000415139	0.0122048	0.972945
cg17290733	-0.0191621	0.017063	0.26459	0.0046753	0.0095989	0.627465	0.0262768	0.0137605	0.0595612
cg17290817	0.010005	0.00823964	0.228016	-0.0104711	0.00463527	0.026442	-0.0088097	0.00664492	0.188465
cg17290867	-0.0244779	0.0172211	0.158861	0.010617	0.00968785	0.276216	0.0193125	0.0138881	0.167983
cg17290868	-0.00115588	0.00331684	0.728335	-0.000195812	0.00186591	0.916669	0.000863777	0.00267489	0.747548
cg17290897	0.00238053	0.00252093	0.347691	-0.00238582	0.00141817	0.0961766	-0.00128419	0.00203303	0.5293
cg17290943	0.0244427	0.0183544	0.186516	-0.026651	0.0103254	0.0115639	-0.0176375	0.014802	0.236751
cg17290952	-0.0279631	0.0185538	0.135483	0.0275968	0.0104376	0.00975609	0.0123474	0.0149629	0.411568
cg17290964	4.04756e-05	0.0237075	0.998642	0.00435978	0.0133368	0.744549	-0.000239171	0.0191191	0.990048
cg17291001	0.0085685	0.00641032	0.184896	0.000779594	0.00360618	0.829363	-0.00567254	0.00516965	0.275619
cg17291127	0.00721456	0.0167102	0.66702	0.00711072	0.00940047	0.451488	-0.0222584	0.0134761	0.102287
cg17291136	-0.01441	0.0195972	0.464175	0.0141102	0.0110245	0.204067	0.00988665	0.0158043	0.533274
cg17291157	-0.0229035	0.0132748	0.0881003	0.00820668	0.00746783	0.274898	0.0183689	0.0107055	0.089836
cg17291163	0.0127003	0.0236917	0.593314	-0.0241803	0.013328	0.0731669	-8.53594e-05	0.0191064	0.996446
cg17291176	-0.00916066	0.00860598	0.290139	0.00628107	0.00484136	0.198012	-0.00226995	0.00694036	0.744423
cg17291189	0.0032554	0.00612929	0.596719	-0.000677723	0.00344808	0.844648	-0.000474948	0.00494301	0.923679
cg17291245	0.0238073	0.0250376	0.34437	-0.00279537	0.0140851	0.843157	-0.0309113	0.0201918	0.129511
cg17291251	0.0026479	0.0149205	0.859564	0.00342479	0.00839366	0.684284	-0.00310499	0.0120328	0.796996
cg17291322	-0.0115582	0.0129459	0.37448	-0.00135791	0.0072828	0.852533	0.0149286	0.0104403	0.15641
cg17291325	0.0152837	0.0262201	0.561505	0.00265908	0.0147503	0.857368	-0.00325979	0.0211454	0.877849
cg17291383	0.00928644	0.0182512	0.612201	-0.00674202	0.0102673	0.513182	0.0138721	0.0147188	0.348622
cg17291385	0.0176744	0.00869766	0.0452672	0.00254309	0.00489294	0.604591	-0.0149334	0.0070143	0.0361484
cg17291423	0.00434249	0.0119689	0.717644	-0.00407379	0.0067332	0.546771	-0.00059799	0.00965242	0.950746
cg17291467	-0.0150815	0.0196253	0.444337	0.00768127	0.0110404	0.488487	0.00463244	0.015827	0.77047
cg17291521	-0.00150417	0.00405544	0.711634	0.00196775	0.00228142	0.390834	-0.000706411	0.00327054	0.829511
cg17291568	0.0178236	0.012545	0.159039	0.00942052	0.00705728	0.185485	-0.0254458	0.010117	0.01378
cg17291611	-0.000537163	0.0125685	0.96601	0.0103157	0.00707051	0.148256	0.00764221	0.010136	0.452951
cg17291613	-0.0107947	0.00787255	0.173928	0.000177834	0.00442876	0.968064	0.0122666	0.00634888	0.0566788
cg17291617	0.0212202	0.0103722	0.0438611	-0.00308627	0.00583499	0.598236	-0.0170974	0.00836477	0.0440514
cg17291625	0.00366901	0.00994517	0.713102	-0.00601624	0.00559474	0.285266	0.00544005	0.00802036	0.499436
cg17291648	-0.03047	0.0191055	0.114462	0.0213151	0.0107479	0.0505765	0.0187768	0.0154078	0.226345
cg17291662	-0.0156226	0.0112605	0.168953	4.99022e-05	0.00633467	0.993733	0.00869837	0.0090811	0.340852
cg17291693	0.0311967	0.0259524	0.232672	0.00028259	0.0145997	0.984603	-0.0158093	0.0209295	0.452119
cg17291699	5.09016e-05	0.00830657	0.995125	-0.00775591	0.00467293	0.100649	0.00139473	0.0066989	0.835569
cg17291758	-0.00295004	0.00625458	0.638377	0.00275448	0.00351857	0.435896	-0.00375666	0.00504406	0.458465
cg17291767	-0.0173109	0.0116119	0.13972	-0.00243374	0.00653239	0.7104	0.0132416	0.00936454	0.161009
cg17291798	0.0603019	0.0229978	0.0103549	-0.00334494	0.0129376	0.796612	-0.0659675	0.0185468	0.000616585
cg17291826	0.00387422	0.0201938	0.848316	0.018539	0.0113602	0.106394	-0.00435133	0.0162854	0.789969
cg17291840	-0.00209069	0.0120926	0.863149	0.00356781	0.00680276	0.601321	0.00395148	0.00975213	0.686355
cg17291858	-0.0122482	0.0117252	0.299165	0.00269005	0.00659608	0.684427	0.0113989	0.00945584	0.231361
cg17291887	-0.0357548	0.0309173	0.250731	0.0272236	0.0173928	0.121245	0.0423365	0.0249335	0.0931702
cg17291906	0.0156811	0.0142655	0.274768	-0.00368534	0.00802515	0.647246	-0.00892429	0.0115045	0.440066
cg17291922	0.014693	0.0141144	0.30083	-0.00138974	0.00794018	0.861475	-0.0189364	0.0113827	0.0998713
cg17291924	-0.0332385	0.029749	0.267015	0.0443517	0.0167355	0.00959335	0.0160353	0.0239913	0.505702
cg17291957	0.0042197	0.00672965	0.532319	-0.00170331	0.00378582	0.653914	-0.00299548	0.00542718	0.582437
cg17292021	0.020165	0.0117877	0.0907865	-0.0135775	0.00663124	0.0436958	-0.0160815	0.00950624	0.0943707
cg17292076	0.0180489	0.0265034	0.49772	-0.0179005	0.0149097	0.233244	-0.00288292	0.0213739	0.893025
cg17292100	-0.00606749	0.0130503	0.643169	0.00495824	0.00734153	0.501275	-0.00502639	0.0105245	0.634168
cg17292229	-0.00139916	0.00467776	0.765587	-0.00378021	0.00263151	0.154526	0.00180257	0.00377241	0.633998
cg17292252	-0.00367947	0.00293859	0.213961	-0.000771134	0.00165313	0.642073	0.00240158	0.00236985	0.313749
cg17292277	0.0131476	0.00476928	0.00714388	-0.00366219	0.00268299	0.175866	-0.0108281	0.00384622	0.00605626
cg17292337	0.069567	0.0501369	0.168904	-0.0805895	0.0282049	0.00537111	-0.0767502	0.0404333	0.0610645
cg17292384	0.0038699	0.0152625	0.80045	-0.00569132	0.00858602	0.509215	-0.0141048	0.0123085	0.255038
cg17292463	-0.000299601	0.00319454	0.9255	0.000580073	0.00179711	0.747654	-0.000309004	0.00257626	0.904811
cg17292491	0.000530048	0.016775	0.974867	0.0165435	0.00943694	0.0831971	-0.00962259	0.0135284	0.478852
cg17292610	-0.0219731	0.0174272	0.210813	0.00762712	0.00980381	0.438744	0.0152662	0.0140543	0.280447
cg17292622	0.000247343	0.00783184	0.97488	-0.00121512	0.00440586	0.783373	-0.00350079	0.00631604	0.58085
cg17292626	0.00483204	0.00986103	0.625387	-0.00635061	0.0055474	0.255509	-0.00687976	0.0079525	0.389416
cg17292653	0.00708891	0.00212343	0.00125209	-0.0037805	0.00119455	0.00215408	-0.00331728	0.00171245	0.0560483
cg17292662	-0.0228982	0.0101784	0.0270526	0.00401336	0.00572593	0.485273	0.00899974	0.00820843	0.275999
cg17292667	-0.00428877	0.00831378	0.60729	-0.00478082	0.00467698	0.309586	0.00110318	0.00670471	0.869699
cg17292669	-0.0303147	0.0358547	0.400213	0.0323063	0.0201703	0.112938	0.03704	0.0289153	0.203684
cg17292712	0.00610715	0.00674129	0.367533	-0.0089583	0.00379237	0.0204518	-0.0068306	0.00543657	0.212407
cg17292729	-0.0081486	0.0129287	0.530207	-0.00130128	0.00727315	0.85843	0.00842755	0.0104265	0.421183
cg17292758	-0.0144722	0.025427	0.570744	0.0182519	0.0143042	0.205435	0.0209861	0.0205058	0.309011
cg17292985	0.0101687	0.0130621	0.438445	0.00278056	0.00734821	0.706078	-0.0185061	0.0105341	0.082556
cg17293010	0.0134824	0.00822474	0.104859	-0.00668404	0.00462689	0.152245	-0.00357455	0.00663291	0.591357
cg17293018	-0.00312749	0.00297748	0.29652	0.000600108	0.00167501	0.721028	0.00170842	0.00240121	0.478734
cg17293104	-0.00336701	0.0124597	0.787637	-0.00553198	0.00700929	0.432171	0.0130219	0.0100482	0.198504
cg17293125	-0.022041	0.0152674	0.152509	0.00781561	0.00858881	0.365408	0.0112964	0.0123125	0.361491
cg17293161	-0.0218652	0.033311	0.513344	0.0223177	0.0187394	0.236988	0.0385818	0.0268639	0.154618
cg17293195	-0.015939	0.0180621	0.380019	0.0108546	0.010161	0.288426	0.0114305	0.0145663	0.434798
cg17293213	0.0103504	0.00918714	0.263073	-0.00479248	0.0051683	0.356405	-0.0115481	0.00740904	0.122796
cg17293307	0.00255394	0.0255804	0.920707	-0.0170676	0.0143905	0.238912	0.000198514	0.0206295	0.992345
cg17293337	0.0191218	0.00963235	0.0503501	-0.0162499	0.00541875	0.00355419	-0.011174	0.00776808	0.153979
cg17293363	0.0224972	0.0129615	0.0862424	-0.0155734	0.00729161	0.0355719	-0.0253198	0.0104529	0.0175487
cg17293395	-0.0117975	0.0129509	0.364904	0.000771668	0.00728565	0.915898	0.0111287	0.0104444	0.289656
cg17293426	0.00222672	0.00968357	0.818684	-0.00322087	0.00544757	0.555922	-0.00108621	0.00780939	0.889708
cg17293429	0.00425502	0.0168296	0.801011	0.00168133	0.00946765	0.85947	-0.0065723	0.0135724	0.629461
cg17293468	-0.0186458	0.0277281	0.503121	0.0129463	0.0155986	0.408886	0.0132869	0.0223615	0.553966
cg17293470	-0.00509558	0.00244875	0.0404538	0.00146081	0.00137756	0.291953	0.00560588	0.00197481	0.00566492
cg17293600	-0.0219619	0.0124055	0.0802558	0.0187908	0.0069788	0.00853966	0.0133632	0.0100045	0.185206
cg17293641	0.00127966	0.00324574	0.694377	0.000994251	0.00182592	0.587508	-0.0018674	0.00261755	0.477544
cg17293719	0.000298405	0.0140031	0.983048	0.00365898	0.00787755	0.64349	-0.00169693	0.0112929	0.880912
cg17293845	-0.00732051	0.00948193	0.442227	-0.00319926	0.00533414	0.550254	0.00161657	0.00764678	0.833077
cg17293868	0.00371394	0.0126098	0.769073	0.00935445	0.00709376	0.190816	-0.00681511	0.0101693	0.504569
cg17293973	0.0343431	0.0212655	0.110023	-0.0228936	0.011963	0.0590251	-0.0264346	0.0171497	0.126934
cg17294017	0.00763058	0.00892352	0.394895	-0.00242277	0.00502	0.630603	-0.00525752	0.00719644	0.467049
cg17294040	-0.00187713	0.00942727	0.842647	-0.00716958	0.00530338	0.179998	0.00729097	0.00760269	0.340279
cg17294065	-0.0247844	0.0144523	0.0900053	0.0140037	0.00813026	0.0886297	0.0178931	0.0116552	0.128446
cg17294081	0.00277469	0.00297424	0.35351	-0.00205566	0.00167318	0.222615	4.57576e-07	0.0023986	0.999848
cg17294136	-0.000772283	0.0057426	0.893338	0.00055662	0.00323055	0.863612	-0.00330079	0.00463116	0.477962
cg17294153	0.00994444	0.00949756	0.298044	0.00358077	0.00534293	0.504554	-0.00866763	0.00765938	0.26097
cg17294176	-0.0125057	0.0116235	0.285017	0.00138791	0.00653888	0.832416	0.00594431	0.00937384	0.527694
cg17294195	-0.0233172	0.0325308	0.475479	-0.00440722	0.0183005	0.81027	0.00154508	0.0262347	0.953174
cg17294198	0.0217925	0.0130664	0.0990303	-0.00647625	0.00735062	0.380776	-0.0133381	0.0105375	0.209053
cg17294228	-0.012446	0.027739	0.654803	0.0256565	0.0156048	0.103841	0.0245322	0.0223703	0.275895
cg17294237	0.00093272	0.0038221	0.807793	-0.00157597	0.00215015	0.465602	-0.000549408	0.00308236	0.858957
cg17294308	-0.00126091	0.00369182	0.733538	0.00258696	0.00207686	0.21633	-0.000154494	0.00297729	0.958738
cg17294330	0.00713008	0.0133846	0.595626	-0.00649481	0.00752962	0.390802	-0.0101303	0.0107941	0.350644
cg17294350	-0.00590672	0.0192223	0.759378	0.00810681	0.0108136	0.455515	-0.00489902	0.0155019	0.752757
cg17294376	0.0144876	0.00685923	0.0376095	0.00505202	0.00385871	0.193978	-0.013607	0.00553168	0.0159258
cg17294440	0.0175982	0.0144728	0.227371	0.000642832	0.00814181	0.937254	-0.0163031	0.0116717	0.166109
cg17294461	0.000930366	0.0242924	0.969539	-0.0166517	0.0136659	0.22641	0.00595737	0.0195908	0.761803
cg17294479	0.00531848	0.00631534	0.402066	-0.000580114	0.00355274	0.870681	-0.00570036	0.00509305	0.26619
cg17294510	0.0150385	0.0115518	0.196491	-0.00644685	0.00649854	0.323991	-0.0116008	0.00931601	0.21646
cg17294515	-0.00626075	0.0117045	0.594115	0.00054394	0.00658446	0.934356	0.0026207	0.00943919	0.781963
cg17294527	0.0198182	0.0180639	0.27569	0.00710338	0.010162	0.486452	-0.0149457	0.0145678	0.307832
cg17294600	0.06449	0.0283511	0.0254421	-0.05158	0.0159491	0.00173889	-0.0417779	0.0228639	0.0711729
cg17294610	-0.00403555	0.00938063	0.668139	0.0136096	0.00527715	0.0116304	0.00413083	0.00756508	0.58647
cg17294620	-0.00529181	0.00754784	0.485154	-0.000771255	0.0042461	0.856299	0.00264008	0.00608701	0.665588
cg17294693	0.00559682	0.0167212	0.738666	0.00887394	0.00940667	0.348167	-0.00817416	0.013485	0.546018
cg17294952	-0.000459125	0.00290346	0.874729	0.000174183	0.00163336	0.915325	0.00301671	0.00234152	0.201118
cg17294983	0.00317588	0.0203971	0.876637	0.00791614	0.0114745	0.492144	0.00798815	0.0164494	0.628486
cg17295053	0.000765769	0.0165138	0.963123	-0.0159452	0.00928995	0.0897316	-0.00349429	0.0133176	0.793663
cg17295082	0.00207409	0.0170055	0.903214	0.00852068	0.00956656	0.375619	-0.00555518	0.0137142	0.686445
cg17295119	-0.00729365	0.00327267	0.0284759	0.00299136	0.00184107	0.107908	0.00417135	0.00263927	0.117708
cg17295225	-0.0217703	0.0154224	0.161718	0.00799462	0.00867598	0.359416	0.0178808	0.0124375	0.154203
cg17295235	0.0184709	0.0124517	0.141667	-0.000787686	0.0070048	0.910732	-0.00924641	0.0100418	0.359764
cg17295281	-0.0167843	0.0123293	0.177006	0.0114483	0.00693593	0.102515	0.0212075	0.00994303	0.0358163
cg17295301	0.0169248	0.0106283	0.115002	-0.0119592	0.00597905	0.0486736	-0.0126884	0.0085713	0.142479
cg17295341	-0.00168416	0.00360541	0.64161	0.00334056	0.00202825	0.103248	-0.000234259	0.00290761	0.935975
cg17295372	0.00730892	0.00904423	0.421271	-0.0102992	0.0050879	0.0460833	0.000384847	0.00729379	0.958044
cg17295389	0.00693605	0.0127859	0.588911	0.00551602	0.00719283	0.445279	-0.0135632	0.0103113	0.191922
cg17295447	0.0139852	0.0117884	0.238789	-0.00260536	0.00663168	0.695403	-0.0117946	0.00950687	0.218154
cg17295489	-0.00080654	0.00443553	0.856144	0.00193447	0.00249524	0.440336	-0.00203435	0.00357707	0.571045
cg17295492	0.0110082	0.0213832	0.608026	-0.000376236	0.0120293	0.975122	-0.0179674	0.0172446	0.300406
cg17295497	-0.00694666	0.0242516	0.775237	0.0243066	0.0136429	0.0783825	0.0158518	0.0195579	0.419912
cg17295556	0.0102685	0.0103355	0.32328	-0.00122666	0.00581434	0.833414	-0.00742087	0.00833518	0.375814
cg17295573	-0.1574	0.0512726	0.00287461	0.0347321	0.0288438	0.231877	0.0925495	0.0413492	0.0278193
cg17295589	0.00128776	0.00460369	0.78037	0.00226688	0.00258984	0.383879	0.00015696	0.00371268	0.966377
cg17295599	0.0043009	0.0076268	0.574294	-0.000195779	0.00429052	0.963712	-0.00492321	0.00615069	0.425692
cg17295666	-0.0449484	0.0280773	0.113114	0.00232902	0.0157951	0.883125	0.0140032	0.0226432	0.537945
cg17295699	0.053991	0.0453401	0.237047	-0.0271264	0.0255064	0.290561	-0.0650605	0.0365649	0.0787621
cg17295720	0.00593339	0.0160499	0.712538	0.0019262	0.00902901	0.831577	2.21934e-05	0.0129436	0.998636
cg17295722	-0.0122183	0.00777683	0.119872	-0.000326449	0.00437492	0.940694	0.00573011	0.00627168	0.363486
cg17295733	0.00965167	0.00866161	0.268289	0.000102496	0.00487266	0.983267	-0.00762157	0.00698522	0.278312
cg17295739	-0.00666221	0.0143113	0.642749	-0.000510732	0.00805094	0.949567	0.004767	0.0115415	0.680623
cg17295764	0.00580524	0.00766935	0.451178	-0.00325176	0.00431445	0.453118	-0.000338734	0.006185	0.956453
cg17295834	-0.0105175	0.0193852	0.588859	-0.0071407	0.0109053	0.51437	0.00233259	0.0156333	0.881745
cg17295842	-0.0100448	0.0101636	0.325803	0.00122497	0.00571759	0.830869	0.00907769	0.00819648	0.271198
cg17295864	-0.00770565	0.0183403	0.675438	0.0159204	0.0103175	0.126534	0.0139376	0.0147907	0.348699
cg17295878	-0.0178822	0.013524	0.18963	0.00872644	0.00760805	0.2546	0.00873461	0.0109066	0.425446
cg17295908	0.0580266	0.0175964	0.00142471	-0.0196263	0.00989901	0.0506365	-0.0268414	0.0141908	0.0619674
cg17295910	-0.000367989	0.0167576	0.982532	0.0227443	0.00942715	0.0179879	0.0059331	0.0135143	0.661759
cg17295974	-0.0219997	0.0344958	0.525352	-8.38186e-05	0.0194059	0.996564	0.0160223	0.0278194	0.566178
cg17295977	0.00451624	0.00810835	0.579001	-0.00471835	0.00456142	0.303881	-0.00555692	0.00653904	0.39782
cg17296053	-0.0120664	0.00812862	0.141394	0.00201838	0.00457282	0.660054	0.0120162	0.00655538	0.0702995
cg17296109	0.0106329	0.0223419	0.635352	-0.000246722	0.0125686	0.984384	-0.0179014	0.0180178	0.323267
cg17296111	-0.00330602	0.0119385	0.782513	0.00605485	0.00671611	0.369848	0.00125307	0.00962791	0.896755
cg17296136	-0.0121892	0.00959966	0.207637	0.0114242	0.00540037	0.0373176	0.0114551	0.00774172	0.142661
cg17296165	-0.00419482	0.0154424	0.786555	0.000318978	0.00868722	0.970796	-0.0048897	0.0124536	0.695573
cg17296166	0.00383472	0.00370869	0.304076	-0.000677518	0.00208635	0.746177	-0.00260842	0.0029909	0.385599
cg17296217	-0.01439	0.0299174	0.631759	-0.00310382	0.0168303	0.854124	-0.00415913	0.0241271	0.863545
cg17296220	0.00512533	0.0107088	0.633445	-0.00439201	0.00602431	0.467977	-0.00150604	0.00863618	0.861976
cg17296312	-0.00922785	0.0149104	0.537647	0.0125681	0.00838798	0.137747	0.013561	0.0120246	0.262591
cg17296318	-0.0109865	0.00910702	0.23102	0.00358189	0.00512322	0.486369	0.00524659	0.00734442	0.476959
cg17296441	0.00416934	0.00297443	0.164638	-0.00254211	0.00167329	0.132417	-0.00303983	0.00239875	0.208525
cg17296447	0.0154633	0.00721134	0.0348636	0.00386081	0.0040568	0.343952	-0.0115306	0.00581564	0.0506315
cg17296482	0.00446543	0.00594115	0.454362	0.000542006	0.00334224	0.871558	-0.00148798	0.00479128	0.756895
cg17296483	-0.0114953	0.0222866	0.607337	0.0159659	0.0125375	0.206327	-0.0112049	0.0179732	0.534676
cg17296492	0.00436897	0.0127312	0.732319	0.0011145	0.00716206	0.876709	-0.00733268	0.0102672	0.47707
cg17296551	-0.00460763	0.00402165	0.255131	-0.00278477	0.00226241	0.22176	0.00449488	0.00324329	0.169402
cg17296588	0.000439771	0.00835463	0.958144	0.00235469	0.00469996	0.617664	-0.00737168	0.00673765	0.277001
cg17296589	0.0180089	0.016934	0.290578	-0.0103499	0.00952637	0.280352	-0.00104285	0.0136566	0.93931
cg17296595	0.00689111	0.00969861	0.479323	-0.00145763	0.00545603	0.789994	-0.00997598	0.00782152	0.205624
cg17296650	-0.0144083	0.00738585	0.0543753	0.0104778	0.00415497	0.0135423	0.00743771	0.00595637	0.215204
cg17296658	-0.012994	0.0255836	0.612838	0.0137768	0.0143922	0.341163	0.0123989	0.0206321	0.549472
cg17296660	0.00980064	0.031298	0.754942	-0.013159	0.0176069	0.456898	0.0256812	0.0252405	0.311821
cg17296678	0.0364317	0.110371	0.742149	0.0188108	0.0620901	0.762661	0.0048855	0.0890096	0.956357
cg17296699	-0.0021274	0.00926556	0.818952	0.00541173	0.00521241	0.302104	0.00565468	0.00747228	0.45129
cg17296707	0.00597552	0.0158361	0.706865	-0.004	0.00890872	0.654575	-0.00166672	0.0127711	0.896474
cg17296729	-0.003228	0.00490938	0.512625	0.00369761	0.00276181	0.184194	0.00320061	0.00395921	0.421118
cg17296753	0.00151993	0.0104456	0.884653	0.00394622	0.00587625	0.503689	0.00553014	0.00842393	0.513289
cg17296818	-0.0135873	0.0132153	0.306796	0.00682424	0.00743435	0.361251	0.014723	0.0106576	0.170758
cg17296854	0.00601212	0.0081138	0.460751	0.000471208	0.00456448	0.918021	-0.00448588	0.00654343	0.49486
cg17296881	0.0417277	0.0228046	0.0707861	-0.00615619	0.0128289	0.632553	-0.032259	0.0183909	0.0830226
cg17296940	0.0164876	0.00738583	0.0282225	0.000314272	0.00415496	0.939885	-0.0189772	0.00595636	0.00201773
cg17296990	-0.00642443	0.00427221	0.136346	-6.36569e-05	0.00240336	0.978931	0.00505858	0.00344535	0.145732
cg17296995	-0.00528596	0.00859933	0.540399	0.00437326	0.00483762	0.368545	0.00769973	0.00693499	0.270013
cg17297015	0.0145663	0.00875294	0.0997629	-0.00462686	0.00492404	0.350061	-0.0112076	0.00705888	0.116061
cg17297045	0.037884	0.0125508	0.00335292	-0.0252761	0.00706056	0.000571168	-0.0173494	0.0101217	0.090158
cg17297065	-0.00534376	0.0109225	0.625929	-0.00738803	0.00614452	0.232557	0.00840134	0.00880851	0.342902
cg17297071	-0.00997025	0.00855905	0.247327	-0.000523085	0.00481496	0.913746	0.00413385	0.00690251	0.550839
cg17297078	0.0157793	0.00985057	0.112896	-0.00315	0.00554152	0.571238	-0.0182664	0.00794407	0.0239357
cg17297087	-0.00810307	0.0104366	0.439662	0.0102631	0.00587118	0.084068	0.0110183	0.00841666	0.194025
cg17297129	-0.00427793	0.00618511	0.491042	-0.00182035	0.00347948	0.60222	0.00645849	0.00498803	0.198896
cg17297195	0.007516	0.0131631	0.569512	-0.0114036	0.00740498	0.127278	-0.0097498	0.0106154	0.36098
cg17297206	-0.00141122	0.00243388	0.563567	-0.00102763	0.0013692	0.455004	0.00316134	0.00196282	0.110971
cg17297216	-0.00973583	0.0219526	0.658536	-0.0117856	0.0123496	0.342624	-0.00438552	0.0177039	0.804952
cg17297238	0.00336715	0.0102095	0.742359	-0.00369937	0.00574345	0.521243	0.001826	0.00823355	0.825021
cg17297254	0.00432219	0.0148029	0.771011	-0.00984476	0.00832746	0.240422	-0.00701157	0.0119379	0.558534
cg17297280	0.0104928	0.00993189	0.293743	0.00310577	0.00558726	0.579762	-0.00476214	0.00800964	0.553724
cg17297283	-0.032407	0.0130816	0.0152187	0.000195159	0.00735918	0.978905	0.0260636	0.0105498	0.0154888
cg17297305	8.29926e-05	0.0049049	0.98654	0.00189244	0.00275929	0.494678	-0.000237069	0.00395559	0.95235
cg17297328	0.0134596	0.0159704	0.401715	-0.00498229	0.00898426	0.580654	-0.0101545	0.0128794	0.432639
cg17297333	0.00551042	0.00667914	0.41167	-0.00836503	0.0037574	0.0286406	-0.00424315	0.00538644	0.433036
cg17297354	-0.0212581	0.0105513	0.0470929	0.0175803	0.0059357	0.00396471	0.00144532	0.00850915	0.865528
cg17297362	0.00673727	0.0291446	0.817741	-0.0193241	0.0163955	0.24184	-0.017829	0.0235039	0.450216
cg17297383	0.0025446	0.0127998	0.842894	0.00303496	0.00720065	0.674466	-4.62538e-07	0.0103225	0.999964
cg17297421	-0.00765445	0.0175819	0.664406	0.00280497	0.00989085	0.777413	0.00965826	0.0141791	0.49762
cg17297475	0.00612003	0.0153428	0.690977	-0.00523187	0.0086312	0.546025	-0.00585833	0.0123733	0.637095
cg17297527	0.00533454	0.00727131	0.465186	2.7118e-05	0.00409053	0.994726	-0.00762988	0.005864	0.196727
cg17297613	-0.0132286	0.00938453	0.162302	0.00396704	0.00527934	0.454471	0.00722228	0.00756823	0.342643
cg17297628	0.000320941	0.00691151	0.963072	-0.000672425	0.00388812	0.863107	0.00307009	0.00557384	0.583213
cg17297634	-0.0060872	0.00863159	0.482599	-0.00331465	0.00485577	0.496703	0.00934775	0.00696101	0.182888
cg17297653	0.0010557	0.0034024	0.757107	-0.000858514	0.00191405	0.65491	0.00125469	0.00274389	0.648646
cg17297669	0.00636791	0.00852277	0.457027	-0.00184519	0.00479455	0.701309	-0.00114349	0.00687325	0.868262
cg17297696	0.00492428	0.0113796	0.666308	-0.00601166	0.00640168	0.350353	0.00947832	0.00917715	0.304619
cg17297723	0.0194014	0.00808756	0.0186302	-0.00836075	0.00454972	0.0696095	-0.0141034	0.00652227	0.0334009
cg17297745	0.00236841	0.00914634	0.796303	-0.00236108	0.00514535	0.647493	0.00201774	0.00737613	0.785094
cg17297853	-0.00907914	0.0158822	0.569065	-0.000754836	0.00893468	0.93287	0.00306675	0.0128084	0.811346
cg17297892	-0.00114293	0.0110921	0.918174	0.00411851	0.00623993	0.511022	0.00115548	0.00894528	0.897527
cg17297937	0.00253919	0.00919379	0.783076	0.00404436	0.00517204	0.436407	-0.000208515	0.0074144	0.97763
cg17297940	-0.000825905	0.00233428	0.724353	-1.44004e-05	0.00131317	0.991276	0.00155399	0.00188249	0.411401
cg17297955	-0.00641498	0.00666253	0.338357	-0.00197656	0.00374806	0.59932	0.0108923	0.00537305	0.045774
cg17298005	0.000362176	0.00738627	0.961007	0.00739752	0.0041552	0.0785995	-0.00213446	0.00595671	0.720986
cg17298007	-0.0204208	0.0125249	0.106714	0.00323013	0.007046	0.64781	0.00482233	0.0101008	0.634289
cg17298041	0.00360888	0.009982	0.718594	0.00046267	0.00561545	0.934529	-0.00258132	0.00805006	0.749257
cg17298055	0.0165646	0.0463034	0.721424	-0.0154199	0.0260483	0.55544	-0.0355337	0.0373417	0.344007
cg17298181	0.00401796	0.00447731	0.372037	-0.00444756	0.00251875	0.0810231	-0.00383527	0.00361076	0.291164
cg17298239	-0.00570369	0.0216237	0.792595	-0.00255996	0.0121646	0.833825	-0.00622554	0.0174386	0.721978
cg17298269	0.00393309	0.00599744	0.513728	-0.00462041	0.00337391	0.174464	-0.00310029	0.00483668	0.52325
cg17298275	-0.00649221	0.0134626	0.630874	0.00697977	0.00757348	0.359343	0.00132431	0.010857	0.903205
cg17298279	0.00471934	0.0125353	0.707495	-0.00634983	0.00705182	0.370423	-0.00793484	0.0101092	0.434685
cg17298326	-0.00496078	0.00868614	0.569429	-0.00213721	0.00488645	0.662949	0.00693409	0.007005	0.325044
cg17298328	0.00840126	0.0135415	0.536647	0.000718558	0.00761785	0.925073	-0.00969703	0.0109206	0.37707
cg17298331	-0.0071144	0.015556	0.648592	0.0104386	0.00875114	0.236258	0.000823362	0.0125452	0.947825
cg17298352	0.00639818	0.0220562	0.772458	0.00400939	0.0124079	0.747389	-0.0276916	0.0177874	0.123232
cg17298373	-0.00334102	0.0137709	0.808889	-0.00666392	0.00774694	0.392098	0.00398077	0.0111057	0.720899
cg17298403	-0.0175103	0.0178218	0.32863	0.00628833	0.0100258	0.5322	0.019185	0.0143725	0.185494
cg17298412	-0.00854924	0.0133046	0.522228	0.0032555	0.00748461	0.664695	0.0157503	0.0107296	0.145814
cg17298429	0.00257653	0.0070081	0.714048	0.00266351	0.00394246	0.501131	-0.00542743	0.00565173	0.339622
cg17298437	0.0014948	0.00303402	0.623509	0.00160219	0.00170681	0.350544	0.00107107	0.00244681	0.662684
cg17298489	0.000423217	0.00437631	0.923187	-0.0025803	0.00246193	0.297572	6.19663e-05	0.00352931	0.986033
cg17298510	-0.0274661	0.0165961	0.101618	0.00503557	0.00933626	0.591051	0.0313379	0.013384	0.0215497
cg17298516	0.0026342	0.00667883	0.694266	0.000961131	0.00375723	0.798717	-0.0013332	0.00538619	0.805102
cg17298543	0.0199643	0.0163498	0.225432	0.0119916	0.00919768	0.195833	-0.00446312	0.0131854	0.735829
cg17298666	-0.0114916	0.00640215	0.0762153	0.00470481	0.00360158	0.194968	0.00504002	0.00516306	0.331751
cg17298681	0.00424215	0.0155985	0.786313	0.00538423	0.00877505	0.541128	-0.0113658	0.0125795	0.368807
cg17298704	0.00832762	0.015131	0.583511	-0.00486339	0.00851208	0.569269	0.000542612	0.0122025	0.964636
cg17298714	0.0139099	0.0172372	0.421938	-0.0102138	0.00969694	0.29519	-0.000218432	0.0139011	0.9875
cg17298725	6.23249e-05	0.00648501	0.992354	0.00364506	0.0036482	0.320563	-0.00308539	0.00522989	0.556788
cg17298733	-0.00662254	0.0070191	0.348098	-0.00212147	0.00394865	0.592488	0.00798393	0.00566061	0.16206
cg17298751	-0.0725316	0.0303328	0.0190011	0.0330766	0.017064	0.0558949	0.0629404	0.0244621	0.0118187
cg17298776	0.0124348	0.00906256	0.173642	-0.00555911	0.00509822	0.278617	-0.00465078	0.00730857	0.526261
cg17298788	0.0204369	0.0163743	0.215419	0.00379882	0.00921149	0.681085	-0.024251	0.0132052	0.0697829
cg17298818	-0.0100967	0.0157334	0.522769	-0.00182721	0.00885095	0.836939	0.00606366	0.0126883	0.633953
cg17298859	-0.0139462	0.0119739	0.24739	0.00543807	0.00673599	0.421738	0.014167	0.00965641	0.146037
cg17298860	-0.0154433	0.0169408	0.364555	0.0156935	0.0095302	0.103309	0.0103099	0.0136621	0.452552
cg17298862	-0.0112902	0.00705135	0.113054	0.00311344	0.00396679	0.434709	0.00825402	0.00568661	0.150326
cg17298881	0.0242204	0.0291326	0.408086	0.00942424	0.0163888	0.566782	-0.00183289	0.0234942	0.938
cg17298884	-0.00298316	0.00382128	0.437165	0.00160583	0.00214969	0.457123	0.00249031	0.0030817	0.421291
cg17298925	-0.0152154	0.0140004	0.280204	0.00639657	0.00787603	0.418971	0.0153003	0.0112907	0.178969
cg17298989	-0.00280984	0.00792866	0.723924	0.0102094	0.00446033	0.0245636	0.000697852	0.00639413	0.913349
cg17299007	-0.0490129	0.0243725	0.0474953	0.0186169	0.0137109	0.178117	0.0242307	0.0196554	0.221057
cg17299042	-0.00726802	0.0175529	0.679871	0.00299511	0.00987454	0.76239	0.011588	0.0141557	0.415298
cg17299156	-0.000149249	0.00794009	0.985047	-0.000302786	0.00446676	0.946115	-0.0013724	0.00640334	0.830807
cg17299174	0.00482028	0.00813809	0.555215	-0.00325862	0.00457815	0.478552	-0.00375957	0.00656303	0.568265
cg17299258	0.00471911	0.00997433	0.637336	0.00142844	0.00561114	0.799669	-0.00471658	0.00804387	0.55919
cg17299331	0.00704499	0.00928833	0.450263	-0.00951169	0.00522523	0.0722267	0.00700906	0.00749065	0.352075
cg17299387	-0.00246372	0.00764641	0.748088	0.000422555	0.00430155	0.921978	-0.00414747	0.00616651	0.503039
cg17299451	-0.00793617	0.0124683	0.526155	-0.00626733	0.00701413	0.374097	0.0062288	0.0100551	0.537268
cg17299456	-0.0110362	0.0241215	0.648461	0.0222652	0.0135697	0.104535	0.01405	0.019453	0.472122
cg17299533	0.0170863	0.00783015	0.0318602	0.00232016	0.00440491	0.59976	-0.014856	0.00631468	0.020952
cg17299543	-0.00351665	0.0110939	0.752029	-0.0037372	0.00624096	0.550887	0.00119499	0.00894676	0.894061
cg17299561	0.00171934	0.0225598	0.939429	-5.1891e-05	0.0126912	0.996747	-0.017924	0.0181935	0.327329
cg17299566	0.00161156	0.0114699	0.888594	-0.00465069	0.00645247	0.473034	0.00771231	0.00924997	0.40675
cg17299592	-0.00118234	0.00771204	0.878517	0.00444208	0.00433847	0.308797	0.000344952	0.00621943	0.955899
cg17299616	-0.010398	0.0100183	0.302257	0.0124458	0.00563585	0.0299139	0.00171418	0.0080793	0.832483
cg17299619	0.00414177	0.00556242	0.458568	0.00255952	0.00312918	0.415671	-0.00365074	0.00448585	0.418014
cg17299636	-0.00902699	0.0151127	0.551887	-0.0150054	0.00850175	0.0811599	0.00892533	0.0121877	0.465987
cg17299702	0.0021755	0.00916238	0.812888	0.0039079	0.00515437	0.450444	-0.00825237	0.00738907	0.267212
cg17299712	0.00501953	0.00921094	0.587213	-0.000375857	0.00518169	0.942346	-0.00712168	0.00742823	0.340413
cg17299732	0.0216664	0.0112864	0.058252	-0.00358546	0.00634927	0.573762	-0.0151897	0.00910202	0.098831
cg17299745	-0.0114305	0.0119555	0.341743	-0.00451706	0.00672568	0.503651	0.00868642	0.00964163	0.370172
cg17299812	-0.0148924	0.0222923	0.505911	-0.00653599	0.0125407	0.603595	0.00897739	0.0179778	0.618815
cg17299818	-0.0165279	0.00807605	0.0437934	0.00608687	0.00454325	0.183894	0.0133841	0.00651299	0.0429515
cg17299830	-0.000895509	0.00265324	0.736561	0.000642056	0.0014926	0.668169	0.00045052	0.00213973	0.833742
cg17299858	-0.0312057	0.0159446	0.0536146	0.00183763	0.00896978	0.838164	0.00998882	0.0128587	0.439424
cg17299883	-0.0155119	0.0196898	0.432997	0.0104979	0.0110767	0.345945	0.0112648	0.015879	0.48001
cg17299899	-0.0242385	0.0141441	0.0902306	-0.000290167	0.00795685	0.970995	0.0132334	0.0114066	0.249233
cg17299902	-0.00351866	0.00674357	0.603181	0.000389024	0.00379365	0.918565	0.00597902	0.0054384	0.274695
cg17299921	0.00165207	0.00434673	0.70484	0.00203265	0.00244529	0.408161	-0.00267926	0.00350545	0.446797
cg17299957	-0.00420444	0.00256606	0.105018	-3.07208e-05	0.00144356	0.983071	0.0019239	0.00206942	0.35517
cg17299994	0.0179704	0.0121224	0.141929	-0.00698856	0.00681956	0.308374	-0.00927547	0.00977621	0.345423
cg17300047	-0.00144099	0.0151983	0.924687	0.00923271	0.00854992	0.28326	0.00483433	0.0122568	0.694258
cg17300051	0.00253335	0.00639455	0.69297	-0.00236947	0.00359731	0.511882	-0.00881669	0.00515694	0.0909741
cg17300120	0.00203222	0.016642	0.903097	-0.000482074	0.0093621	0.959054	0.00255776	0.0134211	0.849311
cg17300125	0.00894877	0.00896266	0.320895	0.00361028	0.00504202	0.47593	-0.0152923	0.00722801	0.0372966
cg17300205	-0.00191778	0.00699261	0.784552	0.00581994	0.00393375	0.142706	-0.000635707	0.00563924	0.910511
cg17300220	-0.0137958	0.0180276	0.446235	-0.00976528	0.0101416	0.338331	0.015826	0.0145385	0.279424
cg17300237	-0.00147953	0.00624265	0.813224	-0.000163607	0.00351185	0.962952	0.00130303	0.00503444	0.796398
cg17300275	-0.0305231	0.0236554	0.200438	0.0270846	0.0133075	0.0449375	0.0209932	0.0190771	0.274247
cg17300311	0.00330575	0.00268411	0.221495	-0.00110707	0.00150997	0.46547	-0.00352036	0.00216462	0.107584
cg17300333	-0.00318673	0.00316047	0.316169	0.00199075	0.00177795	0.265999	0.00458241	0.00254879	0.075747
cg17300353	0.00483686	0.0137011	0.724943	-0.0100082	0.00770768	0.197637	-0.00517748	0.0110494	0.640572
cg17300391	-0.00438131	0.0029663	0.143363	0.00238023	0.00166871	0.157419	0.00314967	0.00239219	0.191496
cg17300411	-0.0145266	0.0195041	0.45845	0.0135252	0.0109722	0.221093	0.00272845	0.0157293	0.8627
cg17300423	0.00852351	0.0116118	0.464945	-0.0132295	0.00653231	0.0459804	-0.00139745	0.00936442	0.881725
cg17300451	-0.0101635	0.0346064	0.769713	-0.00509201	0.0194681	0.794296	0.00612935	0.0279086	0.826692
cg17300479	-0.00127474	0.0112231	0.909837	-0.0056984	0.00631365	0.369314	-0.00100886	0.00905096	0.91151
cg17300544	0.000980816	0.00410564	0.811762	-0.00223556	0.00230966	0.335832	-0.00206057	0.00331103	0.535387
cg17300602	-0.00110812	0.00819455	0.892753	-0.0019081	0.00460991	0.67998	0.00638464	0.00660856	0.336727
cg17300621	0.00621507	0.00711814	0.385051	-0.00185235	0.00400436	0.644845	-0.00730245	0.00574047	0.206808
cg17300669	-0.00140646	0.00741986	0.850111	-0.00251071	0.0041741	0.54911	0.00306015	0.0059838	0.610393
cg17300723	-0.000784074	0.00952872	0.934613	0.00181563	0.00536046	0.735665	-0.00413335	0.00768451	0.592065
cg17300736	-0.00705065	0.00734172	0.339601	-0.000202748	0.00413014	0.960963	0.012613	0.00592078	0.0360374
cg17300750	0.0199624	0.0157217	0.207646	-0.00839049	0.00884438	0.345473	-0.00994777	0.0126789	0.434874
cg17300868	0.000138096	0.00654994	0.983228	0.00427696	0.00368472	0.249002	0.00447479	0.00528225	0.399298
cg17300870	0.00170673	0.0101336	0.866651	-0.000464774	0.00570074	0.935213	0.00141927	0.00817232	0.862539
cg17300918	-0.00354252	0.00595657	0.553608	0.00137243	0.00335092	0.683153	0.00163762	0.00480372	0.734016
cg17300966	-0.00625551	0.0222941	0.779707	0.00771596	0.0125417	0.540051	-0.00398294	0.0179793	0.825211
cg17300987	0.0113041	0.0200936	0.575209	-0.00331439	0.0113038	0.770077	-0.0011089	0.0162046	0.945603
cg17301015	0.000869886	0.00266527	0.74494	-0.00127682	0.00149937	0.396844	0.00028285	0.00214942	0.895617
cg17301052	-0.0194157	0.0128043	0.133141	0.0202285	0.00720314	0.00617705	0.00798387	0.0103261	0.441564
cg17301053	-0.0220807	0.050068	0.660323	-0.0455467	0.0281661	0.109568	0.00482596	0.0403777	0.905145
cg17301114	0.00727158	0.0185224	0.695611	-0.00309618	0.0104199	0.767085	-0.00156236	0.0149376	0.916945
cg17301122	0.0329857	0.022398	0.144523	-0.0197383	0.0126002	0.120945	-0.0217446	0.018063	0.232001
cg17301153	0.0219779	0.0240385	0.363156	-0.015792	0.013523	0.246159	-0.0178666	0.019386	0.359333
cg17301160	-0.0597644	0.0578673	0.304635	0.0553399	0.0325537	0.0927957	0.0543	0.0466675	0.247862
cg17301216	0.0276102	0.0297089	0.355335	-0.0101008	0.016713	0.547207	-0.03124	0.023959	0.19579
cg17301242	-0.0183373	0.0166648	0.274282	0.0166848	0.0093749	0.0786949	0.00964844	0.0134394	0.474775
cg17301248	-0.00247742	0.0156653	0.874716	0.00591104	0.00881262	0.5042	-0.00765291	0.0126334	0.546282
cg17301289	-0.000857667	0.00577368	0.882262	-0.000792173	0.00324803	0.807901	-0.00128362	0.00465623	0.783465
cg17301311	-0.00312084	0.00565618	0.582563	0.00132316	0.00318193	0.678578	0.000201029	0.00456147	0.964951
cg17301506	0.00820023	0.00588866	0.16739	0.00245068	0.00331271	0.461472	-0.00827422	0.00474896	0.0850688
cg17301522	0.00606123	0.0131183	0.645231	-0.00371567	0.00737982	0.615922	-0.0021748	0.0105794	0.837619
cg17301588	0.00621886	0.0159639	0.697838	-0.0209227	0.00898063	0.0221901	-0.00387015	0.0128742	0.764444
cg17301635	0.00270037	0.00313443	0.391377	0.00276015	0.0017633	0.12122	-0.000327851	0.00252778	0.897111
cg17301644	0.000584848	0.00260099	0.822631	0.000176047	0.00146321	0.904517	0.0010761	0.00209759	0.60927
cg17301742	-0.00320246	0.003719	0.391601	0.00107775	0.00209215	0.607793	0.00446091	0.00299922	0.14062
cg17301773	0.000806138	0.0183592	0.96508	-0.00980285	0.0103281	0.345239	-0.00241084	0.0148059	0.871039
cg17301842	-0.00166422	0.00912691	0.855749	0.00422696	0.00513441	0.412664	0.0041972	0.00736046	0.570022
cg17301850	0.00603047	0.00862189	0.486189	-0.00514441	0.00485031	0.29186	-0.00479833	0.00695319	0.492017
cg17301902	-0.00266131	0.00629163	0.673369	0.00126942	0.00353941	0.720744	-0.00319371	0.00507393	0.530752
cg17301980	-0.00335137	0.00295355	0.259695	-0.000497128	0.00166154	0.76552	0.000833512	0.00238191	0.727254
cg17301997	0.0014409	0.0118081	0.903166	-0.00160456	0.00664276	0.809711	0.00500041	0.00952276	0.60088
cg17302062	0.00191724	0.00586752	0.744657	-0.00180613	0.00330082	0.585692	-0.00156526	0.00473191	0.741619
cg17302069	-0.000670246	0.00994399	0.94642	0.0107516	0.00559407	0.05796	0.00699355	0.00801941	0.385623
cg17302158	0.0103793	0.00873098	0.237833	-0.00251588	0.00491168	0.609823	-0.00919423	0.00704117	0.19515
cg17302176	0.0120812	0.00504039	0.0187273	0.000728287	0.00283551	0.797919	-0.0111122	0.00406486	0.00761842
cg17302292	0.000882164	0.00942363	0.925638	-0.00554665	0.00530134	0.298401	-0.00112796	0.00759976	0.882362
cg17302348	0.000519527	0.0111537	0.962958	-0.000186811	0.00627461	0.976318	0.000669803	0.00899499	0.940816
cg17302393	-0.0617971	0.0179457	0.000893451	0.0350593	0.0100955	0.000812545	0.041708	0.0144724	0.0050037
cg17302455	-0.0173401	0.0102734	0.095105	-0.00181301	0.0057794	0.754516	0.0163801	0.00828508	0.0512757
cg17302461	0.00134856	0.00898189	0.881008	0.00730734	0.00505283	0.151802	-0.00199763	0.00724351	0.783384
cg17302532	-0.00211428	0.00797176	0.791481	-0.00300866	0.00448457	0.504109	0.0011253	0.00642888	0.861466
cg17302536	-0.00854206	0.0272958	0.755089	0.0335015	0.0153554	0.0318893	-0.00813597	0.0220129	0.712599
cg17302543	0.000625258	0.00690395	0.928051	-0.00347092	0.00388387	0.374019	0.00326922	0.00556774	0.558644
cg17302548	0.000103333	0.00823452	0.990017	-0.00178818	0.0046324	0.70045	-0.00451613	0.00664079	0.498315
cg17302580	-0.0574414	0.112927	0.612308	0.139613	0.0635278	0.0306925	0.0358052	0.0910706	0.695187
cg17302625	-0.011012	0.0119277	0.358502	-0.000785307	0.00671003	0.907109	0.00352461	0.0096192	0.714966
cg17302665	-0.0012235	0.00708017	0.863214	-0.00429298	0.003983	0.284161	-0.00185833	0.00570985	0.745633
cg17302743	0.00513688	0.00656605	0.436189	-0.00469219	0.00369378	0.207446	0.00467527	0.00529524	0.37977
cg17302834	0.0124929	0.0117615	0.29116	0.00599568	0.00661651	0.367408	-0.00675412	0.00948514	0.478369
cg17302850	0.00348197	0.0111999	0.756643	-0.00133016	0.00630057	0.8333	0.000573909	0.00903221	0.949485
cg17302852	0.00213534	0.00269669	0.430659	-0.00267352	0.00151704	0.0816093	8.0237e-05	0.00217476	0.970656
cg17302862	-0.00333521	0.00353722	0.348409	0.00289548	0.00198989	0.149327	0.00263533	0.00285262	0.35819
cg17302896	0.00257601	0.0145078	0.859491	0.0102579	0.00816145	0.212243	0.00339577	0.0116999	0.77234
cg17302906	-0.0271208	0.0197229	0.172716	0.0292057	0.0110953	0.0100722	0.0135576	0.0159057	0.3964
cg17302925	-0.00384449	0.00798395	0.631379	0.00374329	0.00449143	0.406939	0.00313571	0.00643871	0.627506
cg17302948	0.0116261	0.0220879	0.600011	0.0102278	0.0124257	0.412748	-0.00783708	0.017813	0.661079
cg17302986	-0.00516134	0.0101319	0.611783	0.0102314	0.0056998	0.0762019	0.00700324	0.00817098	0.393807
cg17303039	0.00617627	0.0108113	0.569319	-0.00494318	0.006082	0.418628	-0.0115116	0.00871887	0.190278
cg17303059	0.0271689	0.0168458	0.110495	-0.0094082	0.00947674	0.323641	-0.022983	0.0135854	0.0943583
cg17303064	-0.00709751	0.0120515	0.55747	0.0116904	0.00677969	0.0882833	0.0015217	0.00971905	0.875956
cg17303068	0.0146482	0.0110372	0.188008	-0.00845469	0.00620907	0.176901	-0.00895417	0.00890104	0.317286
cg17303119	-0.00144515	0.0105798	0.891674	-0.00579105	0.00595175	0.333314	0.000527519	0.00853215	0.950846
cg17303163	-0.0128783	0.0111583	0.251674	0.00366304	0.00627717	0.561069	0.0126721	0.00899867	0.162712
cg17303287	0.0139297	0.0125771	0.27118	-0.00466656	0.00707532	0.511323	0.00482168	0.0101429	0.635738
cg17303323	-0.00469364	0.00437649	0.286546	0.00117873	0.00246203	0.633336	0.000552577	0.00352946	0.875962
cg17303324	0.0031766	0.0151296	0.834202	0.00438685	0.00851127	0.6076	-0.000135611	0.0122014	0.991158
cg17303367	-0.00509688	0.00731332	0.487748	0.00570553	0.00411417	0.169129	0.00082449	0.00589788	0.889153
cg17303380	0.0147946	0.0118583	0.215601	-0.00855126	0.00667101	0.203379	-0.00660715	0.00956325	0.491518
cg17303459	0.00114023	0.00371	0.759338	0.000683142	0.00208709	0.744233	0.000117566	0.00299196	0.968748
cg17303540	0.0109716	0.0214523	0.610369	-0.0165073	0.0120682	0.174968	0.00225753	0.0173004	0.896487
cg17303577	-0.000495432	0.0138577	0.971564	-0.0053346	0.00779575	0.49565	-0.0085564	0.0111756	0.446017
cg17303578	-0.0181738	0.040887	0.65782	-0.0169602	0.0230013	0.462936	0.0282342	0.0329737	0.394258
cg17303622	0.0089069	0.00768424	0.249656	-0.00403756	0.00432283	0.352946	-0.0101813	0.00619702	0.104091
cg17303711	0.00068726	0.00273487	0.802192	-0.00185615	0.00153852	0.230992	-0.000685844	0.00220555	0.756591
cg17303756	0.00927085	0.0407513	0.820583	-0.0258342	0.0229249	0.262954	-0.0295088	0.0328642	0.371774
cg17303779	-0.0133049	0.0105852	0.212219	0.00308746	0.00595478	0.605467	0.0110982	0.0085365	0.197087
cg17303795	-0.0101419	0.00954355	0.290929	-0.0040382	0.0053688	0.454032	0.00384695	0.00769646	0.618484
cg17303796	0.000218739	0.00879779	0.980223	-0.00555622	0.00494927	0.264754	0.00867271	0.00709505	0.22495
cg17303822	-0.00295923	0.0297402	0.920974	0.00637663	0.0167306	0.704054	0.0334689	0.0239842	0.166514
cg17303833	-0.00322658	0.00652691	0.622334	0.00383164	0.00367176	0.299656	0.00309347	0.00526367	0.55829
cg17303845	0.00513263	0.00683901	0.45503	0.00190872	0.00384734	0.621093	-0.0017257	0.00551537	0.755131
cg17303851	-0.00883993	0.0100658	0.382304	0.0100861	0.00566261	0.0784549	0.00574962	0.00811766	0.480705
cg17303922	-0.0108613	0.0125868	0.390613	0.000516119	0.00708081	0.942065	0.00818174	0.0101507	0.422478
cg17303946	-0.00497473	0.0101926	0.626756	0.00478032	0.00573394	0.406793	0.00087073	0.00821992	0.915888
cg17303948	0.0199175	0.0234409	0.397884	-0.0175739	0.0131869	0.186196	-0.00482434	0.0189041	0.799185
cg17304007	0.0243712	0.0116928	0.0401358	-0.0108669	0.00657789	0.102216	-0.0134264	0.00942976	0.158155
cg17304025	0.0109938	0.0114543	0.339881	-0.0077013	0.0064437	0.235346	-0.0108521	0.0092374	0.243354
cg17304084	-0.00637811	0.0142764	0.656185	0.00187457	0.0080313	0.816005	-0.00656576	0.0115133	0.569995
cg17304089	0.0144167	0.0176021	0.415058	-0.00268379	0.00990219	0.787025	0.00136414	0.0141953	0.923669
cg17304103	-0.0218798	0.0424348	0.607467	0.0350665	0.0238721	0.145542	0.0146198	0.0342219	0.670309
cg17304111	0.0236611	0.0179968	0.192134	-0.0273003	0.0101242	0.0084464	-0.0237155	0.0145136	0.105955
cg17304222	-0.00247296	0.00317729	0.43854	0.000743904	0.00178741	0.67832	0.00280137	0.00256235	0.27736
cg17304240	0.00751281	0.0210063	0.721495	0.00778016	0.0118173	0.512079	0.00975752	0.0169407	0.56615
cg17304262	-0.00305922	0.00268913	0.258475	-0.000651981	0.00151279	0.667575	0.00372055	0.00216867	0.08988
cg17304276	-0.00561349	0.00930517	0.547938	0.00280875	0.00523469	0.592971	0.0119168	0.00750422	0.115997
cg17304295	0.00296997	0.0075845	0.696346	-0.000682558	0.00426672	0.873282	-0.000944256	0.00611657	0.877679
cg17304327	-0.00462878	0.020956	0.825715	0.00723672	0.011789	0.54095	0.00866679	0.0169001	0.609405
cg17304336	0.000169424	0.00379559	0.964501	-0.000959316	0.00213524	0.654375	0.00227441	0.00306098	0.459511
cg17304433	-0.00424567	0.007324	0.563655	0.00297975	0.00412018	0.471537	-0.00254303	0.0059065	0.667887
cg17304457	0.000331897	0.00982706	0.973137	-0.0034928	0.00552829	0.52921	0.0104471	0.0079251	0.190968
cg17304467	-0.0087132	0.00982657	0.377744	0.00119261	0.00552802	0.829707	0.00673217	0.00792471	0.397981
cg17304496	-0.00285473	0.00523128	0.586699	-0.000309082	0.0029429	0.916602	0.00294353	0.0042188	0.487259
cg17304531	0.0136076	0.00887837	0.129071	-0.00798115	0.0049946	0.113764	-0.00870661	0.00716003	0.22735
cg17304553	0.00344582	0.00947766	0.71708	0.00311549	0.00533173	0.560546	-0.00574695	0.00764333	0.454194
cg17304566	0.00369695	0.00858566	0.667852	-0.00229969	0.00482993	0.6352	-0.00653373	0.00692397	0.348028
cg17304585	0.000234547	0.010573	0.982354	0.0117046	0.00594792	0.0523452	0.00173596	0.00852667	0.839159
cg17304635	0.00244431	0.00327896	0.458054	-0.002286	0.0018446	0.218649	0.000687308	0.00264434	0.795557
cg17304646	-0.0223702	0.0143976	0.123959	0.00462361	0.00809946	0.569604	0.0235966	0.011611	0.0452495
cg17304672	-0.0179445	0.0119839	0.137996	0.00445666	0.00674161	0.510357	0.0102848	0.00966447	0.290256
cg17304678	0.0193708	0.00778059	0.0147355	-0.00374482	0.00437703	0.394646	-0.0183524	0.00627472	0.00441797
cg17304695	0.00346701	0.0086724	0.690325	-0.00254475	0.00487873	0.603305	-0.00434179	0.00699392	0.536396
cg17304702	-6.08796e-06	0.00736653	0.999343	0.00319526	0.0041441	0.442822	-0.00192746	0.00594079	0.746398
cg17304712	0.0102804	0.0189187	0.588277	-0.0234255	0.0106429	0.0304435	-0.00375669	0.0152572	0.806102
cg17304713	-0.000327517	0.0023973	0.891655	-0.00160321	0.00134862	0.237837	0.00037744	0.00193332	0.84568
cg17304798	-0.00811083	0.00953855	0.397535	0.00304533	0.00536599	0.571854	-0.00183798	0.00769243	0.811732
cg17304799	-0.0100161	0.00785982	0.206016	-0.000552041	0.00442161	0.900936	0.0107695	0.00633861	0.0929694
cg17304808	0.0202166	0.0170337	0.238591	-0.00948634	0.00958245	0.324998	0.00337997	0.013737	0.806237
cg17304852	0.0104406	0.0149666	0.487332	-0.00150183	0.00841955	0.858854	-0.00469242	0.0120699	0.698418
cg17304885	0.00469466	0.00830825	0.573521	-0.00529051	0.00467387	0.260846	0.00297357	0.00670025	0.658315
cg17304954	0.00613515	0.00745946	0.413113	-0.00460916	0.00419638	0.275146	0.00372541	0.00601574	0.53739
cg17304981	0.0128675	0.0163071	0.432265	0.000871737	0.00917368	0.924518	-0.00476176	0.013151	0.718188
cg17305035	0.0179049	0.0173088	0.303863	-0.00834637	0.00973718	0.393764	-0.0251589	0.0139588	0.0750314
cg17305128	0.0043234	0.0128248	0.736862	-0.000736835	0.00721467	0.918894	-0.00156292	0.0103426	0.880244
cg17305181	-0.00643032	0.0123523	0.604014	-0.0031867	0.00694887	0.647697	0.00825479	0.00996158	0.409616
cg17305187	-0.00239339	0.00239267	0.320005	0.00185298	0.00134602	0.172238	0.00232967	0.00192959	0.230651
cg17305215	0.0300582	0.0155708	0.0568897	0.00791903	0.0087595	0.368524	-0.0205589	0.0125572	0.105282
cg17305266	-0.00592425	0.00676283	0.383498	0.00484637	0.00380448	0.206186	0.00120584	0.00545393	0.825549
cg17305275	0.00573678	0.00838753	0.495857	-0.00374246	0.00471847	0.429898	-0.00231622	0.00676419	0.732877
cg17305333	-0.00341376	0.0189494	0.857463	0.000188934	0.0106601	0.985901	0.00556118	0.0152819	0.716832
cg17305368	-0.00236831	0.00457202	0.605803	0.00153413	0.00257202	0.552448	0.00445585	0.00368714	0.230211
cg17305380	0.0146277	0.016435	0.375959	0.00162373	0.00924562	0.861009	0.00980725	0.0132541	0.461374
cg17305436	-0.00485479	0.00494749	0.329248	0.00283754	0.00278325	0.310856	0.000920756	0.00398994	0.818049
cg17305500	-0.00952006	0.0116777	0.417218	-0.00638267	0.00656941	0.334019	0.00288551	0.0094176	0.760053
cg17305620	0.0311965	0.0179641	0.0860798	-0.0139093	0.0101058	0.172324	-0.0211459	0.0144873	0.14808
cg17305638	-0.00232295	0.00372404	0.534449	-0.00112206	0.00209499	0.593639	0.0020518	0.00300328	0.496346
cg17305654	0.0017931	0.00871794	0.837533	-0.0034541	0.00490435	0.483175	-0.0034961	0.00703065	0.620286
cg17305672	-0.00280273	0.0082027	0.733433	-0.00153015	0.0046145	0.74101	0.00619736	0.00661513	0.351492
cg17305762	-0.0144899	0.0085662	0.0943998	0.00818431	0.00481898	0.0931002	0.00789465	0.00690827	0.256338
cg17305800	-0.00273514	0.00373234	0.465683	0.000703007	0.00209966	0.738586	0.00173224	0.00300997	0.566473
cg17305802	-0.00316727	0.0144026	0.826469	0.010568	0.0081023	0.195644	-0.00156992	0.0116151	0.892803
cg17305834	0.00266067	0.00235944	0.262632	0.00020523	0.00132732	0.877488	-0.00245084	0.00190279	0.201233
cg17305837	0.00583872	0.0109551	0.595448	0.00303645	0.0061629	0.623495	-0.00626853	0.00883485	0.479942
cg17305840	-0.0121366	0.0124096	0.330847	0.0143823	0.00698111	0.0424405	0.0122989	0.0100078	0.222488
cg17305886	0.0174821	0.0136305	0.203128	-0.00974925	0.00766792	0.207043	-0.0137392	0.0109924	0.214773
cg17305899	0.0334345	0.0236149	0.160481	-0.023556	0.0132847	0.079784	-0.036318	0.0190444	0.0598962
cg17305915	0.0056216	0.0153857	0.715737	-0.0107614	0.00865536	0.217167	-0.00653597	0.0124079	0.599734
cg17305918	0.0109831	0.0193081	0.570968	-0.00730013	0.0108619	0.503352	-0.00800851	0.0155711	0.608364
cg17305949	-0.0247638	0.0107923	0.0242214	-0.000218855	0.00607128	0.971329	0.0224563	0.0087035	0.0115937
cg17305992	-0.000736572	0.00435729	0.866164	-0.000307481	0.00245123	0.900472	0.00183383	0.00351397	0.60312
cg17306004	-0.0068336	0.0128183	0.595346	0.0075618	0.00721102	0.297314	-0.00339349	0.0103374	0.743513
cg17306116	0.00998155	0.00766841	0.196554	-0.0049662	0.00431392	0.252877	-0.00439991	0.00618425	0.478741
cg17306261	-0.0928083	0.0418457	0.029231	0.0380957	0.0235406	0.109304	0.0821807	0.0337468	0.0169735
cg17306330	0.00161389	0.00718665	0.822855	-0.00102785	0.00404291	0.799928	-0.00230874	0.00579573	0.69137
cg17306339	-0.0127344	0.00618053	0.0424182	-0.000104692	0.00347691	0.976049	0.0111097	0.00498434	0.0284572
cg17306401	-0.0148166	0.0162743	0.36517	0.0063071	0.00915523	0.492759	0.0187037	0.0131245	0.157791
cg17306499	-0.0116086	0.0197112	0.557466	0.00729371	0.0110887	0.512469	0.00883738	0.0158963	0.579711
cg17306501	0.00742773	0.0078332	0.345697	-0.00452973	0.00440663	0.306897	-0.00515537	0.00631714	0.416729
cg17306567	0.00481	0.0113617	0.673106	-0.00173295	0.00639159	0.786948	-0.00302005	0.00916269	0.742511
cg17306581	-0.00408718	0.0116172	0.725843	-0.00185428	0.00653535	0.777306	0.000148225	0.00936879	0.987414
cg17306624	-0.00557314	0.015114	0.713237	0.0105035	0.00850248	0.220105	0.0069384	0.0121888	0.570691
cg17306638	-0.00268334	0.00224645	0.235614	-0.00026555	0.00126376	0.834072	0.00337793	0.00181167	0.0656974
cg17306661	0.00678803	0.0104515	0.517781	-0.00455764	0.0058796	0.440395	0.00169706	0.00842872	0.840911
cg17306686	-0.00454527	0.0113079	0.688726	0.00186115	0.00636136	0.770563	0.0133807	0.00911936	0.145988
cg17306687	0.00182692	0.0121569	0.880901	0.00813264	0.00683893	0.237685	0.000381485	0.00980399	0.969052
cg17306706	0.00563578	0.00623181	0.368362	-0.00508713	0.00350575	0.150438	-0.00806324	0.00502569	0.112334
cg17306735	-0.0143973	0.00633818	0.0256417	0.00917697	0.00356559	0.0117938	0.00961644	0.00511147	0.0633482
cg17306740	0.0056151	0.0151551	0.711925	-0.00222992	0.00852562	0.794297	-0.00387715	0.0122219	0.751848
cg17306802	0.0042276	0.00698474	0.546617	-0.00215041	0.00392932	0.585626	-0.00266813	0.0056329	0.63695
cg17306814	-0.00196639	0.00759743	0.796398	0.00441949	0.00427399	0.30405	0.0119081	0.00612701	0.0552589
cg17306848	-0.00497613	0.00960583	0.605781	0.000170371	0.00540384	0.974923	0.000181933	0.00774669	0.981318
cg17306861	0.0147506	0.0212262	0.488999	-0.0120368	0.011941	0.316305	-0.00188473	0.0171181	0.912588
cg17306884	0.00248895	0.00683663	0.716716	-0.00520419	0.003846	0.179598	-0.000459421	0.00551345	0.933787
cg17306975	0.0183449	0.0169291	0.281594	-0.00364894	0.00952362	0.702568	-0.0243617	0.0136526	0.0779274
cg17307036	0.00562912	0.0133696	0.67479	0.00842707	0.00752118	0.26568	-0.00193954	0.010782	0.85767
cg17307051	-0.0335628	0.0208743	0.111576	-0.00121412	0.011743	0.917896	0.0138233	0.0168343	0.413865
cg17307068	0.0339303	0.0186738	0.0727417	-0.0147884	0.0105051	0.162856	-0.0233931	0.0150596	0.124052
cg17307080	0.00730026	0.00646122	0.261715	0.000407681	0.00363481	0.910961	-0.00688076	0.0052107	0.190211
cg17307107	-0.000137746	0.0145392	0.992463	0.00447798	0.00817917	0.58548	0.00912356	0.0117253	0.438665
cg17307119	-0.0014283	0.00877828	0.871134	0.00821084	0.00493829	0.100058	-0.00517038	0.00707931	0.467184
cg17307145	-0.00735264	0.00919611	0.426207	0.00198326	0.00517335	0.702409	0.00271495	0.00741627	0.715215
cg17307150	0.0553145	0.0339877	0.107336	-0.0338342	0.0191201	0.0803866	-0.0532391	0.0274097	0.0554063
cg17307170	-0.0100597	0.0234298	0.668751	0.0234718	0.0131806	0.0785214	0.0136387	0.0188951	0.472394
cg17307196	0.00406773	0.0059637	0.497043	0.00329244	0.00335493	0.329193	-0.000256872	0.00480947	0.957531
cg17307214	0.00818986	0.0493454	0.868575	-0.000660889	0.0277596	0.981062	-0.00663911	0.039795	0.867898
cg17307250	-0.00560581	0.00982634	0.569852	0.00240481	0.00552789	0.664642	0.00453145	0.00792453	0.568949
cg17307278	-0.00811278	0.0125517	0.519796	0.00764313	0.00706108	0.282122	0.0099092	0.0101224	0.330391
cg17307280	-0.000813214	0.00387915	0.834453	-0.00208019	0.00218225	0.343174	-0.00137582	0.00312837	0.661207
cg17307420	0.00806317	0.0080566	0.319756	-0.00244751	0.0045323	0.590598	-0.00419813	0.00649731	0.519933
cg17307471	0.00946517	0.00891128	0.291173	-0.00684808	0.00501311	0.175532	-0.00512896	0.00718657	0.477376
cg17307479	-0.00333276	0.00403152	0.410736	0.0021855	0.00226797	0.337959	0.00219299	0.00325125	0.50182
cg17307510	4.73697e-05	0.0146809	0.997433	0.00383508	0.00825883	0.643576	0.0134997	0.0118395	0.257395
cg17307558	-0.00235278	0.0170652	0.890669	0.00573842	0.00960017	0.551601	0.00123395	0.0137624	0.928768
cg17307655	0.00605214	0.0327191	0.853691	0.0104081	0.0184064	0.573248	0.00126887	0.0263866	0.961759
cg17307696	0.00160654	0.00699355	0.818863	-0.00357992	0.00393428	0.365432	-0.00161578	0.00564	0.775203
cg17307742	0.00571557	0.00852723	0.504501	-0.00197053	0.00479706	0.682269	-0.00962238	0.00687685	0.165379
cg17307743	0.00591964	0.011738	0.615346	0.0018323	0.00660331	0.782084	0.000518611	0.00946621	0.956438
cg17307752	0.00114727	0.00307408	0.709923	-0.00102004	0.00172935	0.556864	0.000663364	0.00247912	0.78967
cg17307791	0.024083	0.0134815	0.0776043	-0.0109974	0.00758411	0.150723	-0.0114889	0.0108722	0.293634
cg17307811	0.011564	0.0181677	0.526149	-0.00108049	0.0102204	0.916054	0.00531084	0.0146514	0.717894
cg17307912	-0.00740868	0.0101544	0.46764	0.00197188	0.00571245	0.730804	0.000615639	0.00818911	0.94025
cg17307919	0.00241437	0.00542517	0.657428	-0.00111916	0.00305197	0.714754	0.000284432	0.00437517	0.948318
cg17307926	0.00740101	0.0114466	0.519653	-0.0019505	0.00643937	0.762705	-0.00507607	0.00923119	0.583842
cg17307961	-0.00812394	0.00925944	0.38276	-0.00778066	0.00520897	0.138956	0.00747664	0.00746734	0.31955
cg17307989	0.00588538	0.0113504	0.605446	-0.00483538	0.00638528	0.450982	0.00618617	0.00915364	0.500993
cg17307991	0.00170377	0.0231797	0.941579	-0.00459246	0.0130399	0.725572	0.00794888	0.0186935	0.671749
cg17308006	0.00453903	0.0151468	0.765161	0.0172779	0.00852096	0.0457232	-0.0139223	0.0122153	0.257594
cg17308012	-0.00949754	0.0278806	0.734207	0.0210782	0.0156844	0.182559	0.00347483	0.0224845	0.877548
cg17308044	0.0102821	0.019016	0.590123	0.00186621	0.0106976	0.861926	-0.0112134	0.0153356	0.466669
cg17308087	-0.0132115	0.0173488	0.448453	0.000813304	0.00975972	0.933783	0.0097532	0.0139911	0.487642
cg17308096	-0.000258022	0.0203265	0.989902	0.00983818	0.0114349	0.392007	-0.0033998	0.0163925	0.836194
cg17308122	0.000504632	0.00730347	0.945076	0.00471662	0.00410862	0.254197	-0.00150006	0.00588993	0.799585
cg17308151	-0.000195705	0.00450854	0.965478	0.0022816	0.00253632	0.37089	0.000117724	0.00363595	0.974247
cg17308214	0.00693645	0.0148583	0.641808	0.000519858	0.00835865	0.950554	-0.00367917	0.0119826	0.759562
cg17308286	0.0051152	0.00676641	0.451757	-0.000116742	0.0038065	0.975605	-0.00412033	0.00545682	0.452289
cg17308368	-0.00418922	0.00763858	0.584835	0.00783274	0.00429714	0.071853	0.00151189	0.00616019	0.806716
cg17308407	0.00377294	0.00356973	0.29354	-0.00313044	0.00200818	0.122748	-0.000835962	0.00287883	0.772231
cg17308464	0.00576972	0.00366376	0.119016	-0.00259348	0.00206108	0.211725	-0.00226356	0.00295467	0.445741
cg17308468	-0.0078571	0.0195022	0.688046	0.0218839	0.0109711	0.0492816	0.008144	0.0157277	0.605934
cg17308493	-0.00564971	0.0113102	0.6187	-0.00743129	0.00636262	0.246088	0.00310853	0.00912117	0.734092
cg17308545	-0.00415337	0.00668159	0.535859	0.00502872	0.00375878	0.184511	0.00495111	0.00538842	0.360778
cg17308587	0.0238284	0.0128305	0.0667495	-0.0102119	0.00721787	0.160776	-0.0168723	0.0103472	0.106673
cg17308598	0.00633142	0.0173062	0.715389	-0.0127982	0.00973576	0.192194	0.00445364	0.0139567	0.750431
cg17308606	-0.0236281	0.0129086	0.0706924	0.0179218	0.00726184	0.0155936	0.017068	0.0104102	0.104796
cg17308661	0.00294031	0.00866917	0.735319	0.00287397	0.00487691	0.557222	-0.000604637	0.00699132	0.931285
cg17308718	0.00134281	0.0106186	0.899668	-0.00137015	0.00597356	0.819133	-0.00749308	0.00856343	0.384035
cg17308726	-0.0167581	0.0147895	0.260354	0.010129	0.00831993	0.226805	0.0191735	0.0119271	0.11164
cg17308758	-0.00218318	0.0144309	0.880109	0.00718941	0.00811821	0.378336	0.00420678	0.0116379	0.718643
cg17308762	-0.00739222	0.0101239	0.467291	0.00574102	0.00569528	0.3163	-0.00516142	0.0081645	0.528967
cg17308774	0.0144534	0.0081194	0.0786321	-0.00721604	0.00456763	0.117862	-0.00899667	0.00654795	0.173064
cg17308840	-0.0120706	0.0135552	0.375722	0.00893316	0.00762559	0.244683	-6.55245e-05	0.0109317	0.995232
cg17308852	0.00135077	0.00785265	0.863835	-0.00182195	0.00441757	0.68106	-0.00282787	0.00633283	0.656342
cg17308854	0.00109981	0.0184275	0.952548	0.0050533	0.0103665	0.627184	0.00795193	0.014861	0.593986
cg17308926	0.00536182	0.00944283	0.571655	-0.00277615	0.00531214	0.602609	-0.00474072	0.00761524	0.535259
cg17308959	-0.00155266	0.00252763	0.540674	-0.000709387	0.00142194	0.619147	0.00400566	0.00203843	0.0526719
cg17308981	-0.00448618	0.0166912	0.788754	0.0118956	0.00938976	0.208661	0.00322285	0.0134607	0.811351
cg17309003	0.000346878	0.0180143	0.984682	0.00934613	0.0101341	0.359011	-0.00381708	0.0145278	0.793384
cg17309014	-0.0118696	0.0093871	0.209523	-0.0012171	0.00528079	0.818275	0.00559336	0.0075703	0.46203
cg17309074	0.00243841	0.00874491	0.781047	0.00373088	0.00491952	0.45032	-0.00713901	0.0070524	0.314277
cg17309077	-0.0363272	0.0185596	0.0535908	0.0131546	0.0104408	0.211148	0.0296303	0.0149675	0.0509797
cg17309085	0.00125865	0.00858992	0.883853	0.00116673	0.00483233	0.809793	-0.00609902	0.00692741	0.381115
cg17309086	-0.0119177	0.0131454	0.367179	-0.00540173	0.00739507	0.467123	0.00958762	0.0106012	0.368346
cg17309090	-0.00979867	0.00952517	0.306533	0.0121346	0.00535846	0.0260833	0.00902363	0.00768165	0.243395
cg17309229	0.0136084	0.0111598	0.226061	-0.0059116	0.00627804	0.349049	-0.0131549	0.00899991	0.14752
cg17309297	0.00514525	0.00703436	0.466519	-0.00207508	0.00395724	0.601382	-0.00811027	0.00567291	0.156483
cg17309319	-0.0153999	0.0073195	0.0383375	-0.00132463	0.00411764	0.748474	0.0157749	0.00590287	0.00902627
cg17309322	0.00243399	0.00676032	0.719709	-0.000115639	0.00380307	0.975814	-0.00509856	0.00545191	0.352341
cg17309380	0.0140183	0.0149015	0.349509	-0.00862672	0.00838294	0.306361	-0.00709955	0.0120174	0.556241
cg17309384	-0.0019417	0.00781355	0.804343	-0.00168248	0.00439557	0.702848	0.00694093	0.00630129	0.273784
cg17309441	0.000105309	0.00505249	0.98342	-0.000441528	0.00284232	0.876921	0.00448235	0.00407462	0.27441
cg17309464	-0.00557117	0.00852341	0.515113	-0.00142069	0.00479491	0.76773	0.00371759	0.00687377	0.590034
cg17309545	-0.0242866	0.0140189	0.0868257	0.0117117	0.00788642	0.141229	0.0171701	0.0113056	0.132543
cg17309592	0.00327099	0.0172885	0.850387	-0.00106361	0.00972579	0.913175	0.00125092	0.0139424	0.928721
cg17309610	-0.00398971	0.0126117	0.752513	-0.00956803	0.00709483	0.18105	-0.0127416	0.0101708	0.21373
cg17309644	0.0082612	0.0125387	0.51177	-0.000857273	0.00705376	0.903555	-0.0021877	0.0101119	0.829235
cg17309711	-0.00204851	0.00374045	0.585358	-0.00276806	0.00210422	0.191886	0.003585	0.00301652	0.237964
cg17309739	-0.00804522	0.00843793	0.343061	-0.000988557	0.00474682	0.835527	0.00581041	0.00680483	0.395579
cg17309781	-0.00394259	0.00381493	0.304319	0.000745698	0.00214612	0.729102	0.00257998	0.00307658	0.404054
cg17309880	-0.0223701	0.027179	0.412774	0.0182689	0.0152897	0.235469	0.0300637	0.0219187	0.173797
cg17309904	0.079043	0.0359192	0.0304777	-0.0312747	0.0202066	0.1254	-0.0435101	0.0289673	0.136792
cg17310037	-0.00902828	0.00883731	0.309864	-0.00815407	0.0049715	0.104667	0.00891199	0.00712691	0.214559
cg17310086	0.000164897	0.0121699	0.989221	0.0028485	0.00684629	0.678412	0.000205287	0.00981453	0.983361
cg17310105	0.0202151	0.0121107	0.0987584	-0.00846673	0.00681299	0.217383	-0.016183	0.00976679	0.101219
cg17310109	-0.00590499	0.0155089	0.70434	-0.00509677	0.00872467	0.560647	0.00337275	0.0125073	0.788073
cg17310120	0.00463313	0.0138607	0.739004	-0.00400091	0.00779745	0.609209	0.0035677	0.0111781	0.750381
cg17310173	0.00245336	0.0196733	0.901051	-0.00908828	0.0110674	0.413842	0.020366	0.0158657	0.202753
cg17310215	0.000682867	0.00871555	0.937733	-0.00175202	0.004903	0.721726	0.00480061	0.00702872	0.496464
cg17310228	0.0106426	0.0078786	0.180337	-0.00477305	0.00443217	0.284568	-0.0103849	0.00635376	0.105862
cg17310247	-0.00165067	0.0157347	0.916697	0.0104246	0.00885168	0.242204	0.00592781	0.0126894	0.64159
cg17310258	0.0615392	0.0184308	0.00125006	-0.02239	0.0103684	0.0336319	-0.0371008	0.0148636	0.0144886
cg17310259	-0.00103475	0.0242889	0.966119	0.0118514	0.0136639	0.388193	0.00511201	0.0195879	0.794741
cg17310313	-0.00495591	0.0111463	0.657721	-0.000137212	0.00627043	0.982593	0.00351734	0.008989	0.696559
cg17310423	-0.0053607	0.0175872	0.761258	-0.00442344	0.00989382	0.655946	0.00254258	0.0141833	0.858156
cg17310427	0.000259614	0.0119722	0.98275	0.000873631	0.00673507	0.897099	-0.00345777	0.00965509	0.721134
cg17310466	0.000656384	0.0111608	0.95324	0.0109726	0.00627858	0.08414	0.0018044	0.00900068	0.841589
cg17310523	0.00281072	0.00284786	0.326463	-0.00215575	0.00160208	0.182014	-0.00118902	0.00229668	0.606002
cg17310600	-0.00207517	0.00282419	0.464493	0.00082379	0.00158877	0.605451	0.00292544	0.00227759	0.202475
cg17310601	-0.000555533	0.0107159	0.958776	0.00253976	0.00602832	0.674596	0.00380674	0.00864193	0.660696
cg17310611	0.00160537	0.0032254	0.619962	-0.00201675	0.00181447	0.269496	-0.000252463	0.00260114	0.922908
cg17310653	-0.0131533	0.0239526	0.584349	-0.00156926	0.0134747	0.907563	0.0110254	0.0193168	0.569664
cg17310654	-0.00930549	0.0183887	0.614135	0.00970966	0.0103447	0.350589	0.00185806	0.0148297	0.900587
cg17310682	-0.00291841	0.00818536	0.72232	-0.00454351	0.00460474	0.326589	0.00504623	0.00660115	0.446718
cg17310700	0.00526368	0.0100727	0.602632	0.00393452	0.00566645	0.489354	-0.000844202	0.00812317	0.917474
cg17310747	-0.00395269	0.00729273	0.589234	0.00225528	0.00410258	0.583951	0.00481009	0.00588128	0.415721
cg17310754	0.0352011	0.014021	0.0139464	-0.0124105	0.00788762	0.119339	-0.0372305	0.0113073	0.00144751
cg17310773	-0.00516954	0.00461122	0.265412	0.00286256	0.00259408	0.272926	0.00358751	0.00371875	0.337428
cg17310882	-0.0130491	0.00676301	0.0570074	0.00700172	0.00380459	0.0692084	0.00860165	0.00545408	0.118487
cg17310897	0.0120021	0.0255186	0.639327	-0.0134984	0.0143557	0.349738	0.00457926	0.0205797	0.824448
cg17310976	0.0125617	0.00951587	0.190352	-0.0144055	0.00535323	0.00857651	-0.00314822	0.00767414	0.682664
cg17310977	-0.0100933	0.0194473	0.605103	-0.00688723	0.0109402	0.530689	0.0248724	0.0156834	0.116474
cg17310981	0.0290999	0.0188949	0.127252	0.00298223	0.0106295	0.779727	-0.0343223	0.0152379	0.0268718
cg17310995	0.00268862	0.00990365	0.786682	-0.00130384	0.00557138	0.815528	-0.00423003	0.00798687	0.597754
cg17311012	0.0165768	0.0152509	0.280135	0.00749182	0.0085795	0.385002	-0.0139371	0.0122992	0.260329
cg17311022	0.02344	0.0201028	0.246873	0.00382555	0.011309	0.73599	-0.0161369	0.0162121	0.322385
cg17311063	0.0323731	0.0203275	0.114968	-0.0191331	0.0114354	0.0979748	-0.0151038	0.0163933	0.359481
cg17311074	0.0309596	0.0166877	0.0670291	-0.013672	0.0093878	0.148979	-0.0193687	0.0134579	0.153764
cg17311081	-0.00200831	0.00689426	0.77153	0.00186857	0.00387842	0.631196	-0.00102636	0.00555993	0.853983
cg17311122	-0.0164293	0.0144639	0.259199	0.0127971	0.0081368	0.119495	0.00631147	0.0116646	0.589867
cg17311132	0.0180328	0.0128726	0.164894	-0.0119797	0.00724158	0.101755	-0.00359448	0.0103812	0.730011
cg17311133	0.0131905	0.00884913	0.139767	0.000362979	0.00497815	0.942045	-0.00895672	0.00713644	0.212894
cg17311141	0.00118037	0.0101137	0.907365	0.00191264	0.00568953	0.737572	-0.0010961	0.00815625	0.893414
cg17311179	0.0111968	0.00836751	0.184424	0.00601923	0.00470721	0.204474	-0.0101417	0.00674804	0.136569
cg17311250	0.00178056	0.0202574	0.930166	0.00294057	0.011396	0.797003	0.011068	0.0163367	0.499933
cg17311254	-0.00519356	0.010365	0.61762	-0.00137659	0.00583093	0.813935	-0.00587753	0.00835895	0.483889
cg17311290	0.0223292	0.0103944	0.0345435	-0.0022541	0.00584743	0.700841	-0.0245777	0.00838262	0.0043265
cg17311420	-0.000654423	0.0150414	0.965398	0.00159867	0.00846163	0.850597	-0.00603034	0.0121302	0.620378
cg17311430	0.00689269	0.00895075	0.443394	-0.00355955	0.00503531	0.481551	-0.009392	0.0072184	0.196733
cg17311466	0.00648714	0.0104994	0.538321	0.00449507	0.00590652	0.448743	-0.00337674	0.00846732	0.691043
cg17311469	0.00830674	0.0126575	0.513423	-0.0101137	0.00712058	0.159163	-0.000997849	0.0102077	0.922358
cg17311501	0.00316891	0.00706592	0.65495	-0.00475774	0.00397499	0.234665	-0.00268177	0.00569836	0.639117
cg17311528	0.00177204	0.0064179	0.783134	-0.00557598	0.00361044	0.126205	0.00592726	0.00517576	0.255343
cg17311564	0.000471866	0.00261558	0.857263	0.00191941	0.00147141	0.195596	-0.000619981	0.00210935	0.769536
cg17311574	-0.00132131	0.0210615	0.950124	-0.0172961	0.0118483	0.148032	0.0127859	0.0169852	0.45367
cg17311587	0.00609356	0.00601163	0.313636	-0.00376962	0.00338189	0.268143	-0.00497969	0.00484813	0.30727
cg17311626	-0.0145147	0.0306169	0.636662	-0.00142936	0.0172238	0.934057	0.00833936	0.0246912	0.736387
cg17311683	-0.0173359	0.0120312	0.153284	0.00287681	0.00676824	0.671877	0.0162105	0.00970265	0.098454
cg17311725	0.00485675	0.00295474	0.103929	-0.000652554	0.00166221	0.695611	-0.00254999	0.00238287	0.28759
cg17311726	0.00603065	0.0114455	0.599634	-0.006486	0.00643874	0.316631	0.00514797	0.00923029	0.578498
cg17311784	0.0436911	0.0235683	0.0672356	-0.00569624	0.0132585	0.668554	-0.0247763	0.0190068	0.195907
cg17311802	-0.0281589	0.0117874	0.0191118	0.00753734	0.00663107	0.25887	0.0250714	0.009506	0.00993197
cg17311865	-0.00216819	0.00601302	0.719306	0.010605	0.00338267	0.00235902	0.00122503	0.00484924	0.80117
cg17311916	0.0147145	0.0341669	0.667803	-0.0044446	0.0192209	0.817686	0.00550199	0.0275542	0.842209
cg17311921	-0.00928569	0.0137639	0.501734	0.00851433	0.00774296	0.274602	0.0100563	0.0111	0.367508
cg17311927	0.00355179	0.00382406	0.355622	-0.000466131	0.00215125	0.828978	-0.00428112	0.00308394	0.168705
cg17312004	-6.86124e-05	0.0182643	0.997011	0.000134089	0.0102747	0.989618	0.0133239	0.0147294	0.368244
cg17312012	-0.00700888	0.0152129	0.646177	0.012844	0.00855815	0.137116	0.0144618	0.0122686	0.241779
cg17312067	0.0161514	0.0155986	0.303399	-0.0103034	0.0087751	0.243607	-0.0103992	0.0125796	0.410739
cg17312152	-0.0109175	0.00860208	0.207845	0.0032209	0.00483917	0.507476	0.00391476	0.00693721	0.574027
cg17312179	0.00561931	0.00266501	0.037927	-0.00164734	0.00149922	0.274961	-0.00216711	0.00214922	0.316161
cg17312241	0.00263024	0.0352006	0.940612	-0.0147165	0.0198024	0.45943	-0.00239048	0.0283878	0.933089
cg17312256	-0.00219665	0.00936868	0.815186	0.00087218	0.00527042	0.868955	-0.00149064	0.00755544	0.844069
cg17312277	0.00666866	0.0135148	0.622978	0.010832	0.00760286	0.157897	-0.00759115	0.0108991	0.488021
cg17312282	0.011359	0.00963431	0.24168	-0.0120939	0.00541986	0.0282864	0.00191349	0.00776966	0.806061
cg17312370	-0.00653442	0.00739628	0.379472	-0.00238187	0.00416084	0.568529	0.00603372	0.00596479	0.314621
cg17312424	0.0319707	0.0213192	0.137417	-0.0152571	0.0119933	0.206792	-0.0164751	0.017193	0.340657
cg17312492	-0.00818253	0.00588012	0.167688	-0.00130282	0.00330791	0.694678	0.0108919	0.00474207	0.0240855
cg17312501	-0.00572815	0.0155443	0.713413	0.00379448	0.00874459	0.665443	0.0016122	0.0125358	0.897972
cg17312536	0.000938602	0.0132446	0.94367	0.00418543	0.00745087	0.575774	0.0013022	0.0106812	0.903254
cg17312546	-0.0183259	0.0273589	0.504779	0.0173086	0.015391	0.263926	0.0233527	0.0220638	0.292865
cg17312580	0.0063942	0.00645751	0.324888	-0.00331102	0.00363272	0.36464	-0.00775603	0.0052077	0.1401
cg17312632	0.0100969	0.0168764	0.551238	0.000706399	0.00949394	0.940863	-0.000644581	0.0136101	0.962337
cg17312650	0.011615	0.0210906	0.58327	0.00539598	0.0118647	0.650417	-0.00308382	0.0170087	0.856557
cg17312673	0.0072697	0.0195572	0.71103	0.00717813	0.0110021	0.515881	-0.00782239	0.0157721	0.621199
cg17312754	0.00556136	0.0102418	0.588546	-0.00301513	0.00576158	0.602116	-0.00883138	0.00825955	0.287992
cg17312945	0.00241662	0.0135452	0.858824	0.0112852	0.00761993	0.1423	0.000603233	0.0109236	0.95609
cg17313031	0.00265835	0.00516617	0.608189	-0.000451358	0.00290627	0.876949	-0.00558629	0.0041663	0.183549
cg17313042	-0.00425941	0.0118251	0.719591	0.00483833	0.00665233	0.469033	0.00439547	0.00953648	0.646039
cg17313064	0.0155893	0.01178	0.189261	-0.00964448	0.00662694	0.149257	-0.0205093	0.00950009	0.0336805
cg17313080	0.00705979	0.00768045	0.360597	0.00307209	0.0043207	0.479021	-0.0037777	0.00619396	0.543555
cg17313113	-0.00835433	0.00948589	0.380957	-0.0013933	0.00533636	0.79465	0.00311179	0.00764997	0.685199
cg17313115	-0.00102128	0.0159155	0.948987	0.00240259	0.00895338	0.789084	-0.0011141	0.0128352	0.931034
cg17313118	-0.0118257	0.00743803	0.115571	0.00423325	0.00418432	0.314556	0.00613541	0.00599845	0.30929
cg17313153	-0.0507376	0.0177277	0.00529797	0.00481002	0.00997285	0.630824	0.0500774	0.0142966	0.000736734
cg17313218	0.00235424	0.00748585	0.753918	-0.00051237	0.00421123	0.903449	-0.00205027	0.00603702	0.734983
cg17313222	-0.0122173	0.0124438	0.328987	-0.000308325	0.00700037	0.964973	0.0102045	0.0100354	0.312113
cg17313244	-0.00456303	0.00664453	0.494119	0.00104642	0.00373793	0.780199	-0.00040917	0.00535853	0.939313
cg17313245	0.0167566	0.0193633	0.389266	-0.0117706	0.010893	0.282946	-0.0016884	0.0156157	0.914153
cg17313262	0.0224362	0.010084	0.0287346	-0.00957282	0.00567284	0.0951771	-0.0108839	0.00813232	0.184353
cg17313269	-0.00598193	0.0128025	0.64152	0.00659879	0.00720217	0.362143	-0.00681922	0.0103247	0.510735
cg17313316	-0.0202776	0.0168853	0.233123	0.00959506	0.00949893	0.315305	0.0120861	0.0136172	0.377284
cg17313376	0.00921369	0.0118057	0.437298	-0.00613816	0.0066414	0.357984	-0.0106999	0.00952081	0.264242
cg17313420	-0.00298829	0.00273723	0.27804	-0.00066817	0.00153985	0.665446	0.00251716	0.00220746	0.257365
cg17313432	0.0493076	0.026366	0.0649093	-0.016141	0.0148324	0.279572	-0.0283619	0.0212631	0.185814
cg17313483	-0.000597803	0.00353675	0.866178	0.00550001	0.00198962	0.00699286	-0.0011529	0.00285224	0.687074
cg17313494	0.00139384	0.00341087	0.683827	0.000537711	0.00191881	0.779981	-1.41143e-05	0.00275072	0.995918
cg17313519	0.00567848	0.010189	0.578775	-0.00222106	0.00573188	0.69936	-0.00491472	0.00821696	0.551351
cg17313547	-0.00628153	0.00985487	0.525575	-0.00138216	0.00554393	0.803722	0.0040451	0.00794753	0.612088
cg17313552	0.00365767	0.0132635	0.783395	-0.00217476	0.0074615	0.771407	-0.00547967	0.0106965	0.609778
cg17313577	0.00147181	0.00284934	0.606815	-0.000333286	0.00160292	0.835785	0.000370278	0.00229787	0.872366
cg17313621	-0.000489808	0.00656507	0.940702	0.00324184	0.00369323	0.382539	0.000763327	0.00529445	0.885704
cg17313709	0.0172914	0.0185821	0.354727	-0.0157188	0.0104535	0.136369	-0.018865	0.0149857	0.211524
cg17313886	0.0939241	0.129753	0.471135	-0.107867	0.0729936	0.143169	0.0240585	0.10464	0.818709
cg17313986	-0.00434167	0.010776	0.688032	-0.00827495	0.00606211	0.175847	0.0100409	0.00869037	0.25116
cg17314000	0.00262832	0.00290368	0.367933	-0.000888658	0.00163349	0.587848	-0.00131469	0.00234169	0.575983
cg17314034	0.0326252	0.0362451	0.370596	-0.0295495	0.0203899	0.150956	-0.0402373	0.0292301	0.172261
cg17314065	-0.00487185	0.00325225	0.137839	0.000517111	0.00182958	0.77814	0.00466194	0.0026228	0.0790682
cg17314070	8.04657e-05	0.0386067	0.998342	0.028362	0.0217185	0.195113	-0.00676139	0.0311347	0.828599
cg17314160	-0.0231528	0.012986	0.0781725	0.0144543	0.00730538	0.0511009	0.0144819	0.0104727	0.17034
cg17314180	-0.0114198	0.0152925	0.457271	0.00875296	0.00860291	0.311831	-0.00254342	0.0123327	0.837102
cg17314228	-0.00212524	0.00850528	0.803288	-0.00689493	0.00478472	0.153249	0.00667858	0.00685915	0.332981
cg17314257	0.00133095	0.010144	0.895923	0.0115634	0.00570658	0.045866	-0.00740897	0.00818069	0.367673
cg17314273	0.00622151	0.00836973	0.459329	-0.00207251	0.00470846	0.660933	-0.00572173	0.00674983	0.398994
cg17314277	0.00257657	0.00988598	0.795009	-0.00454832	0.00556143	0.41574	0.000267411	0.00797262	0.973322
cg17314407	0.00469686	0.0157577	0.766379	-0.00774293	0.00886459	0.38487	0.00752924	0.0127079	0.555098
cg17314419	-0.00747781	0.00492536	0.132668	-0.00032118	0.0027708	0.907993	0.00811484	0.00397209	0.044154
cg17314472	-0.00574104	0.00919557	0.534086	0.000907047	0.00517304	0.861229	0.0111576	0.00741584	0.136143
cg17314478	-0.00767175	0.0161982	0.636987	0.00860584	0.00911243	0.347639	-0.00316983	0.0130632	0.808858
cg17314482	0.00120667	0.0112318	0.914698	-0.00930998	0.00631856	0.144328	0.00115158	0.00905801	0.899135
cg17314507	0.00996507	0.0105753	0.348713	0.00246788	0.00594924	0.679317	-0.00392075	0.00852857	0.646891
cg17314520	0.000232685	0.0176933	0.989538	0.000607305	0.00995353	0.951491	-0.00781692	0.0142689	0.585246
cg17314538	-0.0165752	0.00846303	0.053446	0.000760337	0.00476095	0.873494	0.0093133	0.00682508	0.17599
cg17314545	-0.00932188	0.00702993	0.188383	-0.00674937	0.00395474	0.0915378	0.0101517	0.00566934	0.0769133
cg17314566	-0.0265486	0.0222191	0.235467	0.0212932	0.0124995	0.0921233	0.0161669	0.0179187	0.369481
cg17314580	-0.138574	0.117965	0.243396	0.11459	0.0663624	0.0878484	0.046917	0.0951341	0.623167
cg17314670	-0.0103128	0.0103265	0.320789	0.000937046	0.00580924	0.872238	0.00819543	0.00832786	0.32786
cg17314673	-0.000644509	0.00286657	0.822646	-0.00121259	0.00161261	0.454163	0.00045366	0.00231177	0.844891
cg17314776	0.012693	0.0139761	0.366346	0.0152493	0.00786237	0.0557531	-0.00552312	0.0112711	0.62538
cg17314785	0.0329108	0.0486767	0.500807	-0.00105591	0.0273835	0.969332	-0.023807	0.0392557	0.545825
cg17314888	-0.0213453	0.0187189	0.257363	0.012237	0.0105305	0.248464	0.0150955	0.015096	0.320165
cg17314894	-0.0198207	0.031481	0.530638	0.0127821	0.0177099	0.472428	0.0235652	0.0253881	0.355931
cg17314961	0.0142253	0.0157168	0.367968	0.00135509	0.00884161	0.878554	-0.0183997	0.0126749	0.150278
cg17314998	0.00876242	0.00762216	0.253534	-0.0047815	0.00428791	0.267945	-0.0109265	0.00614695	0.0790535
cg17315014	-0.00490169	0.0065984	0.459614	0.00107383	0.00371198	0.773066	0.00469824	0.00532133	0.379777
cg17315106	-0.0131406	0.0215494	0.543627	0.00195398	0.0121228	0.872332	0.0108495	0.0173787	0.534103
cg17315135	0.00231206	0.00247832	0.353506	-0.00076228	0.0013942	0.585982	-0.00223053	0.00199866	0.267562
cg17315137	0.0156672	0.00799241	0.0532414	-0.00474938	0.00449619	0.29382	-0.0129225	0.00644554	0.0481594
cg17315175	0.0118495	0.00955418	0.2183	-0.00669364	0.00537478	0.216414	-0.00536714	0.00770504	0.487969
cg17315219	0.0109888	0.00843848	0.196359	-0.00350829	0.00474714	0.461923	-0.00388046	0.00680528	0.570037
cg17315247	0.00547489	0.0337329	0.871454	-0.0195438	0.0189767	0.305986	-0.00165802	0.0272041	0.951544
cg17315281	-0.00405855	0.0152108	0.790254	0.0177282	0.00855696	0.0413168	0.00757121	0.0122669	0.538748
cg17315293	0.00385674	0.0114156	0.73631	-0.00417869	0.00642192	0.517	-0.00620155	0.00920617	0.502374
cg17315310	-0.00262496	0.0141057	0.852816	0.00206577	0.00793529	0.795241	-0.00385193	0.0113757	0.735738
cg17315331	-0.0024475	0.00255438	0.340701	-0.000915057	0.00143699	0.525974	0.002394	0.00206	0.248433
cg17315383	-0.00697905	0.0141441	0.622984	0.00836591	0.00795686	0.296051	0.00417376	0.0114066	0.715343
cg17315417	0.0106747	0.010852	0.328074	-0.0103413	0.00610489	0.0939376	-0.00615802	0.0087517	0.483581
cg17315426	0.0309706	0.0274577	0.26252	-0.0241453	0.0154466	0.121733	-0.0278475	0.0221435	0.211983
cg17315453	-0.00556798	0.00660989	0.401944	-0.00283258	0.00371845	0.448308	0.00254579	0.00533059	0.634175
cg17315454	-0.0019141	0.0137641	0.889728	0.00635423	0.00774308	0.414151	-0.000874344	0.0111001	0.937402
cg17315457	-0.00302583	0.0184651	0.870224	0.0116021	0.0103877	0.26718	0.00117199	0.0148913	0.937454
cg17315500	0.000728644	0.00465798	0.876066	0.00144051	0.00262038	0.583945	0.00251975	0.00375646	0.50418
cg17315604	-0.00515006	0.00911808	0.573685	0.00246568	0.00512945	0.631971	0.00619111	0.00735334	0.402182
cg17315611	-0.00307744	0.0032769	0.350324	0.00288184	0.00184345	0.121701	0.00158178	0.00264268	0.551065
cg17315639	0.0189873	0.00829524	0.0245631	-0.00295326	0.00466655	0.528526	-0.0126614	0.00668976	0.0618073
cg17315664	0.0111514	0.00900111	0.218797	0.000180204	0.00506365	0.971694	-0.0106501	0.00725902	0.146026
cg17315679	-0.00466338	0.00674578	0.491258	-0.00129631	0.00379489	0.7335	0.00252212	0.00544018	0.644112
cg17315693	0.0338978	0.0125518	0.00835134	-0.0233959	0.00706113	0.00135579	-0.0153553	0.0101225	0.132991
cg17315732	0.00876763	0.00801675	0.277192	-0.00822341	0.00450989	0.071755	-0.00606698	0.00646517	0.350692
cg17315801	-0.0116013	0.00615339	0.0627979	0.00333253	0.00346164	0.338427	0.00950189	0.00496245	0.0588869
cg17315809	0.0109068	0.00791671	0.171913	-0.00431229	0.00445361	0.335658	-0.0107705	0.00638449	0.0952757
cg17315814	0.00688361	0.00944183	0.467973	0.00950957	0.00531158	0.0769587	-0.0141049	0.00761444	0.0674407
cg17315873	-0.0253402	0.0153076	0.10153	-0.00310653	0.00861139	0.719183	0.0121337	0.0123449	0.328449
cg17315908	-0.00174507	0.00245328	0.478834	0.000711064	0.00138011	0.607736	0.00162203	0.00197847	0.4146
cg17315929	0.00462909	0.00832028	0.579425	-0.00696448	0.00468064	0.140469	-0.0101171	0.00670995	0.135321
cg17315964	0.00937501	0.0108639	0.390592	-0.00432008	0.00611156	0.481581	-0.00768077	0.00876126	0.383134
cg17315967	0.0117481	0.0110299	0.289841	0.0064379	0.00620494	0.302425	-0.0127748	0.00889513	0.154627
cg17316030	-0.0148719	0.0102624	0.15097	0.0034361	0.00577317	0.553301	0.0013652	0.00827616	0.869371
cg17316073	-0.0080845	0.0265908	0.761846	0.00928238	0.0149589	0.536572	0.000249407	0.0214444	0.990748
cg17316078	-0.0135317	0.00752	0.0754988	-0.0019607	0.00423044	0.644209	0.0114958	0.00606456	0.0614146
cg17316095	-0.00476255	0.0286264	0.868262	0.0191034	0.016104	0.238828	-0.00136399	0.023086	0.953025
cg17316096	-0.00179234	0.0252865	0.943658	0.00666611	0.0142251	0.640543	0.0126521	0.0203924	0.536635
cg17316107	0.0023688	0.00549644	0.667582	-0.00357327	0.00309207	0.251072	0.00242032	0.00443265	0.586482
cg17316126	0.00558664	0.0100101	0.578243	-0.00648214	0.00563125	0.252918	-0.00373802	0.00807271	0.644516
cg17316134	0.00457034	0.0312372	0.884022	0.0155726	0.0175727	0.378021	-0.00542822	0.0251914	0.82991
cg17316152	-0.0124796	0.0124931	0.320669	0.00674469	0.00702808	0.33994	0.00533667	0.0100751	0.59771
cg17316185	0.00714836	0.00431049	0.10093	-0.00436781	0.0024249	0.0752126	-0.00493109	0.00347623	0.159696
cg17316300	0.00218792	0.0234837	0.92599	0.00580782	0.013211	0.661327	0.00166286	0.0189386	0.93024
cg17316316	0.0160403	0.00682068	0.0209992	-0.00483221	0.00383703	0.211347	-0.0120836	0.00550059	0.0307573
cg17316346	0.00197491	0.00586891	0.737321	-0.00653754	0.0033016	0.050926	-0.00309666	0.00473303	0.514707
cg17316414	0.0136568	0.0153756	0.376933	0.00284647	0.00864966	0.742901	-0.018005	0.0123998	0.150171
cg17316435	-0.0180027	0.0129032	0.166587	-0.00256933	0.00725881	0.724245	0.0164396	0.0104059	0.11786
cg17316475	0.00686797	0.0181463	0.706019	0.000899836	0.0102083	0.929967	-0.0134676	0.0146342	0.360029
cg17316508	-0.00979495	0.0185434	0.598725	-0.00424647	0.0104317	0.684979	-0.00124139	0.0149545	0.934038
cg17316564	0.018688	0.0117591	0.115721	0.000725403	0.00661519	0.91294	-0.0124216	0.00948324	0.193776
cg17316656	0.023801	0.0119865	0.0502952	0.0107814	0.00674309	0.113558	-0.0227914	0.00966659	0.0206825
cg17316679	0.00382607	0.00758032	0.61505	-0.000822265	0.00426437	0.847558	-0.00178661	0.00611321	0.770804
cg17316718	-0.00618236	0.0084102	0.4643	0.00321308	0.00473123	0.498906	0.00141148	0.00678247	0.835643
cg17316747	0.00186876	0.0296834	0.949949	-0.0125806	0.0166986	0.453298	-0.0122321	0.0239384	0.610688
cg17316750	-0.00927119	0.00568435	0.10659	-0.0004725	0.00319778	0.882883	0.00912009	0.00458419	0.0498653
cg17316760	0.0170927	0.00976153	0.0835487	-0.0085253	0.00549142	0.124264	-0.0172359	0.00787226	0.031305
cg17316763	-0.00172176	0.00447281	0.701243	0.00294326	0.00251621	0.245383	0.000817684	0.00360713	0.821213
cg17316784	0.0110858	0.0148931	0.458711	0.0031247	0.00837822	0.71011	-0.0108591	0.0120106	0.368483
cg17316862	0.0254463	0.0297846	0.395316	-0.00172773	0.0167556	0.918116	-0.0183384	0.02402	0.447302
cg17316874	0.00755623	0.00872192	0.388738	-0.00321379	0.00490659	0.51424	-0.0080775	0.00703386	0.254036
cg17316890	0.0226556	0.0430088	0.599727	-0.00111102	0.0241949	0.963482	-0.0322059	0.0346848	0.355761
cg17316917	-0.0887533	0.0782783	0.260059	0.0644546	0.0440361	0.146971	0.0466505	0.0631281	0.461954
cg17316918	0.00490038	0.0096352	0.612356	0.00433851	0.00542036	0.425704	-0.0031582	0.00777038	0.68544
cg17316947	-0.00108354	0.0124979	0.931116	-0.0121013	0.00703079	0.0888543	0.00273402	0.010079	0.78685
cg17316966	0.0204129	0.00955762	0.0355742	-0.00724937	0.00537671	0.181147	-0.0106001	0.00770781	0.17267
cg17317000	-7.72928e-05	0.0074764	0.991776	-0.00895109	0.00420591	0.036214	0.00348442	0.0060294	0.564856
cg17317003	-0.00571268	0.00364059	0.120325	0.00106116	0.00204804	0.605711	0.00228008	0.00293598	0.43955
cg17317007	-0.000676745	0.00908519	0.940796	0.00136698	0.00511094	0.789762	-0.00252262	0.00732682	0.731472
cg17317023	-0.000230678	0.00883238	0.979225	-0.00341028	0.00496873	0.494362	-0.00112604	0.00712294	0.874764
cg17317028	0.00172544	0.00656545	0.793336	1.39564e-06	0.00369345	0.999699	-0.00473783	0.00529476	0.373412
cg17317029	0.00433023	0.0100347	0.667177	-0.00644067	0.00564508	0.257101	0.000851696	0.00809253	0.91643
cg17317101	0.0120608	0.013159	0.361973	-0.00176952	0.00740269	0.811651	-0.00623996	0.0106122	0.558091
cg17317180	-0.00291443	0.00236707	0.221631	0.00214444	0.00133162	0.111018	0.00190716	0.00190895	0.320599
cg17317266	0.00256743	0.00852997	0.764157	-0.00441663	0.0047986	0.359969	0.00119373	0.00687906	0.862646
cg17317274	0.00877692	0.0110293	0.428377	-0.00798982	0.00620464	0.201339	-0.00287988	0.00889469	0.746903
cg17317280	0.0076215	0.0101438	0.454522	-0.0100306	0.0057065	0.0823889	-0.00440985	0.00818058	0.591253
cg17317338	-0.00329536	0.00721003	0.648799	-0.000815022	0.00405606	0.841226	0.0023314	0.00581458	0.689458
cg17317359	-0.00227998	0.00611992	0.71041	0.000515674	0.00344281	0.881291	0.00439034	0.00493546	0.376218
cg17317362	-0.0182485	0.00932473	0.0536296	0.00526635	0.0052457	0.318258	0.0108353	0.00752	0.153297
cg17317383	-0.0213791	0.0240394	0.376332	0.0124105	0.0135235	0.361374	0.0186305	0.0193867	0.339281
cg17317391	-0.0117884	0.0124359	0.345851	0.0105108	0.0069959	0.136694	0.00140226	0.010029	0.889133
cg17317439	0.00236846	0.00286399	0.410565	-0.00120453	0.00161116	0.456757	-0.00126739	0.00230969	0.584631
cg17317475	0.00466916	0.00748298	0.534318	0.000140268	0.00420961	0.973497	-0.00649042	0.00603471	0.285187
cg17317548	0.034505	0.0194174	0.0791433	-0.0173956	0.0109234	0.114983	-0.0297591	0.0156593	0.0607694
cg17317557	-0.01371	0.0092938	0.143861	0.00126181	0.0052283	0.80987	0.0181754	0.00749505	0.0174268
cg17317561	0.00213221	0.0158171	0.893085	-0.0139645	0.00889803	0.120271	-0.002034	0.0127558	0.873687
cg17317613	-0.0104514	0.0113716	0.360653	0.00895835	0.00639717	0.165045	0.0050644	0.0091707	0.582235
cg17317635	-0.00148925	0.0128207	0.9078	-0.00540902	0.00721241	0.45535	0.000345613	0.0103394	0.973413
cg17317761	-0.00911844	0.00819031	0.268709	0.00657374	0.00460753	0.157318	0.00742905	0.00660514	0.263866
cg17317764	0.0534701	0.0176415	0.00323045	-0.0120826	0.00992435	0.226794	-0.0377454	0.0142271	0.00951735
cg17317811	0.00414887	0.00706758	0.558741	-0.000621022	0.00397592	0.876249	-0.00430833	0.0056997	0.451807
cg17317834	0.00225543	0.0170221	0.894902	0.00562809	0.0095759	0.558268	-0.0143669	0.0137276	0.298264
cg17317859	0.00690273	0.0145528	0.636485	-0.0111668	0.00818677	0.176168	-0.00984944	0.0117362	0.40369
cg17317861	0.00458156	0.00819462	0.577568	0.0016554	0.00460995	0.720416	-0.00681836	0.00660861	0.305121
cg17317869	0.00960407	0.0104713	0.361644	-0.00273069	0.00589071	0.644149	-0.00288433	0.00844466	0.733528
cg17317895	0.0269261	0.021132	0.206071	-0.00299653	0.011888	0.8016	-0.0143954	0.0170421	0.400652
cg17317920	0.000287225	0.00992468	0.97698	-0.00459703	0.00558321	0.412604	0.0010598	0.00800384	0.894971
cg17317962	0.0109078	0.0124039	0.381674	-0.00987639	0.00697793	0.160612	-0.00912331	0.0100032	0.364329
cg17317964	0.0103483	0.0124675	0.408855	-0.00123059	0.00701372	0.86114	-0.00348541	0.0100545	0.729711
cg17318058	-0.00689762	0.0145197	0.635969	0.00878751	0.00816819	0.285052	-0.00867312	0.0117096	0.460924
cg17318081	-0.0195153	0.0196162	0.322629	0.0170227	0.0110352	0.126649	0.018614	0.0158196	0.242623
cg17318087	0.0172815	0.00888472	0.0550708	-0.00234935	0.00499817	0.639528	-0.0169868	0.00716515	0.0200134
cg17318134	-0.00367584	0.0123638	0.766958	0.00378914	0.00695536	0.587332	0.00804723	0.00997089	0.421878
cg17318138	-0.00417016	0.00345967	0.231408	0.00473392	0.00194626	0.0171009	0.000909552	0.00279008	0.745229
cg17318204	-0.0117169	0.0162179	0.47199	0.0158887	0.00912353	0.0852129	-0.00421286	0.0130791	0.748162
cg17318210	0.0118618	0.0139233	0.396643	-0.0128628	0.00783265	0.104242	-0.00614696	0.0112285	0.58551
cg17318222	-0.0248689	0.03248	0.445996	0.0275158	0.0182719	0.135799	0.0120903	0.0261938	0.645568
cg17318297	0.00481457	0.0037163	0.198646	-0.00103163	0.00209063	0.622965	-0.00275677	0.00299704	0.360265
cg17318344	0.00137376	0.00330526	0.678729	0.000207318	0.0018594	0.911485	-0.00112601	0.00266555	0.673777
cg17318391	0.00115851	0.0072149	0.872811	-0.00525411	0.0040588	0.198999	-0.00269049	0.00581851	0.644975
cg17318393	0.0166421	0.0145125	0.254705	-0.000603778	0.00816413	0.94122	-0.00872238	0.0117037	0.458167
cg17318406	-0.0160101	0.0346651	0.645368	0.0363231	0.0195011	0.0659703	0.0259931	0.0279559	0.355113
cg17318467	-0.00175412	0.00309518	0.572394	0.000432754	0.00174122	0.80432	-0.000610823	0.00249613	0.807272
cg17318480	-0.005763	0.013096	0.661011	0.00594711	0.00736724	0.421783	0.00718738	0.0105613	0.498014
cg17318529	0.0132573	0.00736492	0.0753987	-0.00905506	0.00414319	0.0316009	-0.007808	0.0059395	0.192184
cg17318576	0.015363	0.0156032	0.327612	0.00190127	0.00877773	0.829038	0.00102097	0.0125834	0.935524
cg17318580	-0.00731433	0.0325882	0.822948	0.0247122	0.0183327	0.181247	0.000240712	0.026281	0.992714
cg17318632	-0.00388153	0.00622974	0.53491	-0.000901803	0.00350459	0.797553	0.00386431	0.00502402	0.443926
cg17318642	0.000104723	0.00765065	0.989111	0.00200953	0.00430393	0.641762	-0.000449941	0.00616992	0.942037
cg17318645	0.00447743	0.00399538	0.265592	-0.00255821	0.00224763	0.258244	-0.000874428	0.0032221	0.786753
cg17318668	-0.00999339	0.0101616	0.328179	0.0117504	0.00571649	0.0428977	0.000214169	0.0081949	0.979211
cg17318716	-0.000363367	0.00733246	0.960593	-0.00187073	0.00412493	0.651332	-0.0032299	0.00591332	0.586354
cg17318719	-0.00880952	0.010877	0.420249	-0.00317085	0.00611897	0.605665	0.00817393	0.00877188	0.354062
cg17318748	0.00247422	0.0216948	0.90947	-0.00343056	0.0122046	0.779326	0.0108729	0.017496	0.535964
cg17318819	0.00478749	0.00416391	0.253468	-0.000791913	0.00234244	0.736142	-0.000829925	0.00335801	0.80539
cg17318853	-0.00382016	0.0154941	0.805847	0.0126239	0.00871634	0.151212	-0.00267806	0.0124953	0.830807
cg17318854	-0.0087073	0.0154522	0.57458	0.00393483	0.00869278	0.651951	0.00477342	0.0124616	0.702638
cg17318863	-0.000325876	0.00496406	0.947813	-0.00457821	0.00279257	0.104821	0.000122737	0.0040033	0.975613
cg17318864	0.0152508	0.0161825	0.348645	-0.000739631	0.00910358	0.935437	-0.0065955	0.0130505	0.614597
cg17318924	0.00671023	0.0108364	0.537419	-0.00271161	0.00609608	0.657586	-0.00568542	0.00873906	0.517075
cg17318943	-0.0041887	0.0118935	0.725572	-0.00757705	0.0066908	0.260626	0.000453941	0.00959162	0.962364
cg17318990	0.00250784	0.00291643	0.392262	-0.00244869	0.00164066	0.13927	7.22358e-05	0.00235198	0.975571
cg17318995	0.0112843	0.0242276	0.642577	0.0134888	0.0136294	0.325137	-0.0206669	0.0195385	0.293165
cg17319007	-0.00215163	0.00683637	0.753736	0.00521624	0.00384586	0.178587	0.00111086	0.00551325	0.840798
cg17319011	0.00970529	0.0123614	0.434561	-0.00476168	0.00695401	0.495372	-0.000749543	0.00996895	0.940242
cg17319083	0.00722326	0.00355092	0.0450494	0.00210604	0.0019976	0.294739	-0.0068549	0.00286366	0.0188775
cg17319100	0.0161502	0.0103718	0.123156	0.00179204	0.00583472	0.759493	-0.0198504	0.00836439	0.01989
cg17319108	0.0135344	0.0103622	0.195031	-0.00414378	0.00582933	0.479123	-0.00658356	0.00835666	0.432992
cg17319290	-0.00146811	0.00550149	0.790226	-0.000995986	0.00309491	0.748383	-7.66574e-05	0.00443672	0.986255
cg17319307	0.0248074	0.00675258	0.000417125	-0.00874673	0.00379872	0.0237481	-0.018353	0.00544567	0.00113152
cg17319365	0.00148147	0.00234434	0.529126	-0.00213101	0.00131883	0.109836	-0.00166545	0.00189061	0.380853
cg17319374	-0.00994209	0.0103746	0.340624	0.00228442	0.00583631	0.69647	0.00101739	0.00836667	0.903503
cg17319467	-0.00149605	0.00803707	0.852775	0.0115985	0.00452132	0.0120637	-9.71304e-05	0.00648156	0.988079
cg17319470	0.00650226	0.0283352	0.81905	-0.0198493	0.0159402	0.216466	-0.00189438	0.0228511	0.934125
cg17319486	-0.0370067	0.0147711	0.0141403	0.0174857	0.00830959	0.0383082	0.0258485	0.0119122	0.0328043
cg17319517	-0.00572186	0.00575729	0.323119	-0.00150891	0.00323881	0.642489	0.0100596	0.00464301	0.033063
cg17319576	0.00682197	0.0086396	0.431949	0.000783692	0.00486028	0.872284	-0.00591594	0.00696747	0.398222
cg17319581	0.000812193	0.011255	0.942642	-0.0060232	0.00633158	0.344152	0.000651483	0.00907667	0.942949
cg17319598	-0.00253346	0.00937574	0.78765	0.00376239	0.0052744	0.477595	-0.00386394	0.00756114	0.610657
cg17319601	-0.00285928	0.0083907	0.734119	0.00191136	0.00472026	0.686548	0.00736452	0.00676674	0.279521
cg17319605	0.0023646	0.011062	0.831248	0.00231027	0.00622304	0.711379	-0.00242384	0.00892107	0.786513
cg17319708	-0.12573	0.0702476	0.0770454	0.0289972	0.0395184	0.465111	0.0874769	0.0566517	0.126275
cg17319718	-0.00440704	0.00430463	0.30884	3.84377e-05	0.00242161	0.987373	0.00745518	0.0034715	0.0345977
cg17319734	-0.00980528	0.0103123	0.344386	0.00339312	0.00580128	0.56017	0.00550303	0.00831646	0.509951
cg17319774	-0.00428513	0.0074053	0.564351	0.00257557	0.00416591	0.538065	0.0105261	0.00597206	0.0815685
cg17319787	0.00254117	0.00393	0.519628	-0.00259023	0.00221085	0.244632	-0.00336559	0.00316938	0.291285
cg17319788	-0.00350093	0.00720226	0.628156	-0.0022454	0.00405169	0.580906	0.0038366	0.00580832	0.510697
cg17319795	-0.00298543	0.00975315	0.760278	-0.00057824	0.00548671	0.916315	0.00673304	0.0078655	0.394392
cg17319849	0.00414523	0.00287675	0.153275	-0.00258866	0.00161834	0.113403	-0.00279607	0.00231998	0.231465
cg17319889	-0.00504939	0.01466	0.731371	-0.0053305	0.00824708	0.519794	0.01746	0.0118226	0.143418
cg17319891	-0.0177351	0.0266139	0.50697	0.0186665	0.0149719	0.215906	0.0178953	0.021463	0.406746
cg17319894	-0.00178838	0.00367934	0.628176	0.00296674	0.00206984	0.155436	0.00237361	0.00296724	0.425975
cg17319956	-0.00688735	0.0078788	0.384493	0.00998253	0.00443228	0.0268845	0.00653263	0.00635391	0.306807
cg17319998	-0.00840242	0.0172503	0.62745	0.00798336	0.00970432	0.413003	0.00359116	0.0139117	0.796923
cg17320136	-1.83882e-05	0.0105813	0.998618	-0.000928792	0.00595258	0.876378	-0.00269802	0.00853335	0.752646
cg17320185	-0.00210684	0.00813321	0.79623	0.006645	0.0045754	0.150091	-0.00278761	0.00655909	0.671911
cg17320194	-0.00390205	0.00757313	0.607716	0.00278853	0.00426033	0.514535	0.00307179	0.00610741	0.616292
cg17320217	-0.00131524	0.0102708	0.898407	0.00167959	0.00577795	0.771996	-0.0024073	0.008283	0.772041
cg17320237	0.00149556	0.0031754	0.638859	0.00196715	0.00178635	0.273912	0.000103503	0.00256083	0.967855
cg17320255	0.000173183	0.012679	0.989134	-0.00446225	0.00713266	0.533248	0.00147231	0.0102251	0.885849
cg17320269	-0.00268489	0.0131686	0.83893	0.00376687	0.0074081	0.612434	-0.00242896	0.0106199	0.819638
cg17320282	0.00965813	0.0120256	0.424137	0.00122177	0.00676507	0.857112	-0.00490592	0.0096981	0.614262
cg17320316	0.0125299	0.0072155	0.0860934	-0.00435646	0.00405913	0.286197	-0.00425231	0.00581899	0.466933
cg17320378	0.00284143	0.0227221	0.900778	7.92156e-05	0.0127825	0.99507	0.000688892	0.0183244	0.970099
cg17320403	0.00250233	0.0164084	0.879151	0.00218471	0.00923066	0.813475	0.0139752	0.0132327	0.293908
cg17320454	-0.00114802	0.00370591	0.757486	-0.00210406	0.00208479	0.315722	0.00275005	0.00298866	0.360093
cg17320537	0.00555883	0.00742903	0.45637	-0.00725747	0.00417926	0.0860906	-0.00122217	0.0059912	0.838845
cg17320562	0.00361762	0.00970146	0.710155	0.00129518	0.00545763	0.812984	-0.00737422	0.00782382	0.34859
cg17320574	-0.00179637	0.00386866	0.643592	0.000485531	0.00217635	0.823997	0.00300326	0.00311991	0.338474
cg17320669	0.0212223	0.0330745	0.522827	-0.0227132	0.0186063	0.225565	-0.00841945	0.0266732	0.75304
cg17320698	-0.0030684	0.0314052	0.922398	-0.00421443	0.0176672	0.812033	-0.0143698	0.0253269	0.571958
cg17320702	-0.00188662	0.0171769	0.912799	0.00980527	0.009663	0.313117	0.000687441	0.0138524	0.960537
cg17320707	0.0089629	0.0245704	0.716178	0.0142822	0.0138222	0.304405	0.00281596	0.019815	0.887327
cg17320738	-0.0423167	0.0204925	0.0419716	0.0175408	0.0115282	0.131831	0.0336538	0.0165263	0.0448254
cg17320804	-0.0198104	0.0187835	0.294566	0.016282	0.0105668	0.127066	0.00687027	0.0151481	0.651316
cg17320856	-0.00542116	0.00644648	0.402737	0.00158355	0.00362652	0.663466	0.00639127	0.00519881	0.222325
cg17320866	0.000551455	0.00997718	0.956052	-0.00205817	0.00561274	0.714757	-1.66013e-05	0.00804617	0.998359
cg17320944	0.00836538	0.00971307	0.391524	0.00933249	0.00546416	0.0912964	-0.00525384	0.00783318	0.504219
cg17321004	0.00605271	0.00821246	0.463143	0.00215263	0.00461999	0.642451	-1.91152e-05	0.006623	0.997704
cg17321214	-0.00109985	0.00493401	0.824139	-0.00165454	0.00277567	0.5527	0.00431778	0.00397907	0.280935
cg17321235	0.00354494	0.00914364	0.699211	0.0018974	0.00514383	0.713143	-0.000286495	0.00737395	0.969099
cg17321267	-0.00348926	0.00993979	0.726427	-0.00126803	0.00559171	0.821147	0.00676547	0.00801602	0.401042
cg17321296	0.0113264	0.0282913	0.689904	-0.0254952	0.0159155	0.112885	-0.00473401	0.0228157	0.836124
cg17321329	0.029101	0.0163277	0.0782707	0.00316918	0.00918529	0.730926	-0.0351657	0.0131676	0.00907088
cg17321346	0.00341234	0.0112289	0.761955	-0.00277973	0.0063169	0.66102	-0.00599084	0.00905562	0.510042
cg17321348	0.0121678	0.0127251	0.341683	-0.00017063	0.00715862	0.98104	-0.00881406	0.0102623	0.392823
cg17321362	-0.0196516	0.0107154	0.0701599	0.00602018	0.00602803	0.320776	0.00711132	0.00864152	0.412853
cg17321385	-0.0262757	0.0204298	0.201885	0.00910327	0.011493	0.430523	0.0310201	0.0164758	0.0631526
cg17321476	-0.00398762	0.0205092	0.846302	0.00740688	0.0115376	0.522615	0.00229691	0.0165398	0.88988
cg17321480	0.00039785	0.0096266	0.967131	-0.00342996	0.00541552	0.5282	-0.0015548	0.00776344	0.841747
cg17321607	-0.0148218	0.0116462	0.206603	0.00727917	0.00655164	0.269682	0.00707396	0.00939214	0.453423
cg17321617	0.0129726	0.0089835	0.152401	-0.00604017	0.00505374	0.235337	-0.0153777	0.00724481	0.0366984
cg17321656	0.00233098	0.00220715	0.293913	0.000123273	0.00124165	0.921149	-0.000497977	0.00177997	0.780336
cg17321668	0.00865466	0.00692896	0.215074	-0.00563588	0.00389794	0.151893	-0.00980933	0.00558791	0.0827844
cg17321692	-0.0361714	0.0244718	0.143081	0.0267567	0.0137668	0.0552567	0.0265687	0.0197355	0.181805
cg17321723	0.00301856	0.0117204	0.797378	-0.0131315	0.00659339	0.0496239	0.00599753	0.00945199	0.527442
cg17321814	-0.00996531	0.00636449	0.121119	-0.000989526	0.0035804	0.782932	0.00652055	0.00513269	0.20741
cg17321883	-0.00692481	0.00482111	0.154572	0.001841	0.00271215	0.49911	0.00446127	0.00388802	0.254419
cg17321888	0.00206911	0.0117801	0.86099	-0.00525212	0.00662697	0.430253	-0.00309154	0.00950012	0.745662
cg17321915	0.00853032	0.00788048	0.282108	-0.00284114	0.00443322	0.523328	-0.0100793	0.00635527	0.116458
cg17321954	-0.00370747	0.00493055	0.454165	0.00528664	0.00277372	0.0600335	0.000518385	0.00397628	0.896582
cg17321980	-0.0228027	0.0165099	0.170852	0.00918261	0.00928775	0.325626	0.017369	0.0133145	0.195579
cg17322000	0.00978685	0.00766974	0.205419	-0.00939009	0.00431467	0.032306	-0.00532782	0.00618532	0.39146
cg17322044	-0.00236825	0.00336032	0.48288	0.000374048	0.00189038	0.84362	0.00331784	0.00270996	0.224216
cg17322050	0.00167	0.00307297	0.588244	0.000448408	0.00172872	0.795964	-0.00284544	0.00247822	0.254116
cg17322118	0.0132938	0.0143503	0.356875	0.00266902	0.0080729	0.741749	-0.00798866	0.0115729	0.491894
cg17322125	0.00581715	0.00582333	0.320659	-0.00216251	0.00327596	0.510964	-0.00498743	0.00469627	0.291244
cg17322177	0.0169519	0.0104369	0.108029	0.00161788	0.00587135	0.783558	-0.00467221	0.0084169	0.580285
cg17322207	-0.00382484	0.00931789	0.682484	0.00088788	0.00524185	0.865898	0.00279819	0.00751449	0.710542
cg17322242	-0.00957796	0.029796	0.748657	0.0161093	0.016762	0.339246	-0.00976088	0.0240292	0.68561
cg17322359	0.0035717	0.0153087	0.816081	-0.00998362	0.00861205	0.249596	0.000338863	0.0123459	0.978167
cg17322375	-0.025209	0.0172664	0.147975	-0.00338194	0.00971335	0.72857	0.0341984	0.0139246	0.0160866
cg17322396	0.0107028	0.00736737	0.14998	-0.0069344	0.00414457	0.0979791	-0.00519201	0.00594147	0.384657
cg17322397	0.0050544	0.00908077	0.57926	-0.00503119	0.00510846	0.327481	-0.000833551	0.00732326	0.909647
cg17322443	0.0193402	0.00794633	0.0170329	-0.00699476	0.00447027	0.121362	-0.0172135	0.00640838	0.00869301
cg17322444	-0.00431368	0.0027645	0.122385	0.00245962	0.00155519	0.117466	0.00204851	0.00222945	0.360779
cg17322500	-0.00728267	0.0127122	0.568233	0.00465844	0.00715135	0.516541	0.0206486	0.0102519	0.0471578
cg17322503	-0.0243794	0.013882	0.0826583	0.00376207	0.00780942	0.631232	0.017415	0.0111952	0.123526
cg17322505	-0.00904081	0.00928807	0.333127	0.00788414	0.00522507	0.135032	0.00562354	0.00749043	0.454869
cg17322553	0.00138672	0.00444632	0.755895	0.00165966	0.00250131	0.508795	-0.000383692	0.00358576	0.915038
cg17322632	-0.00109457	0.00917313	0.9053	-0.00681999	0.00516042	0.189849	-0.00234036	0.00739774	0.752504
cg17322655	-0.00975697	0.0434612	0.822908	0.0298243	0.0244494	0.2259	0.000230756	0.0350496	0.994762
cg17322665	0.00367105	0.0150669	0.808089	-0.000734008	0.00847602	0.931195	-0.00579076	0.0121508	0.634889
cg17322667	0.00757741	0.00847939	0.374045	-0.00883921	0.00477015	0.0673485	-0.0114974	0.00683826	0.0963687
cg17322668	-0.0109159	0.0113562	0.339165	-0.000567317	0.00638851	0.929448	0.0152209	0.00915828	0.100201
cg17322683	0.00274235	0.0132492	0.836518	-0.00654	0.00745343	0.382716	-0.00480216	0.0106849	0.654262
cg17322774	0.0060312	0.00767718	0.434286	-0.00411862	0.00431886	0.342972	-0.00337496	0.00619132	0.587105
cg17322784	-0.00382572	0.00966222	0.693137	0.000693184	0.00543556	0.898824	0.00262471	0.00779217	0.737068
cg17322804	-0.00348582	0.00766766	0.650546	0.00611308	0.0043135	0.16008	0.00177616	0.00618364	0.774631
cg17322884	-0.0142275	0.0176947	0.423607	-0.00316448	0.00995428	0.75134	0.0104517	0.01427	0.465923
cg17322935	0.00650136	0.00314967	0.0420535	-0.00397686	0.00177187	0.0274017	-0.00447879	0.00254007	0.0814518
cg17323027	0.000850144	0.00426607	0.842519	-0.00181319	0.00239991	0.452024	-0.000843394	0.00344041	0.806936
cg17323028	0.000159818	0.0169509	0.9925	0.00539445	0.00953588	0.573088	0.00272546	0.0136702	0.842448
cg17323040	0.00179117	0.0435209	0.967268	-0.00121567	0.024483	0.960515	0.0153576	0.0350977	0.66281
cg17323045	-0.0015672	0.00299264	0.601862	-0.000302326	0.00168354	0.857911	0.00158264	0.00241344	0.513749
cg17323061	-0.0134318	0.0101905	0.191021	-0.00306479	0.00573276	0.594315	0.0189929	0.00821823	0.0232502
cg17323099	-0.0114569	0.0181576	0.529755	-0.00224323	0.0102147	0.826703	0.0107744	0.0146433	0.463883
cg17323171	-0.00763067	0.007604	0.318464	0.00183479	0.00427769	0.669066	0.0050442	0.0061323	0.413058
cg17323179	0.0168666	0.00796269	0.0370773	-0.00514716	0.00447947	0.253757	-0.00665802	0.00642157	0.30276
cg17323243	9.89788e-05	0.00276158	0.971493	-0.00226096	0.00155355	0.149255	0.00150691	0.0022271	0.500483
cg17323256	0.000865893	0.0299207	0.976981	-0.011128	0.0168321	0.510324	0.0239872	0.0241298	0.323
cg17323282	-0.0085631	0.0104141	0.413229	0.00660237	0.00585853	0.262928	-0.00308216	0.00839852	0.71454
cg17323298	0.00615006	0.0076876	0.425943	0.00195576	0.00432472	0.652256	-0.00757681	0.00619972	0.22504
cg17323383	-0.00294699	0.00668606	0.660502	-0.00277185	0.0037613	0.463188	0.00504852	0.00539203	0.351774
cg17323393	0.0118565	0.00765618	0.125188	-0.00507669	0.00430705	0.241809	-0.010862	0.00617439	0.0821418
cg17323410	0.00647032	0.0122364	0.598338	-0.00741787	0.00688366	0.284259	0.000123009	0.0098681	0.990084
cg17323457	0.00872851	0.0176841	0.622875	-0.0172133	0.00994831	0.087211	-0.0154803	0.0142615	0.280784
cg17323480	-0.00189973	0.00263498	0.472908	-0.000558025	0.00148233	0.707519	0.00104624	0.002125	0.623743
cg17323488	0.00312883	0.00491292	0.525929	-0.00136775	0.0027638	0.621963	-0.0010254	0.00396206	0.796411
cg17323493	0.00852701	0.0061454	0.168903	0.000425634	0.00345714	0.902305	-0.00664487	0.004956	0.183567
cg17323604	0.0247672	0.0141252	0.083137	0.000686594	0.00794622	0.931348	-0.0108413	0.0113913	0.343943
cg17323702	-0.00503118	0.0142724	0.725328	-0.00399603	0.00802907	0.619983	0.0118237	0.0115101	0.307221
cg17323715	-0.0378159	0.025608	0.143445	0.0197537	0.014406	0.173917	0.0240268	0.0206517	0.247912
cg17323739	0.0226016	0.0209278	0.283207	-0.0103608	0.0117731	0.381319	-0.0270281	0.0168774	0.11299
cg17323778	-0.00464247	0.00770847	0.548607	0.00292663	0.00433646	0.501579	-0.00287457	0.00621655	0.644972
cg17323828	0.00186721	0.00593537	0.753844	0.00333384	0.00333899	0.320891	-0.00200716	0.00478663	0.676035
cg17323833	0.00140428	0.00304228	0.645555	-0.000193562	0.00171146	0.91022	-0.000883565	0.00245347	0.719644
cg17323877	0.0302388	0.0200741	0.135682	-0.0111548	0.0112928	0.326066	-0.0171669	0.0161889	0.291961
cg17323974	-0.00818043	0.0112538	0.469282	0.00573502	0.00633092	0.367563	0.00318355	0.00907571	0.726623
cg17323982	-0.00998202	0.00788739	0.209126	0.00173657	0.00443712	0.696501	0.00581658	0.00636085	0.363075
cg17324089	0.0104156	0.00781231	0.186017	-0.00440553	0.00439488	0.318984	-0.0121057	0.0063003	0.0580269
cg17324095	-0.0124023	0.014139	0.382867	0.00732416	0.00795398	0.359752	0.00415812	0.0114025	0.716264
cg17324114	0.00903299	0.00780244	0.250224	0.00379852	0.00438932	0.389256	-0.00893461	0.00629233	0.159288
cg17324121	0.0146133	0.0192325	0.449462	-0.0112567	0.0108194	0.301097	-0.0163369	0.0155102	0.295189
cg17324128	0.0050618	0.00523164	0.336021	-0.00376306	0.0029431	0.204517	-0.00652485	0.0042191	0.125698
cg17324149	-0.010228	0.0219112	0.641843	0.00820816	0.0123263	0.507275	0.0172511	0.0176704	0.331701
cg17324160	-0.00308787	0.0103379	0.765902	0.00633299	0.00581566	0.279252	0.00351336	0.00833707	0.674516
cg17324161	0.0205522	0.0442419	0.643448	-0.0420526	0.0248886	0.0947638	0.00117851	0.0356792	0.973727
cg17324198	-0.000584314	0.00321044	0.856013	-0.000564866	0.00180606	0.755228	0.000506885	0.00258908	0.845251
cg17324226	0.0242734	0.00964502	0.0137248	-0.00960516	0.00542588	0.0802715	-0.0132764	0.0077783	0.0915015
cg17324321	-0.0113033	0.0213716	0.59826	0.0125278	0.0120228	0.300362	0.0157516	0.0172353	0.363346
cg17324327	-0.00281313	0.00267742	0.29638	0.000753682	0.0015062	0.618097	0.00330346	0.00215922	0.129747
cg17324328	-0.00256645	0.0101146	0.800311	-0.00704448	0.00569004	0.219111	0.000553197	0.00815698	0.946089
cg17324339	0.0292375	0.0197917	0.143301	-0.011988	0.011134	0.284661	-0.0186617	0.0159612	0.245593
cg17324366	-0.00315092	0.00221852	0.159184	-0.000167359	0.00124805	0.893643	0.00273991	0.00178914	0.129382
cg17324450	-0.00462347	0.00852944	0.589195	0.000702923	0.0047983	0.883878	0.00360194	0.00687863	0.60189
cg17324461	-0.0153791	0.0167822	0.362051	0.000767741	0.00944093	0.935378	0.0122506	0.0135341	0.367938
cg17324462	0.00922296	0.0101114	0.364275	-0.00585392	0.00568822	0.306338	-0.00236015	0.00815438	0.772955
cg17324475	-0.00193582	0.00730188	0.791564	-0.00460247	0.00410773	0.265682	0.00692265	0.00588866	0.243041
cg17324588	-0.00591207	0.0182651	0.746975	-0.000331722	0.0102752	0.974321	0.00342245	0.01473	0.816829
cg17324636	0.0130655	0.0162994	0.425022	-0.00861428	0.00916936	0.350155	-0.0141583	0.0131448	0.284482
cg17324695	-0.00391165	0.00992342	0.694432	0.00277874	0.0055825	0.619939	0.00764471	0.00800282	0.342159
cg17324707	0.00178628	0.00194881	0.361945	-0.00011561	0.00109632	0.916265	0.000776273	0.00157163	0.622631
cg17324776	-0.00321903	0.00293431	0.275727	0.00245035	0.00165072	0.141399	0.00259045	0.0023664	0.276749
cg17324818	0.00735686	0.011003	0.505548	0.00569458	0.00618982	0.360181	-0.00721182	0.00887345	0.418637
cg17324840	-0.0133074	0.0102046	0.195735	0.00111227	0.00574069	0.846832	0.0180071	0.00822959	0.0314067
cg17324843	-0.0701857	0.0289221	0.0173492	0.0198289	0.0162704	0.226325	0.0479535	0.0233245	0.0428572
cg17324851	0.00953218	0.00938876	0.312856	-0.00437463	0.00528172	0.409844	-0.0152914	0.00757164	0.0465788
cg17324856	-0.00460674	0.0147292	0.755227	0.00293392	0.00828604	0.724156	0.00304192	0.0118785	0.798503
cg17324869	0.00429431	0.00597501	0.474289	0.00639905	0.00336129	0.0603266	-0.00437674	0.00481859	0.366286
cg17324872	0.0179172	0.0166894	0.286055	-0.0152688	0.00938878	0.107592	-0.00315938	0.0134593	0.814979
cg17324880	-0.014341	0.0095538	0.13704	0.00157748	0.00537456	0.76985	0.0115423	0.00770473	0.137816
cg17324887	0.0022956	0.00369033	0.535569	-0.00120169	0.00207602	0.564228	-0.000214135	0.0029761	0.94281
cg17324941	0.00758645	0.0483234	0.875622	0.0107435	0.0271847	0.693682	-0.0161424	0.0389707	0.679757
cg17324980	-0.00319807	0.0111666	0.775271	0.0060014	0.00628184	0.342107	0.00142934	0.00900537	0.874265
cg17325073	0.00353217	0.00276366	0.204701	0.000140843	0.00155472	0.928031	-0.00149939	0.00222877	0.502935
cg17325094	-0.000320836	0.00405239	0.937082	-0.00381348	0.00227971	0.0980449	0.00259214	0.00326808	0.429889
cg17325097	-0.0105451	0.0337733	0.755629	0.0377265	0.0189994	0.050294	0.0172615	0.0272367	0.527941
cg17325139	0.00200553	0.00275078	0.467959	-0.00447408	0.00154747	0.00487078	-9.90505e-05	0.00221839	0.964491
cg17325160	0.0222619	0.0157308	0.160669	0.00601345	0.00884946	0.49865	-0.0136477	0.0126862	0.285064
cg17325206	6.25847e-05	0.0106991	0.995346	-0.00474973	0.00601887	0.432226	0.00498466	0.00862838	0.56499
cg17325309	-0.00488792	0.0125159	0.697117	0.00460263	0.00704093	0.515072	0.00681962	0.0100936	0.501103
cg17325318	-0.0222488	0.0177554	0.213616	0.00769043	0.00998846	0.443475	0.0104819	0.014319	0.466167
cg17325476	-0.000580431	0.00875077	0.947272	0.00298191	0.00492282	0.546307	-0.00408478	0.00705713	0.564244
cg17325500	0.0716215	0.0278646	0.0119022	-0.0261403	0.0156755	0.0990769	-0.0506964	0.0224716	0.0266366
cg17325551	-0.0108048	0.0148441	0.468686	-0.00276058	0.00835067	0.741774	0.00446326	0.0119711	0.7102
cg17325558	-0.0206863	0.0825515	0.802739	0.0619509	0.04644	0.185768	-0.00187258	0.0665743	0.977626
cg17325595	6.88962e-05	0.00749396	0.992686	0.00618735	0.00421578	0.145886	-0.00296302	0.00604356	0.625201
cg17325640	-0.0128652	0.0259946	0.621934	0.00127093	0.0146235	0.930947	0.0254581	0.0209636	0.227959
cg17325650	-0.00102501	0.0110874	0.92656	-0.00458754	0.00623732	0.46406	0.0089943	0.00894154	0.317318
cg17325674	-0.000783404	0.00343089	0.819932	-0.00139489	0.00193008	0.471841	0.000281062	0.00276687	0.919328
cg17325678	0.00509841	0.0136342	0.709379	0.0124293	0.00767004	0.108828	0.00206574	0.0109954	0.851424
cg17325716	-0.00796995	0.00515173	0.125568	0.00251154	0.00289815	0.3886	0.0104365	0.00415465	0.0138954
cg17325771	-0.00354811	0.00749968	0.637354	-0.00342456	0.004219	0.419231	0.002424	0.00604817	0.689586
cg17325792	-0.0471057	0.0320684	0.145548	0.0335967	0.0180403	0.0660143	0.0245204	0.0258618	0.34575
cg17325815	0.00724243	0.00706885	0.30848	-0.0015345	0.00397664	0.70055	-0.0094055	0.00570073	0.102659
cg17325866	-0.0303753	0.0217651	0.166472	0.0256554	0.0122442	0.0391181	0.0161867	0.0175527	0.359045
cg17325911	0.0126297	0.016572	0.448104	-0.0191189	0.00932269	0.0433669	-0.0137402	0.0133646	0.306819
cg17325912	-0.00380397	0.00683287	0.579184	0.00294414	0.00384388	0.445841	0.00304161	0.00551042	0.582415
cg17325958	0.0108218	0.00810153	0.185188	-0.00334926	0.00455758	0.464437	-0.00911409	0.00653354	0.16666
cg17325959	0.00327152	0.00316771	0.30464	-0.00280857	0.00178202	0.118726	-0.00287466	0.00255462	0.263639
cg17326005	0.0444846	0.0166546	0.00906092	-0.012463	0.00936915	0.187005	-0.0398093	0.0134312	0.00393969
cg17326090	0.000122612	0.00386633	0.974775	0.00131678	0.00217503	0.546521	0.00138528	0.00311803	0.657969
cg17326095	0.000148361	0.0105955	0.988861	-0.000218372	0.00596057	0.970861	-0.00126205	0.00854481	0.882931
cg17326104	-0.0265322	0.0244427	0.280774	0.00982445	0.0137504	0.476886	0.0261776	0.019712	0.187732
cg17326116	0.00262824	0.00277232	0.345802	0.000242011	0.00155959	0.877051	-0.00206811	0.00223576	0.357577
cg17326144	0.00225503	0.0105048	0.830541	0.0022364	0.00590954	0.706047	0.00287175	0.00847165	0.735458
cg17326173	-0.0148561	0.00951101	0.122007	0.00881866	0.00535049	0.103004	0.00427444	0.00767023	0.578803
cg17326260	0.0204162	0.0188462	0.281738	-0.0113461	0.0106021	0.287572	-0.00679181	0.0151987	0.656107
cg17326327	0.00242742	0.0241886	0.9203	0.00832617	0.0136075	0.54225	-0.012476	0.0195071	0.524176
cg17326336	0.0188979	0.0193514	0.331556	-0.0167586	0.0108863	0.127415	-0.013726	0.0156061	0.381594
cg17326372	0.0113521	0.00806277	0.162789	-0.00194415	0.00453578	0.66928	-0.0118321	0.00650228	0.0723276
cg17326389	0.0136429	0.0107181	0.206528	-0.00954769	0.00602953	0.117024	-0.0111791	0.00864365	0.199403
cg17326403	0.0107316	0.00785306	0.175372	-0.00243943	0.0044178	0.582274	-0.0043135	0.00633316	0.497661
cg17326414	0.00508558	0.0242643	0.834489	0.0105069	0.0136501	0.443592	-0.0288257	0.0195681	0.14442
cg17326451	-0.0123985	0.0175301	0.481335	-0.000189041	0.00986168	0.984751	0.00892448	0.0141373	0.529555
cg17326555	-0.021396	0.0275322	0.439241	0.0102176	0.0154884	0.511235	0.00250289	0.0222035	0.910514
cg17326597	0.00925537	0.0129431	0.476519	0.00460886	0.00728125	0.528448	-0.0103816	0.0104381	0.322759
cg17326609	0.00643746	0.0130972	0.624329	0.00525357	0.00736791	0.477778	-0.012277	0.0105623	0.24835
cg17326611	-0.00974293	0.00800005	0.226648	0.0026251	0.00450049	0.561241	0.00592412	0.0064517	0.361098
cg17326634	0.0182335	0.0139138	0.19357	-0.00697319	0.00782732	0.375509	-0.0162562	0.0112209	0.151088
cg17326647	0.0120269	0.0137483	0.38415	0.00743564	0.00773421	0.339079	-0.0111688	0.0110874	0.316631
cg17326658	-0.000459277	0.0147768	0.975278	-0.00357132	0.00831283	0.668563	0.00543507	0.0119169	0.649495
cg17326663	0.00905382	0.0107869	0.403634	-0.00043656	0.00606823	0.942817	-0.0107341	0.00869914	0.220629
cg17326690	0.00254847	0.00900882	0.777952	-0.000768194	0.00506798	0.879879	-0.00732742	0.00726523	0.316048
cg17326771	0.0118783	0.00843247	0.162588	-0.00221046	0.00474375	0.642427	-0.0132048	0.00680043	0.0554796
cg17326855	-0.00503665	0.0101469	0.620911	0.00548806	0.00570821	0.339062	0.0049301	0.00818303	0.548459
cg17326875	0.00311162	0.0103307	0.763997	-0.00856104	0.00581161	0.14442	0.00476177	0.00833127	0.569132
cg17326953	-0.000915277	0.00773763	0.906118	0.00216572	0.00435287	0.620093	-0.00264946	0.00624007	0.672209
cg17326962	0.00385465	0.00843801	0.648966	0.00456111	0.00474687	0.339344	-0.00573574	0.00680489	0.401658
cg17326967	-0.00545063	0.015772	0.730506	0.00407388	0.00887268	0.6473	0.00282564	0.0127195	0.824729
cg17326974	0.00666531	0.00670203	0.322792	0.00263154	0.00377028	0.4871	-0.00130821	0.0054049	0.809331
cg17326982	-0.0102324	0.00809398	0.209615	-0.00075228	0.00455333	0.869167	0.00909553	0.00652745	0.167124
cg17326994	-0.00784268	0.00917524	0.395083	0.00413718	0.0051616	0.42506	0.00572003	0.00739944	0.441646
cg17327067	-0.0215515	0.0114535	0.0633056	0.009708	0.00644325	0.135597	0.0182256	0.00923675	0.0517263
cg17327085	0.03468	0.0149977	0.023176	-0.0178453	0.00843708	0.0373486	-0.0205026	0.012095	0.0937121
cg17327111	0.00643018	0.0237531	0.787271	-0.00415939	0.0133625	0.756354	0.0061405	0.0191558	0.749334
cg17327115	-0.0449327	0.0288255	0.122764	0.0219272	0.016216	0.179899	0.0298004	0.0232466	0.203354
cg17327126	-0.0121436	0.0121618	0.320869	-0.00365542	0.00684171	0.594539	0.000296085	0.00980796	0.975988
cg17327128	-0.0130147	0.0123771	0.296004	0.00108575	0.00696286	0.876454	0.0072798	0.00998165	0.467812
cg17327171	-0.00796536	0.0102234	0.438067	-0.00669923	0.00575126	0.247347	0.0128189	0.00824474	0.123711
cg17327184	0.000257885	0.00389627	0.947384	-0.0020885	0.00219188	0.343376	-0.00137955	0.00314218	0.661746
cg17327186	-0.00898071	0.00628795	0.156887	-0.00026251	0.00353734	0.941017	0.00817288	0.00507097	0.110734
cg17327198	0.00206264	0.0103644	0.842729	0.00104021	0.00583057	0.858829	-0.000959272	0.00835844	0.908901
cg17327217	-0.00404797	0.00878211	0.646024	0.00587841	0.00494044	0.237417	0.00328937	0.0070824	0.643518
cg17327268	0.0104982	0.0124437	0.401231	-0.000731759	0.00700031	0.916993	-0.00502548	0.0100353	0.617821
cg17327297	-0.0167543	0.00858476	0.054275	0.00217187	0.00482943	0.654059	0.0099309	0.00692325	0.155119
cg17327319	0.00755085	0.0101551	0.459198	-0.00453134	0.00571284	0.429879	-0.00374977	0.00818967	0.648217
cg17327331	0.00270968	0.00520466	0.603981	0.00205865	0.00292792	0.483909	-0.00523357	0.00419733	0.215866
cg17327377	-0.000543295	0.0133018	0.967516	-0.0122829	0.00748305	0.104403	0.000455734	0.0107274	0.966213
cg17327401	-0.00158237	0.0032979	0.632593	0.00145425	0.00185526	0.435306	0.00194854	0.00265962	0.465794
cg17327404	-0.00929443	0.0236743	0.695601	0.0226963	0.0133182	0.0920049	0.0110723	0.0190923	0.563491
cg17327423	-0.0180131	0.0193468	0.354457	0.021834	0.0108837	0.0480229	0.00710105	0.0156024	0.650178
cg17327430	0.0116187	0.00413842	0.00619052	-0.00497201	0.0023281	0.0355849	-0.0110541	0.00333746	0.001361
cg17327460	0.00453945	0.00858959	0.598541	-0.00931606	0.00483214	0.0572023	-0.00237419	0.00692714	0.732642
cg17327492	0.00711941	0.0102001	0.487098	-0.00341346	0.00573814	0.553509	0.00289407	0.00822594	0.725842
cg17327502	-0.00453326	0.00343927	0.191015	-5.66541e-05	0.00193479	0.976708	0.00319016	0.00277362	0.253296
cg17327523	0.00507304	0.0112179	0.652257	4.05009e-06	0.0063107	0.999489	-0.00169151	0.00904674	0.852126
cg17327578	0.00336894	0.00258396	0.195825	0.00129647	0.00145363	0.374973	-0.00201095	0.00208385	0.337275
cg17327619	-0.0145573	0.0094604	0.127577	0.00267573	0.00532202	0.616429	0.00773248	0.00762941	0.313693
cg17327632	0.00192294	0.0035669	0.591222	0.00148109	0.00200659	0.462479	-0.00159136	0.00287655	0.581567
cg17327651	-0.0162773	0.014629	0.268985	0.00904782	0.00822965	0.27469	0.00573997	0.0117977	0.62784
cg17327665	0.00182508	0.00745642	0.807228	-0.00578038	0.00419467	0.171811	-0.00365598	0.00601329	0.544819
cg17327763	-0.00786146	0.012144	0.519149	0.00581314	0.00683172	0.397213	0.0036491	0.00979364	0.710374
cg17327828	-0.0302107	0.0213052	0.159847	0.00750986	0.0119854	0.532611	0.0227949	0.0171817	0.188163
cg17327831	0.00882017	0.00514289	0.089985	-0.00475649	0.00289318	0.103863	-0.00508479	0.00414753	0.223591
cg17327848	0.00172968	0.011457	0.880357	-0.0106448	0.00644524	0.102311	0.00988663	0.0092396	0.287636
cg17327854	0.00878896	0.0122696	0.475756	0.00423052	0.00690235	0.541572	-0.00694075	0.00989489	0.484939
cg17327931	0.001874	0.00713242	0.793384	-0.00697764	0.0040124	0.0856518	-0.000351855	0.00575199	0.951367
cg17327934	0.0107689	0.00752485	0.156064	-0.00349985	0.00423316	0.410682	-0.0147169	0.00606847	0.0174197
cg17327974	-0.0103607	0.00793612	0.195241	-0.0012868	0.00446453	0.773874	0.0115733	0.00640015	0.074098
cg17327986	-0.00269782	0.0114272	0.813932	-0.00327721	0.00642845	0.611514	0.012897	0.00921553	0.165307
cg17327990	-0.00139566	0.00312621	0.656416	0.000488734	0.00175868	0.781765	0.00152328	0.00252116	0.54732
cg17328034	0.000245443	0.00218427	0.910796	0.000909613	0.00122878	0.461182	0.00103968	0.00176152	0.556609
cg17328052	-0.015406	0.0210536	0.466332	0.00550595	0.0118439	0.643208	0.0131441	0.0169788	0.440991
cg17328062	-0.0110702	0.00829961	0.185824	0.00866308	0.00466901	0.0669993	0.00298966	0.00669329	0.656253
cg17328068	0.00443139	0.00469966	0.348395	0.000649874	0.00264383	0.806424	-0.00442084	0.00379008	0.246705
cg17328085	-0.046653	0.0221149	0.0378357	0.0135753	0.0124409	0.278277	0.0250201	0.0178347	0.164292
cg17328125	0.0074179	0.0125789	0.55695	-0.00146337	0.00707638	0.836663	-0.000777351	0.0101444	0.939099
cg17328138	-0.0202017	0.0153591	0.191948	0.0037014	0.00864038	0.669456	0.0231445	0.0123865	0.0651328
cg17328165	0.00240861	0.00728417	0.741712	-0.00348089	0.00409777	0.398012	-0.00249021	0.00587437	0.672701
cg17328171	4.31433e-05	0.00472969	0.992743	-0.00206136	0.00266073	0.440645	-0.0014985	0.0038143	0.695403
cg17328189	0.00650848	0.0102052	0.525343	-0.0123477	0.005741	0.0343319	-0.00387341	0.00823004	0.639101
cg17328356	0.00853439	0.00903136	0.347351	-0.0016838	0.00508067	0.741149	-0.0087672	0.00728341	0.232039
cg17328397	-0.00311697	0.00591126	0.599364	0.00235074	0.00332543	0.481564	0.00439455	0.00476718	0.359225
cg17328407	0.00231032	0.0123821	0.85243	-0.000354335	0.00696564	0.959549	-0.00512059	0.00998563	0.609424
cg17328438	-0.00315603	0.0110935	0.776725	0.00373853	0.00624075	0.550732	0.0055324	0.00894646	0.537972
cg17328455	-0.00707632	0.00828533	0.395463	-0.00399366	0.00466098	0.393949	0.00364796	0.00668177	0.586526
cg17328472	-0.00158441	0.00386358	0.682773	0.00158249	0.00217349	0.468561	0.000744467	0.00311581	0.811733
cg17328492	-0.0182551	0.0150918	0.229785	0.00605497	0.00849002	0.477684	0.0128013	0.0121709	0.295874
cg17328514	0.011712	0.0144316	0.419315	0.00154629	0.00811863	0.849401	-0.0110011	0.0116385	0.347217
cg17328609	0.000341983	0.00617069	0.955933	0.00176569	0.00347137	0.61232	0.000381579	0.0049764	0.93906
cg17328631	-0.0134715	0.0077513	0.0858373	0.00460297	0.00436056	0.294146	0.00983301	0.0062511	0.119432
cg17328659	0.00534766	0.00584267	0.362635	-0.00213214	0.00328684	0.518288	-0.00248234	0.00471186	0.599686
cg17328665	0.0164942	0.0282982	0.561524	-0.00984235	0.0159194	0.538055	-0.0114105	0.0228213	0.618371
cg17328690	-0.000717977	0.00615536	0.907418	0.00380212	0.00346274	0.275301	0.00676908	0.00496403	0.176286
cg17328716	-0.0375299	0.0212553	0.0810416	0.0112971	0.0119573	0.347445	0.00572259	0.0171415	0.739319
cg17328719	-0.0109545	0.0642074	0.864935	0.00292506	0.0361204	0.935648	0.0371644	0.0517805	0.474892
cg17328767	0.00358825	0.0104217	0.731468	0.00707581	0.00586284	0.230822	-0.00723223	0.0084047	0.391935
cg17328790	0.0051451	0.00335122	0.128425	-0.00379458	0.00188525	0.047304	-0.00225651	0.00270261	0.406095
cg17328794	-0.0043399	0.00374103	0.249264	-0.000591749	0.00210455	0.779258	0.00515411	0.00301698	0.0912183
cg17328806	0.00423348	0.0640434	0.947451	0.00676974	0.0360281	0.851402	0.000239406	0.0516482	0.996312
cg17328839	0.00803627	0.0173805	0.644995	-0.0188286	0.00977753	0.0574857	0.000457184	0.0140166	0.974056
cg17328880	0.00989553	0.0143712	0.492972	-0.00484133	0.00808464	0.550878	-0.00797162	0.0115898	0.493442
cg17328964	0.00446752	0.00724737	0.539256	-0.00590221	0.00407707	0.15139	-5.32557e-05	0.0058447	0.992751
cg17329004	-0.00873947	0.00712035	0.223063	0.0018578	0.00400561	0.643977	0.00950611	0.00574226	0.101518
cg17329035	-0.0165086	0.0150065	0.274395	0.000777674	0.00844203	0.92682	0.0170026	0.0121021	0.163686
cg17329046	-0.002341	0.00232262	0.316356	0.00244151	0.00130661	0.065125	0.00145977	0.00187309	0.437946
cg17329057	-0.0404596	0.0395023	0.308631	0.0298518	0.0222223	0.182743	0.0112777	0.0318569	0.724207
cg17329110	0.0212114	0.0171204	0.218773	-0.00265968	0.00963124	0.783102	-0.0169686	0.0138069	0.222466
cg17329115	-0.0153792	0.0113495	0.17899	0.013354	0.00638476	0.0394644	0.012785	0.0091529	0.166103
cg17329202	0.0165595	0.0153415	0.283467	-0.00335027	0.0086305	0.698846	-0.00923694	0.0123723	0.457375
cg17329232	-0.0102889	0.0099873	0.30584	0.00573743	0.00561843	0.310067	0.0162492	0.00805433	0.0468043
cg17329249	-0.00120441	0.00304448	0.693389	-0.000235616	0.0017127	0.890905	0.000376435	0.00245524	0.87851
cg17329287	-0.025438	0.0150015	0.0936034	0.0120349	0.00843922	0.157511	0.0218042	0.0120981	0.0750451
cg17329292	-0.000874243	0.00357838	0.807577	0.000158047	0.00201305	0.937606	0.000753717	0.00288581	0.794585
cg17329304	-0.000622342	0.00498637	0.90097	0.000640114	0.00280512	0.820043	0.00302467	0.00402129	0.45403
cg17329329	-0.0713055	0.0469595	0.132612	0.0648574	0.0264174	0.0161228	0.0287039	0.0378708	0.450582
cg17329393	0.0145526	0.0151136	0.338337	-0.00674442	0.00850228	0.429842	-0.00646274	0.0121885	0.597332
cg17329454	0.0147947	0.010165	0.149225	-0.0133645	0.00571838	0.0217848	-0.00257379	0.00819761	0.754315
cg17329476	0.0210537	0.00812262	0.0112309	-0.0135249	0.00456945	0.00398727	-0.0189082	0.00655055	0.00493746
cg17329494	-0.00552176	0.00366757	0.135887	0.00208683	0.00206322	0.314676	0.00197191	0.00295774	0.506772
cg17329499	-0.00755543	0.0148856	0.613072	0.00918807	0.00837401	0.275647	0.00295891	0.0120046	0.805904
cg17329534	-0.00745853	0.0254981	0.770607	0.00568621	0.0143442	0.692794	0.0189717	0.0205631	0.358824
cg17329563	0.00253364	0.00864469	0.77017	-0.00345504	0.00486314	0.479366	0.000481313	0.00697157	0.94512
cg17329602	-0.00918741	0.107252	0.931937	-0.101268	0.0603357	0.0969402	-0.0208968	0.0864946	0.809675
cg17329615	-0.017992	0.0142281	0.209492	-0.00340232	0.00800413	0.671859	0.00647602	0.0114744	0.573974
cg17329648	0.00973611	0.0386194	0.801569	-0.0245949	0.0217256	0.260789	-0.0184631	0.0311449	0.554881
cg17329670	-0.00282365	0.00253536	0.268543	0.00224403	0.00142628	0.119355	0.00126584	0.00204466	0.537509
cg17329676	-5.77217e-05	0.0213808	0.997852	-0.00346013	0.0120279	0.774296	0.00800699	0.0172427	0.64357
cg17329689	-0.000427894	0.0148455	0.977073	0.00868422	0.00835147	0.301362	0.00933316	0.0119723	0.437813
cg17329691	0.00219807	0.00328976	0.505844	0.00530927	0.00185068	0.00519584	-0.00213983	0.00265305	0.422174
cg17329760	-0.0110305	0.0354049	0.756142	-0.0178633	0.0199173	0.37232	-0.00502501	0.0285525	0.860719
cg17329835	0.0010549	0.00922162	0.909195	-0.00422555	0.00518769	0.417616	-0.00036742	0.00743684	0.960712
cg17329859	-0.00654891	0.0250388	0.794301	0.0090616	0.0140858	0.521751	0.00953254	0.0201927	0.638081
cg17329886	0.00284264	0.0122205	0.816622	0.00400404	0.00687476	0.561821	-0.0087439	0.00985535	0.377462
cg17329901	-0.000260484	0.0080534	0.974273	0.000845652	0.0045305	0.852374	-0.00639854	0.00649473	0.327327
cg17329937	0.0181859	0.00936987	0.055585	0.00230493	0.00527109	0.663019	-0.0114678	0.0075564	0.132819
cg17329988	0.00164568	0.00929099	0.859831	-0.00128025	0.00522672	0.80709	-0.00444519	0.00749279	0.554581
cg17330034	0.00144422	0.00423827	0.734128	0.00173641	0.00238427	0.468446	-0.00137506	0.00341799	0.688473
cg17330047	-0.0090316	0.013896	0.517482	0.0104234	0.0078173	0.185972	0.00261249	0.0112065	0.816227
cg17330048	-0.0289533	0.0201707	0.15484	0.0244245	0.0113472	0.0341955	0.0150565	0.0162668	0.357278
cg17330061	0.00315863	0.00440319	0.475124	-0.000854068	0.00247705	0.731102	-0.0011036	0.00355098	0.756723
cg17330093	-0.0200052	0.017837	0.265209	0.00548899	0.0100343	0.585798	0.00633888	0.0143848	0.660573
cg17330097	0.000123481	0.00706112	0.986089	-0.00541419	0.00397229	0.176485	0.00724217	0.0056945	0.206918
cg17330176	-8.48264e-05	0.00849477	0.992056	-0.0108193	0.0047788	0.0261195	0.00152426	0.00685067	0.82446
cg17330200	-0.0100666	0.0035994	0.00638242	0.00273551	0.00202487	0.180295	0.00611613	0.00290276	0.0380643
cg17330201	-0.000898519	0.0165041	0.956711	0.00164301	0.00928451	0.859959	0.00547141	0.0133099	0.682049
cg17330203	-0.0320292	0.0191279	0.0977123	0.00996286	0.0107605	0.357134	0.0252205	0.0154258	0.105757
cg17330223	0.0318143	0.0182103	0.0842397	-0.0177046	0.0102443	0.0875783	-0.0320256	0.0146858	0.0319671
cg17330251	-0.0146498	0.0503596	0.771834	-0.0336438	0.0283302	0.238315	0.0328042	0.0406129	0.421501
cg17330252	0.00255756	0.00563071	0.650832	0.000573458	0.0031676	0.856768	-0.00680074	0.00454093	0.137928
cg17330261	0.00335007	0.00857366	0.696967	0.0071339	0.00482318	0.142814	-0.0044727	0.00691429	0.519455
cg17330273	-0.0219066	0.0202463	0.28231	0.00559156	0.0113897	0.624741	0.00741666	0.0163278	0.650818
cg17330295	0.00868426	0.00365619	0.0197882	-0.0037871	0.00205682	0.0690743	-0.00698443	0.00294856	0.0201149
cg17330305	0.00272019	0.00481844	0.573876	-0.00517842	0.00271065	0.0594542	-0.00187021	0.00388587	0.631552
cg17330320	0.000918571	0.00839664	0.913145	-0.00551569	0.0047236	0.246197	0.00476385	0.00677154	0.48366
cg17330351	0.00393377	0.00275769	0.157395	-0.000738169	0.00155136	0.635424	-0.000960001	0.00222396	0.66708
cg17330388	-0.0075271	0.00813893	0.357674	-0.00357046	0.00457862	0.437667	0.00360841	0.0065637	0.58393
cg17330403	0.00373552	0.010914	0.732994	0.00177902	0.00613976	0.77271	-0.0015863	0.00880168	0.857403
cg17330443	-0.00183287	0.026051	0.944075	0.022266	0.0146552	0.132391	-0.00570895	0.021009	0.786482
cg17330454	0.00167498	0.0101813	0.869716	-0.00492505	0.00572757	0.392272	0.00169368	0.00821079	0.83707
cg17330458	-0.00924268	0.0139767	0.510214	0.0115336	0.00786271	0.146099	0.0101001	0.0112716	0.37275
cg17330459	0.0118056	0.00620209	0.060362	0.000260571	0.00348904	0.940643	-0.00882043	0.00500173	0.0814135
cg17330460	0.00155975	0.00274853	0.571881	-0.00171343	0.00154621	0.270923	-0.000728082	0.00221657	0.743363
cg17330475	-0.0167441	0.0202148	0.409816	0.00956904	0.011372	0.402454	0.0105336	0.0163024	0.519932
cg17330491	0.0216347	0.0120883	0.0770599	-0.00213506	0.00680035	0.754318	-0.00876755	0.00974868	0.371003
cg17330496	0.000414491	0.00312556	0.894813	0.00147636	0.00175831	0.403462	0.000298062	0.00252063	0.906149
cg17330505	-0.00278745	0.00281466	0.324822	0.000573268	0.00158341	0.718215	0.00277861	0.0022699	0.224294
cg17330515	-0.00238762	0.0219336	0.913572	-0.0113521	0.0123389	0.360164	0.0174021	0.0176885	0.328002
cg17330561	0.00229541	0.00464106	0.622167	0.000139064	0.00261086	0.957647	-0.00304311	0.00374282	0.418459
cg17330652	-0.00110929	0.00809347	0.891308	-0.000547251	0.00455305	0.904613	-0.00423765	0.00652704	0.51793
cg17330672	0.0189631	0.00599584	0.0021679	-0.0087334	0.00337301	0.0113152	-0.014856	0.00483539	0.00285333
cg17330695	0.000533616	0.00305094	0.861572	-0.000131459	0.00171633	0.939127	-0.00236269	0.00246045	0.339644
cg17330708	0.00481001	0.0082706	0.562389	-0.00832921	0.00465269	0.0769838	0.00157127	0.00666989	0.814328
cg17330765	-0.00943868	0.0140198	0.502623	-0.00297939	0.00788697	0.70655	0.0152245	0.0113064	0.181708
cg17330838	-0.0096358	0.00903604	0.289274	0.00207103	0.0050833	0.684724	0.00826121	0.00728718	0.260124
cg17330842	0.00668582	0.0114524	0.560906	-0.00373407	0.00644263	0.563726	-0.00187323	0.00923586	0.839759
cg17330843	-0.0106033	0.0133559	0.429461	0.0159352	0.00751345	0.0368447	-0.00165782	0.0107709	0.878041
cg17330860	0.00182748	0.0110387	0.868903	0.00196767	0.00620993	0.752128	-0.0011362	0.00890227	0.898743
cg17330876	0.000344891	0.00350507	0.921848	-0.0010293	0.00197181	0.603021	-0.00104767	0.00282669	0.711831
cg17330878	-0.00676731	0.0148165	0.649021	0.00519653	0.00833512	0.534658	-0.0024541	0.0119488	0.837763
cg17330885	-0.016459	0.0112679	0.147785	6.22115e-05	0.00633884	0.992192	0.0120015	0.00908708	0.190138
cg17330935	0.0677791	0.120841	0.576343	-0.108364	0.0679798	0.114635	-0.00795567	0.0974528	0.935128
cg17330938	-0.167795	0.125291	0.18406	-0.0136721	0.0704833	0.846657	0.0733312	0.101042	0.469984
cg17330963	0.00193896	0.0130685	0.882403	0.000790334	0.00735181	0.914644	0.00482128	0.0105392	0.648507
cg17330983	-0.00254459	0.00323657	0.433937	-0.000603658	0.00182076	0.741051	0.00361364	0.00261015	0.169843
cg17331011	0.0128158	0.00949805	0.180821	-0.000488108	0.0053432	0.927428	-0.0101952	0.00765978	0.186748
cg17331032	-0.00104501	0.0172782	0.951914	-0.00243239	0.00972001	0.803002	-0.00317802	0.0139342	0.820137
cg17331044	0.00164431	0.00904339	0.856154	-0.0056183	0.00508743	0.272558	-0.00146584	0.00729311	0.841187
cg17331051	0.0157205	0.0248046	0.527932	-0.0228743	0.013954	0.104855	-0.00953318	0.0200039	0.634893
cg17331065	0.0136547	0.0105164	0.197657	-0.00183091	0.0059161	0.757714	-0.0103553	0.00848106	0.225463
cg17331086	0.00658529	0.00735518	0.373141	-0.00162694	0.00413771	0.695159	-0.00478628	0.00593164	0.421972
cg17331152	0.0126123	0.0303193	0.678471	-0.00481668	0.0170563	0.778325	-0.00804166	0.0244512	0.743051
cg17331199	0.00357482	0.00606154	0.55692	-0.00198962	0.00340997	0.56112	-0.00262591	0.00488837	0.59255
cg17331222	-0.00133867	0.00303984	0.660785	-0.000597642	0.00171009	0.727593	0.00108167	0.0024515	0.660168
cg17331254	0.00316434	0.00362284	0.384883	-0.00186215	0.00203806	0.363464	-0.00414733	0.00292167	0.159408
cg17331255	-0.0318354	0.0166016	0.0585197	0.0064789	0.00933938	0.48975	0.0212972	0.0133885	0.115389
cg17331260	-0.00351777	0.00895391	0.695395	0.00550588	0.00503709	0.277453	0.00536151	0.00722095	0.459835
cg17331273	-0.00959733	0.0107592	0.374905	-0.00142848	0.00605268	0.813994	0.00994419	0.00867684	0.254986
cg17331296	0.00677315	0.00735722	0.359858	-0.00602677	0.00413886	0.149037	0.00549078	0.00593329	0.357367
cg17331315	-0.00129994	0.00281214	0.645075	-0.000706458	0.00158199	0.656326	0.00183522	0.00226787	0.420644
cg17331334	0.0145795	0.00876422	0.099891	-0.00465401	0.00493038	0.347873	-0.0104985	0.00706797	0.141146
cg17331470	0.0193931	0.0271407	0.476852	-0.0145074	0.0152682	0.34472	-0.0234971	0.0218879	0.286074
cg17331493	-0.0176085	0.0121161	0.149818	0.0141636	0.006816	0.040727	0.0181009	0.0097711	0.0674258
cg17331494	-0.00536449	0.00504491	0.290636	0.00517656	0.00283805	0.071669	-0.00014359	0.00406851	0.971929
cg17331521	-0.00179992	0.00402789	0.65611	0.00158057	0.00226592	0.487369	0.00208403	0.00324832	0.522879
cg17331554	0.013994	0.00888799	0.119091	0.00118187	0.00500001	0.813712	-0.012403	0.00716779	0.0871926
cg17331566	0.0119718	0.0124849	0.340327	0.00109334	0.00702349	0.876662	-0.00337892	0.0100686	0.738006
cg17331567	0.0219004	0.0819682	0.789976	0.016878	0.0461119	0.715257	-0.017312	0.0661039	0.794039
cg17331569	-0.00471343	0.0160183	0.769282	0.00879291	0.0090112	0.331945	0.00619904	0.0129181	0.632549
cg17331615	-0.0144561	0.00965297	0.137946	0.00253107	0.00543035	0.642338	0.00961913	0.00778471	0.219995
cg17331665	0.0148476	0.0123013	0.230784	-0.00491676	0.00692021	0.479343	-0.010645	0.0099205	0.286293
cg17331706	0.0227341	0.0125054	0.0725962	-0.0033751	0.00703501	0.632632	-0.0198931	0.0100851	0.0517996
cg17331741	-0.00670996	0.0106771	0.531397	-0.000484889	0.00600648	0.935848	0.00886782	0.00861061	0.305992
cg17331742	-0.00138097	0.0172135	0.936246	-0.00983807	0.00968361	0.312536	-0.00548438	0.013882	0.693779
cg17331750	0.00374454	0.00387446	0.336552	-0.00113643	0.00217961	0.60345	-0.00252317	0.00312459	0.421621
cg17331757	0.020798	0.0377847	0.583465	-0.00979329	0.0212561	0.64617	0.0121177	0.0304717	0.691871
cg17331920	0.00957809	0.0112316	0.396177	-0.00925394	0.00631842	0.14672	-0.000604663	0.0090578	0.946933
cg17331950	-0.00954485	0.00807212	0.240326	0.009948	0.00454104	0.0312118	0.00399899	0.00650982	0.540658
cg17331980	0.00137309	0.0101958	0.893189	-0.000974047	0.00573574	0.865555	0.0097835	0.0082225	0.23742
cg17332016	-0.000295114	0.00382448	0.938674	0.000429813	0.00215149	0.842134	-0.00109365	0.00308428	0.723777
cg17332023	0.00409556	0.0107118	0.703163	0.00774111	0.00602601	0.202416	0.00325031	0.00863861	0.707666
cg17332053	-0.00766037	0.0100094	0.446205	-0.00557257	0.00563089	0.325158	0.00452511	0.00807219	0.576558
cg17332071	-0.00183463	0.0133136	0.890723	0.00282248	0.00748965	0.707224	-0.00142805	0.0107368	0.894504
cg17332091	-0.0220292	0.0188588	0.246028	-0.000448261	0.0106092	0.966397	0.0194939	0.0152089	0.203416
cg17332125	0.00546335	0.0114709	0.635099	0.00653253	0.00645307	0.314261	-0.00654065	0.00925083	0.481479
cg17332150	0.015885	0.00765371	0.0409668	-0.00473034	0.00430566	0.27503	-0.0131776	0.00617239	0.0356456
cg17332198	0.00832629	0.00830082	0.318675	-0.00465666	0.00466969	0.321493	-0.0122575	0.00669426	0.0705969
cg17332217	0.000188051	0.0089273	0.983243	0.00488316	0.00502212	0.333646	-0.00218272	0.00719949	0.762496
cg17332237	-0.00826835	0.0170278	0.628514	-0.00185833	0.00957911	0.84664	0.0200328	0.0137322	0.148299
cg17332245	-0.0125437	0.0141018	0.376239	0.00234777	0.00793308	0.767992	0.00356022	0.0113725	0.755006
cg17332295	-0.0254637	0.0330727	0.443475	0.0151371	0.0186053	0.418154	0.0165018	0.0266717	0.537768
cg17332306	-0.00116165	0.0126884	0.927269	-0.0078645	0.00713794	0.273663	0.00925975	0.0102326	0.368063
cg17332326	-0.00323475	0.0035501	0.364781	0.00146207	0.00199713	0.466132	0.00443419	0.002863	0.125148
cg17332327	0.0474507	0.0278099	0.0916127	-0.00821846	0.0156447	0.600729	-0.0388292	0.0224275	0.087023
cg17332338	0.00311233	0.0126062	0.80559	0.00813257	0.00709174	0.254696	-0.00415673	0.0101664	0.683663
cg17332369	0.000197094	0.00464065	0.966223	-0.00161963	0.00261064	0.536657	0.000103384	0.00374249	0.978027
cg17332379	0.0152421	0.0139964	0.27923	-0.011193	0.00787379	0.158815	-0.0207026	0.0112875	0.0701361
cg17332384	0.00259769	0.00729477	0.722645	-0.000851957	0.00410373	0.836033	0.000265335	0.00588292	0.964131
cg17332415	-0.00354831	0.0139284	0.799529	-0.0031982	0.00783554	0.684179	0.00594145	0.0112327	0.598223
cg17332422	0.00179695	0.00599777	0.765211	-0.00192956	0.00337409	0.568916	-0.00391948	0.00483694	0.420018
cg17332484	-0.00117136	0.0232405	0.95992	0.0159699	0.0130741	0.225277	0.000310262	0.0187424	0.986831
cg17332573	-0.000742127	0.017918	0.96706	0.00260181	0.0100799	0.796939	0.00609979	0.0144501	0.673997
cg17332592	-0.00233253	0.0108623	0.830487	0.0120117	0.00611067	0.0525986	-0.0037546	0.00875997	0.669292
cg17332705	0.00263676	0.0264115	0.920711	0.00238409	0.014858	0.872901	-0.00755523	0.0212997	0.723685
cg17332715	-0.0221513	0.0158204	0.165102	0.0181204	0.00889989	0.044861	0.0127696	0.0127585	0.319731
cg17332736	0.026436	0.0173736	0.131817	-0.0191162	0.00977368	0.0537627	-0.0171409	0.0140111	0.224568
cg17332762	0.00737694	0.0140874	0.601882	0.00466928	0.007925	0.557301	-0.0089891	0.0113609	0.431012
cg17332784	0.0166517	0.0194923	0.395356	-0.00894958	0.0109655	0.416693	-0.0073103	0.0157197	0.643091
cg17332810	-0.0109539	0.014126	0.44023	0.0108661	0.00794667	0.17511	0.0169386	0.011392	0.140745
cg17332841	-0.00649369	0.00534555	0.227812	0.0028743	0.00300718	0.341877	0.00351336	0.00431096	0.41736
cg17332897	-0.00734515	0.00382033	0.0578729	0.00135856	0.00214915	0.528993	0.0044859	0.00308093	0.149071
cg17333001	-0.00319785	0.0118423	0.787787	0.0114026	0.00666197	0.0906181	-0.00786072	0.00955031	0.412763
cg17333036	-0.0102826	0.00948815	0.28155	0.000798748	0.00533763	0.8814	0.00260172	0.00765179	0.734684
cg17333042	-0.00693151	0.014551	0.63504	0.00888796	0.00818578	0.280645	0.0106686	0.0117348	0.365844
cg17333051	-0.00113736	0.00271825	0.676698	-0.00208516	0.00152917	0.176299	0.00140138	0.00219215	0.524367
cg17333109	0.0030922	0.00423453	0.467254	-0.00232905	0.00238217	0.330997	-0.00287646	0.00341497	0.401979
cg17333139	0.0207035	0.0568541	0.716649	-0.0333209	0.0319837	0.300455	-0.0141336	0.0458504	0.758643
cg17333193	-0.0234468	0.0127562	0.0695445	0.0240074	0.00717608	0.00122434	0.0149845	0.0102873	0.14891
cg17333211	0.0141214	0.0104466	0.180033	-0.0138186	0.00587679	0.0210168	-0.00707547	0.00842471	0.40335
cg17333242	0.00390267	0.0111907	0.728144	-0.00252864	0.00629539	0.688939	-0.00745486	0.00902479	0.411093
cg17333251	0.00904175	0.00466404	0.0558673	0.000120886	0.00262379	0.96336	-0.00677832	0.00376135	0.0750749
cg17333269	0.00386672	0.00839872	0.646409	-0.0001366	0.00472477	0.977003	-0.000204897	0.00677321	0.975938
cg17333291	-0.00252979	0.0267223	0.9248	-0.0105567	0.0150329	0.484446	-0.0134112	0.0215504	0.535398
cg17333292	-0.0022208	0.00395611	0.576029	0.00487716	0.00222554	0.0311547	-0.00344422	0.00319043	0.283398
cg17333304	0.000977863	0.0197958	0.960718	-0.0150559	0.0111363	0.179972	-0.00792338	0.0159645	0.620955
cg17333378	0.0118545	0.0183646	0.520337	-0.012795	0.0103312	0.218946	0.00738199	0.0148103	0.619464
cg17333398	0.0111959	0.0101348	0.272406	-0.00813659	0.00570142	0.157209	0.000849684	0.00817329	0.917447
cg17333416	0.0186155	0.0115606	0.11105	0.00408294	0.00650349	0.531813	-0.0160077	0.00932311	0.0896235
cg17333424	-0.0045419	0.00344424	0.190812	-0.00113078	0.00193758	0.561033	0.00341436	0.00277763	0.222376
cg17333470	-0.00545342	0.00649543	0.4035	0.00194605	0.00365405	0.59572	-0.00136795	0.00523829	0.794612
cg17333479	-0.0021142	0.00321981	0.513198	-0.000397324	0.00181133	0.8269	0.000861733	0.00259664	0.740808
cg17333501	0.00508529	0.0139145	0.71567	-0.00862824	0.0078277	0.273456	-0.00225712	0.0112214	0.841067
cg17333579	0.00287483	0.00953409	0.763746	-0.00219912	0.00536348	0.682825	0.000765103	0.00768884	0.920969
cg17333592	0.00565479	0.0116251	0.627915	-0.00111163	0.0065398	0.865431	-0.0074611	0.00937516	0.428344
cg17333695	0.0100809	0.0109033	0.357801	-0.00983189	0.00613372	0.112661	-0.0012481	0.00879302	0.887462
cg17333747	0.00270544	0.0104145	0.795664	0.00377165	0.00585874	0.521461	0.00751565	0.00839882	0.373397
cg17333767	-0.0122427	0.0230466	0.596654	0.0182948	0.0129651	0.161869	0.00600316	0.0185861	0.747495
cg17333768	-0.019623	0.0120307	0.106573	0.000675582	0.00676795	0.920722	0.0108018	0.00970222	0.268706
cg17333783	-0.00110375	0.00947513	0.90754	0.00462678	0.00533031	0.387831	-0.000411862	0.00764129	0.957142
cg17333791	-0.00968304	0.029365	0.742402	0.0173806	0.0165195	0.295725	-0.000653706	0.0236817	0.978043
cg17333830	-0.0110574	0.0135509	0.416784	-0.00499026	0.00762314	0.51448	0.00729644	0.0109282	0.506152
cg17333883	-0.00129724	0.012706	0.91892	-0.00827211	0.00714787	0.250398	0.0129402	0.0102469	0.210098
cg17333886	0.0244048	0.0160838	0.132888	-0.0109106	0.00904806	0.231222	-0.0140196	0.0129709	0.282819
cg17333895	-0.0017271	0.0139513	0.90177	0.00232689	0.00784843	0.767588	0.00287932	0.0112512	0.798636
cg17333973	0.00236064	0.0221564	0.915402	0.0156818	0.0124643	0.211788	0.00431606	0.0178682	0.809711
cg17334080	-0.00834107	0.00737232	0.261067	-0.00186159	0.00414736	0.654673	0.00252053	0.00594546	0.672679
cg17334103	-0.000428382	0.0119237	0.971425	-0.00639766	0.00670776	0.342904	-0.00478616	0.00961594	0.619959
cg17334114	-0.0180684	0.023072	0.435725	-0.00611549	0.0129793	0.638725	0.0176576	0.0186066	0.345311
cg17334225	-0.00631735	0.0105779	0.551947	-0.00617929	0.00595068	0.302021	0.00835414	0.00853063	0.330206
cg17334266	0.166329	0.0664167	0.0141786	-0.0385328	0.0373632	0.305325	-0.109021	0.0535622	0.0449251
cg17334297	-0.0118611	0.037658	0.753558	-0.0168669	0.0211848	0.428146	0.00728334	0.0303696	0.811045
cg17334357	-0.0252666	0.0185028	0.175682	0.00285583	0.0104089	0.784471	0.0263836	0.0149218	0.0806272
cg17334359	-0.0510758	0.0221216	0.0233782	0.0220582	0.0124447	0.0798943	0.0295201	0.0178402	0.101674
cg17334372	-0.00834869	0.0118111	0.481593	0.00605469	0.00664444	0.364745	0.000876814	0.00952516	0.926873
cg17334389	-0.00040344	0.0149577	0.978545	-0.00638603	0.00841455	0.449996	-0.00922901	0.0120627	0.44634
cg17334453	0.0653963	0.0227764	0.00516003	-0.0218777	0.0128131	0.0913881	-0.0547435	0.0183682	0.00375395
cg17334468	0.00115414	0.0114804	0.92016	-0.00810895	0.00645842	0.212715	0.00330002	0.00925849	0.7224
cg17334536	0.0717068	0.0471024	0.131631	0.00777169	0.0264978	0.770011	-0.041846	0.0379861	0.27374
cg17334646	-0.0238082	0.0374728	0.52691	0.00468563	0.0210806	0.824635	0.00426527	0.0302202	0.888093
cg17334686	-0.00193879	0.00306935	0.529304	0.00244395	0.00172668	0.160604	0.000209956	0.0024753	0.932604
cg17334689	-0.0123532	0.0208418	0.554949	0.0171306	0.0117247	0.147684	0.0174083	0.0168081	0.303276
cg17334719	-0.00596822	0.00340238	0.0830121	-0.000882537	0.00191404	0.645914	0.00599201	0.00274388	0.031734
cg17334808	0.0399938	0.0517287	0.441581	-0.0593433	0.0291004	0.0445303	-0.0243789	0.041717	0.560507
cg17334836	-0.00954169	0.00738521	0.199859	0.00150598	0.00415461	0.71789	0.00379643	0.00595585	0.52556
cg17334840	-0.0160902	0.0150081	0.286709	-0.00664852	0.00844294	0.4332	0.0227607	0.0121034	0.0634621
cg17334845	0.00208376	0.0066207	0.753734	-0.00285875	0.00372452	0.444883	0.00345265	0.00533931	0.519603
cg17334904	0.000312938	0.0225665	0.988968	-0.00265279	0.0126949	0.834976	0.000315685	0.0181989	0.986201
cg17334937	-0.000260776	0.034388	0.993967	-0.00304161	0.0193453	0.875438	-0.0241628	0.0277325	0.386054
cg17334945	-0.00641355	0.00886399	0.471328	-0.00115228	0.00498651	0.817808	0.000901217	0.00714844	0.899973
cg17334970	0.00727681	0.00920868	0.431603	-0.00445048	0.00518042	0.392703	-0.00568902	0.00742641	0.445767
cg17334978	0.00285292	0.00312197	0.363396	-0.000218127	0.00175629	0.901452	-0.00301575	0.00251774	0.234324
cg17335001	-0.00973184	0.00850246	0.255592	-0.00122494	0.00478313	0.798495	0.00751113	0.00685687	0.276428
cg17335053	0.00656585	0.0149366	0.661356	-0.00334248	0.00840271	0.691785	-0.00681572	0.0120457	0.573007
cg17335081	-0.00161575	0.00915861	0.860384	-0.00135062	0.00515225	0.793846	0.000396329	0.00738603	0.957333
cg17335108	-0.0224278	0.015313	0.146713	0.0192168	0.00861446	0.0283308	0.00610142	0.0123493	0.622531
cg17335114	0.00117188	0.00468191	0.802959	-0.00301498	0.00263384	0.255544	-0.00289662	0.00377576	0.445111
cg17335116	-0.0117311	0.00737819	0.115553	0.000297453	0.00415066	0.943038	0.0106734	0.0059502	0.0764015
cg17335191	-0.00211268	0.00693877	0.76151	-0.000894319	0.00390346	0.819334	0.00177356	0.00559583	0.752063
cg17335199	-0.00665	0.0128209	0.605329	0.00254666	0.00721251	0.724896	0.00562891	0.0103395	0.587587
cg17335237	-0.00175034	0.00285932	0.542069	0.000506026	0.00160853	0.753844	0.0042695	0.00230592	0.0675642
cg17335258	-0.000495238	0.009953	0.960432	0.00357967	0.00559914	0.52433	0.00531808	0.00802667	0.509411
cg17335281	-0.00498305	0.010115	0.623539	0.00185434	0.00569029	0.745317	-0.00398327	0.00815734	0.626591
cg17335290	-0.0110829	0.0095378	0.248487	0.00245591	0.00536557	0.648324	0.0169729	0.00769183	0.0300377
cg17335338	-0.00113032	0.00775226	0.884421	-0.00693266	0.00436109	0.115624	0.00206979	0.00625187	0.741408
cg17335372	-0.012189	0.00963166	0.209144	0.00569986	0.00541836	0.295803	0.00550461	0.00776752	0.480469
cg17335387	0.00416563	0.0135757	0.759712	0.005229	0.00763712	0.495407	-0.00330494	0.0109482	0.763488
cg17335440	0.00520421	0.00736954	0.482008	-0.0024433	0.00414579	0.557193	0.00298172	0.00594322	0.617175
cg17335494	-0.0185681	0.0148317	0.214032	0.00675711	0.00834366	0.420288	0.0197669	0.0119611	0.102103
cg17335499	-0.0111964	0.00965968	0.249669	0.000829176	0.00543413	0.879086	0.0229648	0.00779012	0.00412927
cg17335567	0.00137498	0.00402208	0.733301	0.00180876	0.00226265	0.426289	-0.00353078	0.00324364	0.27944
cg17335617	-0.0145685	0.00897842	0.108375	0.00384519	0.00505088	0.44859	0.0050871	0.00724071	0.484244
cg17335657	-0.00919375	0.0217727	0.673901	-0.00718871	0.0122484	0.55882	-0.000360659	0.0175587	0.983661
cg17335701	-0.00386369	0.00491291	0.433799	0.00235112	0.0027638	0.397335	0.00117783	0.00396205	0.766979
cg17335725	-0.00691777	0.0121241	0.569788	-0.00345001	0.00682049	0.614285	0.00334688	0.00977755	0.732968
cg17335746	-0.000805086	0.0150338	0.957418	-0.00202739	0.00845736	0.811125	0.00789003	0.0121241	0.516948
cg17336044	0.00331347	0.0417012	0.936856	0.00197261	0.0234593	0.933186	-0.00100325	0.0336303	0.976271
cg17336076	-0.00653755	0.00651765	0.318682	0.00337354	0.00366655	0.360132	0.0036855	0.00525621	0.485111
cg17336139	0.0215408	0.0209306	0.306328	-0.0275849	0.0117747	0.0214799	0.000827329	0.0168797	0.961024
cg17336149	0.00500804	0.0133857	0.709237	0.00833885	0.00753025	0.271253	-0.0127273	0.010795	0.241689
cg17336172	0.00162767	0.00493507	0.74235	0.000369435	0.00277626	0.894453	-0.000439544	0.00397993	0.912321
cg17336337	0.00140672	0.0100576	0.889096	0.00257999	0.005658	0.64956	-0.00576203	0.00811105	0.479405
cg17336354	0.00399429	0.00747425	0.594455	-0.00136335	0.0042047	0.746549	0.00487904	0.00602766	0.420521
cg17336368	-0.00179052	0.00914977	0.84532	0.00359106	0.00514728	0.487292	0.00145648	0.0073789	0.843998
cg17336400	-0.0160315	0.00801444	0.0486576	-0.000544915	0.00450858	0.904086	0.0106513	0.0064633	0.103051
cg17336423	-0.00431361	0.00755136	0.569347	-0.00173148	0.00424808	0.684598	0.00796861	0.00608985	0.194228
cg17336432	0.0160027	0.00870597	0.0695372	0.00548638	0.00489761	0.265778	-0.0168765	0.007021	0.0184035
cg17336442	0.00917404	0.0100719	0.364946	0.00339081	0.00566601	0.551132	-0.00743331	0.00812253	0.362704
cg17336455	0.00730637	0.0136327	0.593397	-0.00489402	0.00766919	0.525097	-0.00400612	0.0109942	0.716475
cg17336496	0.00213719	0.00227372	0.349905	-0.00100847	0.0012791	0.432644	-0.00168175	0.00183366	0.361656
cg17336569	0.000236765	0.00707188	0.97337	-0.00449645	0.00397834	0.261558	0.000568327	0.00570317	0.920856
cg17336584	-0.00253898	0.00422342	0.549329	0.000257084	0.00237592	0.914089	-0.000161934	0.00340601	0.962191
cg17336615	-0.00248359	0.0108643	0.819728	-0.0022718	0.00611179	0.711036	-0.00122822	0.00876159	0.888847
cg17336619	-0.000209492	0.00824037	0.979777	-0.000517003	0.00463569	0.911462	0.00309827	0.00664551	0.64225
cg17336677	0.013742	0.00749228	0.0701303	-0.00326202	0.00421484	0.441115	-0.0101378	0.0060422	0.0970519
cg17336681	0.0282681	0.0122104	0.0230187	-0.00408288	0.00686906	0.553832	-0.0216405	0.00984717	0.0306945
cg17336701	0.00625919	0.0139619	0.655074	-0.00565657	0.00785438	0.47339	-0.00261054	0.0112597	0.817213
cg17336709	0.00544599	0.0175678	0.75732	-0.00996781	0.00988289	0.316032	-0.00149515	0.0141677	0.916202
cg17336714	-0.00647787	0.00472348	0.173854	0.00293057	0.00265723	0.273198	0.00466952	0.00380928	0.22365
cg17336744	0.0374543	0.0197147	0.0608479	-0.0264192	0.0110906	0.0194449	-0.0372956	0.015899	0.0213159
cg17336761	0.010768	0.0075942	0.159868	-0.0070494	0.00427218	0.102619	-0.00609551	0.0061244	0.322423
cg17336768	-0.00308124	0.00555935	0.580866	-9.2225e-05	0.00312746	0.976544	0.00202408	0.00448338	0.652806
cg17336831	0.00118991	0.00749896	0.8743	0.00387215	0.0042186	0.361281	-0.000410353	0.00604759	0.946061
cg17336866	0.00839651	0.0182112	0.645931	-0.00251297	0.0102449	0.806823	-0.00733029	0.0146866	0.618987
cg17336929	-0.00120789	0.00682773	0.860001	0.00546429	0.00384099	0.158505	0.00681612	0.00550627	0.219168
cg17337021	0.002719	0.00656362	0.679732	-0.0021417	0.00369242	0.563431	-0.00145483	0.00529328	0.784103
cg17337048	0.00165836	0.00233851	0.480169	-0.000842041	0.00131555	0.523849	-0.00105885	0.00188591	0.575964
cg17337072	0.0128351	0.0235379	0.586978	-0.0166432	0.0132414	0.212232	-0.0113277	0.0189823	0.552262
cg17337086	-0.00777712	0.00665284	0.245675	0.00121616	0.00374261	0.746018	0.00838669	0.00536523	0.121732
cg17337091	-0.00216925	0.0106638	0.839291	0.00828613	0.00599898	0.170821	0.00176427	0.00859987	0.837945
cg17337118	-0.00063905	0.00338762	0.850823	-0.000295664	0.00190573	0.877076	1.58147e-05	0.00273197	0.995395
cg17337125	0.0162879	0.017326	0.349837	-0.000904792	0.00974687	0.926258	-0.0138735	0.0139727	0.323574
cg17337186	-0.00656393	0.00964203	0.497873	-0.00122002	0.0054242	0.82258	0.0177227	0.00777589	0.0251615
cg17337233	0.00805391	0.0158746	0.613227	0.00581714	0.00893041	0.516555	-0.011608	0.0128022	0.367119
cg17337269	0.00224527	0.0118257	0.849869	-0.0071228	0.00665263	0.287347	0.00149807	0.00953691	0.875553
cg17337307	-0.0254625	0.0218978	0.24817	0.0183314	0.0123188	0.140429	0.0171598	0.0176596	0.333958
cg17337348	0.0110711	0.0205491	0.591459	-0.0113023	0.0115601	0.330995	-0.00996026	0.016572	0.549419
cg17337427	0.0429717	0.0261641	0.104204	-0.00995542	0.0147188	0.50064	-0.0376411	0.0211002	0.0780061
cg17337453	-0.0124529	0.0203078	0.541377	-0.0129617	0.0114243	0.259743	0.00543307	0.0163774	0.7409
cg17337463	-0.033539	0.0198634	0.0949838	0.00920898	0.0111743	0.412177	0.0250343	0.016019	0.121817
cg17337467	-0.00656359	0.0137218	0.633642	0.00274673	0.00771933	0.722853	0.00628813	0.0110661	0.571374
cg17337477	-0.0240815	0.0217688	0.271744	0.0182232	0.0122462	0.140434	0.0282768	0.0175556	0.110953
cg17337514	-0.0131172	0.0184522	0.479107	0.00216639	0.0103804	0.835182	0.012134	0.0148809	0.41712
cg17337668	0.0132966	0.0198096	0.503903	-5.81573e-06	0.0111441	0.999585	-0.0113494	0.0159756	0.479391
cg17337695	0.033156	0.0206655	0.112331	-0.0212404	0.0116255	0.0712018	-0.0157761	0.0166658	0.346518
cg17337710	0.012006	0.0181462	0.509998	-0.0148555	0.0102083	0.149285	-0.00654434	0.0146341	0.65587
cg17337764	0.000906746	0.0107487	0.93297	-0.00912019	0.00604679	0.135194	0.00495467	0.00866841	0.569117
cg17337774	0.0328368	0.0147888	0.029053	-0.0135302	0.00831954	0.107585	-0.0210795	0.0119265	0.0807423
cg17337782	-0.000972748	0.00512713	0.849976	0.0012692	0.00288431	0.661026	-0.000480658	0.00413481	0.907731
cg17337791	0.0198533	0.0111005	0.0772581	-0.0168218	0.00624468	0.00851073	-0.0173274	0.00895209	0.0562452
cg17337807	-0.0214614	0.00865283	0.0151002	0.00286929	0.00486772	0.557122	0.0160349	0.00697814	0.0240245
cg17337874	0.0145895	0.0107728	0.179233	-0.0024066	0.00606034	0.692284	-0.0149241	0.00868782	0.0894712
cg17337917	-0.00734296	0.0322454	0.82041	0.0132438	0.0181399	0.467341	0.00705283	0.0260045	0.786883
cg17337938	-0.00800685	0.0119313	0.503988	-0.0020302	0.00671203	0.763031	-0.00250949	0.00962205	0.794873
cg17337944	0.0181096	0.0141591	0.204375	-0.00575022	0.00796532	0.472333	-0.0157611	0.0114187	0.171118
cg17338116	0.00520601	0.0152737	0.734059	-0.0190909	0.00859234	0.0289501	0.000209249	0.0123176	0.986486
cg17338133	-0.00316438	0.00907097	0.728067	0.00911338	0.00510294	0.0776806	-0.0055592	0.00731535	0.449395
cg17338146	0.00278332	0.00895931	0.756818	-0.00251719	0.00504013	0.618767	0.0012988	0.0072253	0.857771
cg17338159	-0.00223228	0.0151487	0.883198	0.0115578	0.00852202	0.178617	-0.00458361	0.0122168	0.708454
cg17338161	-0.0214915	0.0205768	0.299237	0.015121	0.0115756	0.194983	0.017325	0.0165943	0.299431
cg17338208	0.00503443	0.00385846	0.19549	-0.00467585	0.00217061	0.0340575	-0.00447563	0.00311168	0.154013
cg17338212	-0.019798	0.00984428	0.047482	0.00965167	0.00553798	0.0849824	0.0150329	0.00793899	0.0616869
cg17338219	-0.00710422	0.0185783	0.703124	0.0033363	0.0104514	0.750342	0.00830774	0.0149826	0.580698
cg17338225	-0.0090403	0.00890883	0.313102	0.00662981	0.00501173	0.18943	0.00471791	0.0071846	0.513167
cg17338252	-0.00709179	0.0142858	0.620877	-0.00146535	0.00803657	0.855754	0.0179738	0.0115209	0.12245
cg17338254	-0.0252869	0.0133343	0.0613068	0.0187303	0.0075013	0.0144563	0.0173539	0.0107535	0.110281
cg17338258	-0.00462642	0.0109351	0.673305	-0.00116584	0.00615162	0.850139	0.00631493	0.00881868	0.475901
cg17338268	0.00566396	0.0181119	0.75526	0.00451405	0.010189	0.658869	-0.00565466	0.0146065	0.699625
cg17338269	0.0176862	0.0154699	0.256139	-0.00833426	0.00870272	0.340949	-0.0187665	0.0124758	0.136228
cg17338352	0.000331645	0.00317073	0.916943	-0.00217973	0.00178372	0.225081	0.0038003	0.00255706	0.140926
cg17338368	-0.00144314	0.0102036	0.887861	0.0113411	0.00574009	0.0514247	-0.00353267	0.00822873	0.668784
cg17338403	-0.019921	0.00875217	0.0253526	0.0109649	0.0049236	0.0285898	0.0135652	0.00705825	0.057969
cg17338411	0.050918	0.024193	0.0382738	-0.0172537	0.01361	0.208358	-0.0536417	0.0195106	0.00729285
cg17338443	-0.00097127	0.0126277	0.938871	-0.00497087	0.00710381	0.485996	-0.0068049	0.0101837	0.505807
cg17338448	0.00248269	0.00241828	0.307504	-0.00307382	0.00136042	0.0264125	-0.000114431	0.00195024	0.953349
cg17338470	-0.00194006	0.00918149	0.833158	0.00145824	0.00516512	0.77838	0.00577728	0.00740448	0.437416
cg17338482	0.0203498	0.00816048	0.0145791	-0.00957501	0.00459074	0.0400021	-0.0116129	0.00658108	0.0812249
cg17338500	-7.52288e-06	0.00224345	0.997332	-0.000340707	0.00126207	0.787846	-0.000502001	0.00180925	0.782097
cg17338501	0.00479806	0.00407413	0.242207	-0.00184901	0.00229194	0.422063	-0.00132451	0.00328562	0.68787
cg17338544	0.0105769	0.0130784	0.420928	-0.0218711	0.00735735	0.0038395	0.00182597	0.0105472	0.862966
cg17338594	9.48655e-05	0.00969999	0.99222	-0.0015498	0.00545681	0.777091	0.00290587	0.00782263	0.711212
cg17338615	0.0090366	0.0083097	0.2799	-0.00100633	0.00467469	0.83007	-0.00660876	0.00670142	0.326847
cg17338804	-0.0103832	0.00853759	0.227286	0.0103459	0.00480289	0.0340626	0.002496	0.00688521	0.717866
cg17338816	0.0073773	0.0169914	0.665259	-0.00952813	0.00955864	0.321687	-0.00748669	0.0137028	0.586249
cg17338821	0.032014	0.0130731	0.0163857	-0.0126407	0.00735435	0.0892903	-0.0137224	0.0105429	0.196576
cg17338834	0.0142136	0.010078	0.162082	-0.00122931	0.00566944	0.828859	-0.0053885	0.00812746	0.509125
cg17338929	-0.0378442	0.0202806	0.065486	0.027319	0.011409	0.0188409	0.0222413	0.0163554	0.177466
cg17338969	0.00247673	0.0100588	0.806101	-0.00358601	0.00565866	0.527965	-0.00640118	0.008112	0.432249
cg17339064	-0.00145754	0.0131398	0.911937	0.000728231	0.00739192	0.921754	0.00880587	0.0105967	0.408302
cg17339118	-0.0152634	0.019677	0.44008	0.00852359	0.0110694	0.443428	0.0192007	0.0158686	0.229641
cg17339145	0.00443272	0.00829704	0.594561	-0.0115163	0.00466756	0.0156198	-0.0070264	0.00669121	0.296651
cg17339147	-0.00258499	0.00297586	0.387484	0.000487379	0.0016741	0.771661	0.00106623	0.00239991	0.65797
cg17339182	-0.00192551	0.00846243	0.820553	-0.00117735	0.00476061	0.805264	-0.00213068	0.00682459	0.755649
cg17339202	0.00198962	0.0132294	0.88081	-0.00166277	0.00744232	0.823745	-0.00725822	0.010669	0.498157
cg17339213	0.00671459	0.0120767	0.579676	0.00325365	0.00679386	0.633233	-0.000956081	0.00973937	0.922031
cg17339234	0.0019054	0.00382391	0.619569	-0.00274306	0.00215117	0.205731	0.000708998	0.00308382	0.818715
cg17339243	-0.0171192	0.0156753	0.27787	0.00646801	0.00881826	0.465284	0.0080018	0.0126415	0.528446
cg17339258	0.00148589	0.00410754	0.71844	-0.00342606	0.00231073	0.141859	0.00173554	0.00331256	0.601693
cg17339327	0.0348209	0.0168384	0.0416854	-0.0179979	0.00947259	0.060824	-0.0342358	0.0135795	0.0135643
cg17339373	-0.00377944	0.00724932	0.603478	-0.00129819	0.00407816	0.751018	0.0063884	0.00584627	0.277599
cg17339414	-0.004974	0.00410962	0.229507	0.00215011	0.0023119	0.354995	0.00347443	0.00331423	0.297455
cg17339450	-0.000701583	0.00245015	0.775312	0.000786118	0.00137835	0.569957	-0.000167534	0.00197594	0.93263
cg17339488	-0.0389402	0.0187867	0.0412236	0.0160403	0.0105686	0.132793	0.0378489	0.0151506	0.0144095
cg17339512	0.00686686	0.00480482	0.156623	-0.00229169	0.00270299	0.398909	-0.00482165	0.00387488	0.216797
cg17339521	-0.0209532	0.0123427	0.0932379	-0.00328558	0.00694348	0.637291	0.016517	0.00995386	0.100729
cg17339543	0.00202155	0.00441897	0.6485	0.00218023	0.00248593	0.382944	-0.00149285	0.00356371	0.676344
cg17339550	-0.0152338	0.00865025	0.0818199	0.00460059	0.00486627	0.347132	0.00980923	0.00697606	0.163331
cg17339569	-0.000532911	0.0080331	0.947263	-0.00657991	0.00451909	0.149069	0.00765811	0.00647836	0.24046
cg17339607	-0.000717396	0.0123437	0.953791	-0.00365181	0.00694404	0.600334	-0.000465017	0.00995467	0.962851
cg17339617	-0.017207	0.0235887	0.467726	0.0244818	0.01327	0.0685358	0.0120919	0.0190233	0.526721
cg17339701	-0.0413832	0.0233326	0.0797071	0.0313181	0.0131259	0.0192552	0.0238568	0.0188167	0.208314
cg17339773	0.0273914	0.0165658	0.10192	-0.0103113	0.00931922	0.271651	-0.0192092	0.0133596	0.154147
cg17339776	-0.00819911	0.00873732	0.350697	-0.00800308	0.00491525	0.10718	0.00513819	0.00704628	0.46788
cg17339787	0.00724254	0.0126089	0.567215	-0.00472541	0.00709324	0.507097	-0.00393158	0.0101685	0.699988
cg17339794	0.0117018	0.00792748	0.143609	-0.0108289	0.00445967	0.0172833	-0.00532298	0.00639317	0.407402
cg17339852	-0.00211791	0.00819733	0.796749	-0.00609237	0.00461147	0.190003	-0.000963277	0.0066108	0.884493
cg17339882	0.0073741	0.0139703	0.598985	-0.00730852	0.00785911	0.355034	-0.00229411	0.0112665	0.839135
cg17339905	0.0062333	0.00928206	0.503696	0.00284095	0.00522169	0.587819	-0.00463712	0.00748558	0.537262
cg17339910	-0.004371	0.00744592	0.558738	0.00624806	0.00418876	0.1395	0.00522638	0.00600482	0.386552
cg17339923	-0.0105679	0.0283909	0.710649	0.023468	0.0159716	0.145426	0.00045219	0.0228961	0.984289
cg17339927	0.00705749	0.0085193	0.409757	-0.00237579	0.0047926	0.621371	-0.00297681	0.00687046	0.665911
cg17339956	-0.00160519	0.00236033	0.49831	0.00108492	0.00132783	0.416175	0.00112716	0.00190351	0.555322
cg17339958	0.0670676	0.0510327	0.192312	-0.0417974	0.0287089	0.149103	-0.0447712	0.0411557	0.279737
cg17340043	-0.00636989	0.0157249	0.686434	-0.00134446	0.00884616	0.879561	-0.0091555	0.0126815	0.472301
cg17340058	0.0141956	0.0117916	0.231981	0.000246377	0.00663346	0.970459	-0.0117921	0.00950942	0.218371
cg17340093	0.00272612	0.0110223	0.80525	-0.00741713	0.00620066	0.234951	0.00138545	0.00888898	0.876512
cg17340117	-0.0213049	0.00899055	0.0200668	0.00578236	0.0050577	0.256133	0.0192842	0.00725049	0.009346
cg17340138	0.00950462	0.00859992	0.272192	-0.00322859	0.00483796	0.506359	-0.00434535	0.00693547	0.53264
cg17340170	0.014056	0.0172139	0.416467	-0.00951269	0.00968381	0.328726	-0.007256	0.0138823	0.602556
cg17340175	0.00842176	0.00766923	0.275252	-0.000432675	0.00431439	0.920353	-0.00527154	0.00618491	0.39643
cg17340204	0.0214109	0.0179064	0.235134	-0.00528089	0.0100734	0.601475	-0.0222892	0.0144408	0.126428
cg17340267	0.0111329	0.0557463	0.842187	-0.0266513	0.0313605	0.397803	0.0360652	0.044957	0.424666
cg17340268	-0.00573542	0.00692781	0.410056	-0.000775826	0.0038973	0.842685	0.00072414	0.00558699	0.89718
cg17340304	-0.0118724	0.0114552	0.302946	-0.0010204	0.00644424	0.874562	0.00993885	0.00923817	0.28504
cg17340314	0.0145195	0.011227	0.199421	0.00360592	0.00631583	0.569551	-0.00532622	0.00905409	0.557913
cg17340338	-0.00159699	0.00452379	0.724947	0.00109152	0.0025449	0.669078	0.00265005	0.00364825	0.469596
cg17340357	0.0101346	0.0127856	0.430185	-0.000840072	0.00719263	0.907297	-0.00200168	0.010311	0.846538
cg17340373	0.0101523	0.0248105	0.683428	-0.0114391	0.0139574	0.414752	-0.0118231	0.0200086	0.556154
cg17340492	0.00194814	0.0105418	0.853825	0.00455876	0.00593036	0.444193	-0.00656709	0.0085015	0.441983
cg17340511	0.0258281	0.0128113	0.0469547	-0.00767454	0.00720711	0.289957	-0.00662962	0.0103318	0.522813
cg17340519	-0.00861567	0.0114326	0.453168	0.00861256	0.00643149	0.1841	0.00569468	0.00921989	0.538456
cg17340548	0.00426773	0.00588561	0.470375	0.00302261	0.003311	0.363877	-0.00444221	0.0047465	0.35198
cg17340556	-0.0139367	0.0122599	0.258831	0.0117881	0.00689692	0.0910674	0.00254197	0.00988712	0.797724
cg17340574	0.0187405	0.00794649	0.0206522	-0.00439422	0.00447036	0.328413	-0.00994101	0.00640851	0.124564
cg17340590	0.00936718	0.013372	0.485523	-0.00244524	0.00752252	0.745937	-0.0130233	0.0107839	0.230528
cg17340759	-0.000573769	0.00265512	0.829428	-0.00233821	0.00149366	0.121199	0.000317421	0.00214124	0.882503
cg17340779	0.0101361	0.00670326	0.134212	-0.0111414	0.00377097	0.00405034	-0.00384126	0.00540589	0.479296
cg17340796	0.00391379	0.00351945	0.269254	-0.000226815	0.0019799	0.909065	-0.00431816	0.00283829	0.131872
cg17340810	0.00618472	0.0117293	0.599366	0.00283244	0.00659839	0.668818	-0.0075486	0.00945915	0.427082
cg17340837	0.0219479	0.0209451	0.297665	0.000381287	0.0117828	0.974261	-0.00771054	0.0168913	0.649209
cg17340850	0.00459574	0.0108561	0.673122	0.00272087	0.00610718	0.657077	-0.00826198	0.00875498	0.348003
cg17340909	-0.0137356	0.017591	0.437072	0.00490553	0.00989598	0.621379	0.0129081	0.0141864	0.365453
cg17340948	-0.00440149	0.00359878	0.224691	0.00202807	0.00202452	0.319306	0.00656557	0.00290226	0.0262342
cg17340957	-0.021596	0.00913998	0.0204202	0.00902928	0.00514177	0.0826794	0.0212071	0.00737101	0.00507346
cg17341027	0.0161415	0.0129951	0.217608	0.00278626	0.00731049	0.704056	-0.0227326	0.01048	0.0328643
cg17341085	0.00271767	0.0118686	0.819434	-0.0039707	0.00667676	0.55362	0.00392438	0.00957149	0.682832
cg17341110	-0.0167179	0.0277899	0.549054	0.0189139	0.0156334	0.229696	0.0220179	0.0224114	0.32867
cg17341136	0.00748438	0.0145285	0.607786	0.00809365	0.00817315	0.324852	-0.0162202	0.0117167	0.169869
cg17341158	0.00227543	0.00882277	0.797104	0.00159076	0.00496332	0.749373	-0.00804888	0.00711519	0.261142
cg17341159	0.0355223	0.0221396	0.11232	-0.000854471	0.0124548	0.945465	-0.0221692	0.0178547	0.217782
cg17341162	0.038486	0.031776	0.229189	-0.0124661	0.0178759	0.487475	-0.0425804	0.025626	0.100276
cg17341170	0.00941041	0.00763765	0.221306	0.000649602	0.00429662	0.880185	-0.0091683	0.00615944	0.140321
cg17341174	-0.00780845	0.0134986	0.564481	0.00738262	0.00759376	0.333711	-4.56905e-05	0.0108861	0.996661
cg17341251	0.0210924	0.0119369	0.0808196	-0.00550562	0.00671519	0.41458	-0.0111304	0.0096266	0.250833
cg17341313	0.010237	0.00960449	0.289506	-0.00317708	0.00540308	0.558083	-0.00669795	0.00774561	0.389615
cg17341343	-0.00657061	0.0116841	0.575354	0.00048098	0.00657298	0.941839	-0.00519708	0.00942272	0.582706
cg17341345	0.0104819	0.0162299	0.520122	-0.00734515	0.00913024	0.42336	-0.0113037	0.0130887	0.390226
cg17341358	-0.000374708	0.0021456	0.861778	0.000170155	0.00120703	0.888227	0.00114456	0.00173034	0.5101
cg17341361	-0.0161017	0.00717938	0.0275138	0.00534644	0.00403882	0.18913	0.0100326	0.00578986	0.0867595
cg17341366	0.00345303	0.00753044	0.647733	0.00571147	0.00423631	0.18117	-0.00210071	0.00607298	0.730264
cg17341370	0.00155583	0.0110692	0.888554	-0.00263642	0.00622706	0.673086	-0.0107331	0.00892683	0.232568
cg17341374	0.000683245	0.00402189	0.865507	-0.000796387	0.00226255	0.725719	-0.002731	0.00324349	0.402153
cg17341404	-0.0117688	0.0237922	0.622122	-0.00368404	0.0133845	0.783794	0.0241561	0.0191874	0.211493
cg17341477	-0.000408703	0.00924576	0.964845	-0.00490854	0.00520127	0.347988	0.00865301	0.00745631	0.249097
cg17341482	0.00530886	0.0111686	0.635765	-0.0176562	0.00628299	0.00614445	-0.00211759	0.009007	0.814693
cg17341493	0.0103502	0.01195	0.388862	-0.00370432	0.00672257	0.583061	-0.001229	0.00963718	0.898824
cg17341502	-0.0242864	0.039384	0.539109	0.0286689	0.0221558	0.199182	0.0422936	0.0317615	0.186553
cg17341514	0.0972654	0.0686864	0.160406	-0.0392746	0.0386401	0.312313	-0.121948	0.0553927	0.0304082
cg17341568	-0.00202954	0.00939099	0.829416	-0.00144709	0.00528298	0.784815	0.000206968	0.00757344	0.978262
cg17341609	-0.0208969	0.0142146	0.145228	0.0141411	0.00799656	0.0805826	0.016026	0.0114635	0.165751
cg17341627	0.020616	0.0150872	0.1754	-0.00837152	0.00848745	0.326765	-0.00772123	0.0121672	0.527398
cg17341671	0.00118394	0.00295064	0.689244	6.06923e-05	0.0016599	0.970919	-0.00184578	0.00237956	0.440091
cg17341672	-0.0154666	0.019639	0.433152	0.0155651	0.0110481	0.162525	0.00902514	0.015838	0.570288
cg17341676	-0.000164719	0.00250258	0.947676	-0.00113431	0.00140785	0.422662	0.00189982	0.00201823	0.349203
cg17341701	-0.00155434	0.00310246	0.617663	0.00367332	0.00174531	0.0382722	-0.000176495	0.002502	0.943928
cg17341703	-0.00329984	0.00291569	0.260921	0.00185136	0.00164024	0.262195	0.00407847	0.00235138	0.0864539
cg17341755	-0.00256649	0.00363081	0.481585	0.00326248	0.00204254	0.113917	0.00312552	0.00292809	0.288802
cg17341765	0.0469273	0.0157127	0.00368542	-0.00497291	0.00883933	0.575196	-0.0372608	0.0126717	0.00422034
cg17341790	0.00943959	0.00984566	0.340401	-0.00730317	0.00553876	0.190859	-0.0113129	0.00794011	0.157883
cg17341800	-0.0236008	0.0234805	0.31769	0.00330305	0.0132091	0.803146	0.0178485	0.018936	0.348574
cg17341821	0.0269976	0.0730069	0.712455	0.0128624	0.0410706	0.754913	-0.00440549	0.058877	0.94053
cg17341832	-0.000708262	0.0116873	0.951819	0.000381604	0.0065748	0.953853	-0.00634976	0.00942533	0.502336
cg17341844	0.00282836	0.007236	0.696868	-0.00551313	0.00407067	0.179213	-0.0026743	0.00583553	0.647922
cg17341879	-0.0171456	0.0165277	0.302499	0.00331835	0.00929781	0.722055	0.0100016	0.0133289	0.455104
cg17341892	-0.0243352	0.0199022	0.224809	0.024488	0.0111961	0.0314755	0.0162233	0.0160503	0.314991
cg17341904	0.0207327	0.013203	0.12006	-0.0181906	0.00742743	0.0163747	-0.0112594	0.0106476	0.293301
cg17341926	-0.0218042	0.0139221	0.121028	0.00472929	0.00783199	0.547557	0.0193482	0.0112276	0.0884745
cg17341933	-0.00271952	0.00349243	0.438324	0.000505257	0.00196469	0.79767	0.00413573	0.00281649	0.145688
cg17341955	0.00134916	0.00785613	0.864055	0.00392094	0.00441953	0.377482	-0.00655879	0.00633563	0.303502
cg17341965	-0.00443733	0.00367805	0.230997	-6.37172e-05	0.00206912	0.975506	0.00441661	0.00296619	0.140193
cg17341969	-0.165114	0.111678	0.142977	0.0138597	0.0628256	0.825929	0.172926	0.0900639	0.0582075
cg17342034	0.0152745	0.0112715	0.178964	0.00164541	0.00634088	0.795883	-0.0144782	0.00909	0.114927
cg17342064	-0.0146456	0.0169824	0.390894	0.0110572	0.00955356	0.250357	0.00741748	0.0136955	0.589512
cg17342071	-0.00508482	0.0201748	0.80162	-0.0203959	0.0113495	0.0758751	0.00568562	0.0162701	0.727614
cg17342080	0.00213096	0.0141747	0.880856	-0.00101194	0.00797411	0.899316	0.00407029	0.0114313	0.722675
cg17342128	-0.0109462	0.0193245	0.572586	0.00125395	0.0108711	0.908442	0.0123985	0.0155844	0.428495
cg17342132	0.000940598	0.0146263	0.948875	0.00585728	0.00822812	0.4785	0.00275356	0.0117955	0.815979
cg17342137	0.00270704	0.0172953	0.875995	0.00400534	0.0097296	0.681621	-0.00724915	0.0139479	0.604602
cg17342141	-0.0043972	0.0078405	0.576387	0.00671682	0.00441073	0.131512	-0.00135589	0.00632303	0.830721
cg17342184	-0.002807	0.0032783	0.394276	0.000160737	0.00184424	0.930752	0.00139671	0.00264381	0.598672
cg17342214	0.00317124	0.00349354	0.36658	5.02598e-06	0.00196532	0.997966	-0.00334846	0.00281739	0.237948
cg17342216	0.000788103	0.0158959	0.960574	0.00614843	0.00894238	0.493602	0.00148243	0.0128194	0.908211
cg17342222	0.00143765	0.0114529	0.900403	0.00679031	0.00644292	0.294907	-0.00389428	0.00923627	0.67436
cg17342241	0.00135495	0.00832414	0.871083	-0.00485629	0.00468281	0.302656	-0.00114779	0.00671307	0.864647
cg17342243	0.00193851	0.0111267	0.862106	-0.00703382	0.00625942	0.264296	0.000123728	0.00897322	0.989031
cg17342247	-0.010396	0.00683242	0.131828	0.000899684	0.00384363	0.815492	0.00825926	0.00551006	0.137593
cg17342283	-0.0124091	0.0151643	0.41547	0.00711384	0.00853081	0.406675	0.00268895	0.0122294	0.826495
cg17342292	-0.0660889	0.136823	0.63032	0.0205284	0.0769709	0.790343	0.0875707	0.110342	0.429621
cg17342301	0.0193585	0.0139309	0.168276	-0.0222206	0.00783692	0.00571871	-0.0208189	0.0112347	0.0673379
cg17342330	0.0156697	0.0140283	0.267142	-0.00403331	0.00789176	0.610621	-0.0157706	0.0113133	0.166953
cg17342360	0.0111652	0.0126027	0.37815	0.000714399	0.00708972	0.919974	-0.0165912	0.0101635	0.106289
cg17342367	-0.0140372	0.0200992	0.486834	0.00221044	0.0113069	0.845473	0.00851391	0.0162091	0.600774
cg17342435	-0.0185866	0.0191195	0.333746	-0.00670089	0.0107559	0.534953	0.0111461	0.0154191	0.471739
cg17342440	0.0278678	0.0165174	0.0952369	-0.00473587	0.00929202	0.611603	-0.0236262	0.0133206	0.0797014
cg17342458	-0.000631575	0.00544076	0.907861	0.00175089	0.00306074	0.5688	-0.000117934	0.00438774	0.97862
cg17342469	0.00641474	0.0118829	0.590725	0.00409415	0.00668479	0.541871	-0.00694642	0.00958302	0.470524
cg17342483	-0.0181652	0.0318745	0.57025	-0.00834911	0.0179313	0.64268	0.0096318	0.0257054	0.708818
cg17342491	-0.00413617	0.013829	0.765599	0.0217927	0.00777964	0.00630161	0.00331713	0.0111525	0.766862
cg17342499	-0.00156736	0.00755153	0.836073	-0.000969132	0.00424817	0.820094	0.00180829	0.00608999	0.767245
cg17342588	-0.00986692	0.0168126	0.558843	-0.00531136	0.00945808	0.575888	0.0081288	0.0135587	0.550416
cg17342597	-0.000291328	0.00333125	0.930517	0.000666724	0.00187402	0.722893	0.00345235	0.00268651	0.202259
cg17342623	0.000108065	0.0134913	0.993628	0.0126458	0.00758961	0.0993552	0.00392923	0.0108801	0.718892
cg17342676	-0.00849378	0.00507492	0.0978703	0.000784867	0.00285494	0.784048	0.00787354	0.00409271	0.0577269
cg17342709	-0.00211954	0.00939971	0.822139	0.00149337	0.00528788	0.778312	0.00501202	0.00758046	0.510287
cg17342738	-0.00669162	0.0144167	0.64372	0.0109919	0.0081102	0.178907	0.0111348	0.0116264	0.340924
cg17342759	-0.00183407	0.0230718	0.936827	-0.00289345	0.0129792	0.824126	-0.00277391	0.0186064	0.881841
cg17342766	-0.0149172	0.0205203	0.469255	0.00396405	0.0115439	0.732153	0.00910201	0.0165488	0.583754
cg17342772	0.0216546	0.0142305	0.131795	-0.01077	0.0080055	0.182096	-0.00812918	0.0114763	0.48067
cg17342807	0.00110591	0.00982703	0.910663	0.00322098	0.00552827	0.561679	-0.0105285	0.00792508	0.187569
cg17342812	0.00171225	0.00922755	0.853233	-0.000293838	0.00519103	0.954993	0.000488051	0.00744163	0.947863
cg17342901	0.00381862	0.00642374	0.553787	-0.00424961	0.00361373	0.242893	0.00204889	0.00518047	0.693463
cg17342916	-0.00704477	0.0114352	0.539503	-0.00527689	0.00643299	0.414347	0.0052014	0.00922204	0.574227
cg17342925	-0.00523672	0.00892121	0.558762	0.0062892	0.0050187	0.213586	0.00558928	0.00719458	0.439389
cg17342928	0.00626148	0.0147403	0.672066	0.00344771	0.00829227	0.678624	-0.00074445	0.0118874	0.950212
cg17342973	-0.000549742	0.002443	0.822498	0.000348149	0.00137433	0.800631	0.00069779	0.00197018	0.724084
cg17342984	-0.00597652	0.0115688	0.606773	0.0020813	0.00650813	0.749904	0.00492802	0.00932975	0.598734
cg17342997	0.00511992	0.0152129	0.737285	-0.0115179	0.00855815	0.181933	0.00709313	0.0122686	0.564688
cg17343033	0.00302253	0.00998339	0.762815	-0.00724993	0.00561624	0.200243	0.00225725	0.00805118	0.779881
cg17343068	0.0125697	0.00715761	0.0826689	-0.00174639	0.00402657	0.665594	-0.012534	0.00577231	0.0326879
cg17343088	-0.0213808	0.0136941	0.122166	0.00178728	0.00770374	0.817095	0.00324467	0.0110437	0.769625
cg17343107	-0.0268715	0.0184755	0.149507	0.011077	0.0103935	0.289553	0.0118624	0.0148997	0.428162
cg17343110	-0.00348277	0.00789233	0.660127	0.00852566	0.00443989	0.0581811	-0.00334828	0.00636483	0.600216
cg17343120	0.007818	0.0100751	0.439918	-0.00474516	0.00566782	0.404821	0.0027986	0.00812512	0.731368
cg17343122	0.0562371	0.0238594	0.0207206	-0.0471704	0.0134223	0.00070925	-0.0459938	0.0192416	0.0190427
cg17343167	-0.0191	0.0120042	0.115299	0.0192507	0.00675308	0.0054742	0.0111395	0.00968091	0.253094
cg17343184	-0.014323	0.0079993	0.0769294	0.00653227	0.00450007	0.150296	0.00945177	0.00645109	0.146571
cg17343196	0.0120778	0.0113385	0.289797	-0.0113143	0.00637854	0.0796766	-0.0161906	0.00914399	0.0802083
cg17343201	0.0265653	0.0152783	0.0856964	-0.00518473	0.0085949	0.54796	-0.0243448	0.0123213	0.0514168
cg17343253	-0.00489521	0.0154596	0.752289	-0.00413126	0.00869691	0.635987	0.000325397	0.0124675	0.979239
cg17343288	0.00204584	0.0104326	0.844999	0.000251509	0.00586893	0.965918	0.000274346	0.00841342	0.974064
cg17343324	0.0217607	0.0242837	0.37273	-0.0057125	0.013661	0.676884	0.00236064	0.0195838	0.90434
cg17343325	0.000534321	0.00322014	0.868605	0.00201735	0.00181151	0.268579	-0.00265974	0.0025969	0.308649
cg17343385	0.00220294	0.0734674	0.976149	-0.00178031	0.0413297	0.965742	0.00853776	0.0592484	0.885762
cg17343432	-0.000815472	0.016432	0.960536	-0.00984785	0.00924397	0.289745	0.00510319	0.0132517	0.701128
cg17343442	-0.00998585	0.00680114	0.145724	0.00104599	0.00382604	0.785219	0.00323139	0.00548483	0.557323
cg17343444	-0.00248825	0.0280453	0.929511	-0.019379	0.0157771	0.222725	0.00501608	0.0226173	0.825017
cg17343451	-0.00496033	0.00746529	0.5082	0.00760359	0.00419966	0.0737479	0.00544061	0.00602044	0.368714
cg17343483	0.00391574	0.00776782	0.615497	0.00760759	0.00436985	0.0853147	-0.00142915	0.00626442	0.820087
cg17343545	-0.00224849	0.0143225	0.875625	0.00223427	0.00805724	0.782223	-0.00832085	0.0115505	0.473262
cg17343563	-0.0457755	0.0183623	0.0146099	0.0102556	0.0103299	0.32362	0.0429522	0.0148084	0.00474125
cg17343579	0.000905722	0.00829725	0.913333	-0.00225227	0.00466768	0.630674	-0.00326593	0.00669138	0.62675
cg17343609	0.0140384	0.00798012	0.0821471	-0.00287105	0.00448928	0.524195	-0.00515519	0.00643563	0.425342
cg17343622	-0.0177917	0.0133988	0.187779	0.0194519	0.00753759	0.011578	0.00340046	0.0108056	0.753764
cg17343626	-0.0135867	0.00812373	0.0981098	0.00105727	0.00457007	0.817601	0.0134695	0.00655144	0.0428542
cg17343638	-0.000571152	0.00773333	0.941299	-0.000905784	0.00435045	0.835567	0.00287812	0.0062366	0.645627
cg17343695	-0.0241001	0.019836	0.227742	0.015118	0.0111589	0.179073	0.0239532	0.0159969	0.138003
cg17343725	0.0165706	0.0147409	0.264124	-0.0188441	0.00829259	0.0255858	-0.0148102	0.0118879	0.216253
cg17343789	-0.018706	0.0170873	0.276729	0.0148025	0.00961262	0.127298	0.0158106	0.0137802	0.254461
cg17343873	-0.0265292	0.0259908	0.310286	0.00415857	0.0146213	0.776781	0.0065838	0.0209604	0.75421
cg17343918	0.00950973	0.0101753	0.352647	-0.0125744	0.00572419	0.0307635	-0.00489348	0.00820595	0.552538
cg17343922	-0.0067831	0.00845294	0.424528	-0.00211143	0.00475527	0.658158	0.00312526	0.00681694	0.647795
cg17344033	0.00655831	0.00740394	0.378232	-0.000412978	0.00416515	0.921252	-0.00783732	0.00597097	0.19286
cg17344040	0.0451561	0.0194455	0.0226139	-0.0110112	0.0109392	0.316994	-0.0184443	0.0156819	0.242819
cg17344048	0.0257663	0.0241709	0.28944	-0.0279866	0.0135975	0.0426324	-0.0218548	0.0194928	0.265372
cg17344055	-0.00482174	0.0214899	0.823006	0.019612	0.0120893	0.10845	0.0124145	0.0173307	0.475749
cg17344060	0.0109219	0.0153868	0.479758	0.00991317	0.00865598	0.255324	-0.0113558	0.0124088	0.362708
cg17344080	0.000594147	0.00684971	0.931082	0.0036973	0.00385336	0.340028	0.00362706	0.005524	0.513212
cg17344099	0.0124731	0.0119588	0.299901	-0.00317931	0.0067275	0.637721	-0.0117397	0.00964423	0.226869
cg17344148	0.00137666	0.0101054	0.891962	-0.00474771	0.00568489	0.405977	0.000389719	0.0081496	0.961971
cg17344149	-0.00414177	0.0143586	0.773703	-0.0035353	0.00807756	0.662736	-0.00701653	0.0115796	0.546171
cg17344223	0.0265839	0.0266102	0.320625	-0.00605933	0.0149698	0.686663	-0.0168278	0.02146	0.435133
cg17344224	0.00896893	0.00792971	0.261213	-0.00081095	0.00446092	0.856181	-0.00350203	0.00639497	0.585387
cg17344234	0.0154416	0.0103024	0.137622	0.00247585	0.00579569	0.670323	-0.0142579	0.00830843	0.0897911
cg17344250	0.00472889	0.0223089	0.832635	-0.00338304	0.0125501	0.78815	-0.00793528	0.0179912	0.660286
cg17344321	0.00972959	0.0157138	0.537458	-0.0131847	0.00883993	0.139535	0.000694016	0.0126725	0.956454
cg17344340	-0.00298765	0.0112861	0.791867	0.000821982	0.0063491	0.897296	0.00642165	0.00910178	0.482405
cg17344353	-0.0129418	0.00989199	0.194293	-0.00588938	0.00556482	0.292906	0.0104844	0.00797747	0.192296
cg17344384	0.00251545	0.0037622	0.505554	-0.0043165	0.00211645	0.0445064	0.000233719	0.00303405	0.938779
cg17344420	0.000548252	0.0082131	0.946935	-0.00363129	0.00462034	0.434091	-0.00407477	0.00662351	0.540068
cg17344495	-0.0015891	0.00493249	0.748115	-0.00220154	0.00277481	0.429753	0.00413567	0.00397785	0.301439
cg17344560	-0.00254738	0.00754228	0.736387	0.00269292	0.00424297	0.527344	0.00180803	0.00608253	0.767001
cg17344598	-0.0227379	0.0139844	0.107663	0.00872315	0.00786703	0.270634	0.0238154	0.0112778	0.037648
cg17344640	-0.0336472	0.0210505	0.113664	0.000539021	0.0118421	0.963802	0.0103301	0.0169763	0.544478
cg17344641	-0.0205251	0.0087929	0.0219404	0.00476528	0.00494652	0.338099	0.0166508	0.0070911	0.0211906
cg17344694	-0.00179949	0.00230288	0.436734	-0.000282001	0.0012955	0.828203	0.00343613	0.00185717	0.0677605
cg17344749	-0.00204071	0.0166915	0.902981	0.000532512	0.00938992	0.954908	0.0141393	0.013461	0.296516
cg17344755	0.00120163	0.00309856	0.699132	-0.000717734	0.00174312	0.681557	-0.00131131	0.00249886	0.601114
cg17344770	-0.00954508	0.0138407	0.492301	0.005761	0.00778621	0.4614	0.00877508	0.011162	0.43396
cg17344787	0.00997325	0.00735472	0.17868	-0.00132618	0.00413746	0.749353	-0.00833953	0.00593127	0.163361
cg17344813	-0.00961947	0.00846056	0.258743	-0.00070047	0.00475955	0.883345	0.0121056	0.00682308	0.0796081
cg17344863	0.0121961	0.0109668	0.269237	0.00267819	0.00616948	0.665314	-0.0148048	0.00884428	0.0978186
cg17344906	0.00608325	0.00765337	0.428917	-0.00314167	0.00430546	0.467583	-0.00289697	0.00617212	0.640011
cg17344999	-0.00440991	0.00896678	0.624124	-0.00232343	0.00504433	0.646261	0.00712136	0.00723133	0.32752
cg17345004	0.0014628	0.0102488	0.886843	-0.00431543	0.00576557	0.456235	0.00195147	0.00826526	0.813919
cg17345026	-0.00731249	0.00514466	0.158867	0.000249292	0.00289417	0.931561	0.00722298	0.00414895	0.0853166
cg17345036	-0.0081881	0.0161864	0.614263	-4.01606e-05	0.00910581	0.996491	0.0126538	0.0130537	0.335111
cg17345050	-0.00349374	0.0038075	0.361427	0.00245091	0.00214194	0.255733	0.00133948	0.00307058	0.663776
cg17345081	0.00919946	0.00583758	0.118763	-0.000374864	0.00328398	0.909388	-0.00735477	0.00470776	0.121941
cg17345128	0.0162349	0.00814191	0.0493583	-0.00536369	0.00458029	0.244857	-0.0112446	0.0065661	0.0904458
cg17345261	0.0242994	0.0148509	0.105489	-0.0121424	0.00835447	0.149795	-0.0180513	0.0119766	0.135463
cg17345276	-0.0262808	0.0445356	0.556684	-0.0449803	0.0250539	0.076153	0.0101076	0.0359161	0.779071
cg17345277	-0.0174308	0.0104744	0.0997688	0.00405057	0.00589246	0.493691	0.0215479	0.00844716	0.0125356
cg17345283	0.00801122	0.024266	0.742105	0.010364	0.013651	0.449826	-0.00758837	0.0195695	0.699159
cg17345365	0.000205107	0.00567848	0.971271	-0.000613434	0.00319447	0.848177	0.00270566	0.00457945	0.556204
cg17345366	0.00245292	0.00672336	0.71614	-0.00147593	0.00378228	0.697348	0.00048031	0.0054221	0.929621
cg17345373	0.00771397	0.00565248	0.175947	-0.00224287	0.00317985	0.482528	-0.00752455	0.00455848	0.102497
cg17345450	0.0282739	0.0308019	0.361255	-0.0228359	0.0173279	0.191087	-0.0063895	0.0248405	0.797629
cg17345480	0.00473238	0.00326726	0.151177	-0.0014907	0.00183802	0.419611	-0.000934608	0.0026349	0.723691
cg17345517	-0.000488744	0.00419063	0.90743	0.000604458	0.00235747	0.798261	-0.000866366	0.00337956	0.798297
cg17345537	-0.0154823	0.00869918	0.0786927	0.0059791	0.00489379	0.225172	0.00894624	0.00701552	0.205711
cg17345538	-0.00359132	0.0195595	0.854757	0.00353992	0.0110034	0.748461	0.00079873	0.0157739	0.959734
cg17345545	-0.00116027	0.0106622	0.9136	-0.00596341	0.00599808	0.322937	0.0101206	0.00859858	0.242475
cg17345557	-0.0331315	0.050956	0.517318	-0.0176989	0.0286657	0.538605	0.0330674	0.0410938	0.423249
cg17345569	-0.014372	0.0129862	0.271539	-0.00177594	0.00730548	0.808516	0.00272812	0.0104728	0.795111
cg17345620	0.00078001	0.0134536	0.953902	0.00182444	0.00756841	0.810089	0.00399371	0.0108497	0.713719
cg17345633	-3.7096e-05	0.00248097	0.988105	0.0013629	0.00139569	0.331584	-0.00145881	0.0020008	0.467935
cg17345676	0.0210349	0.017554	0.234132	-0.00412404	0.00987515	0.67728	-0.00622876	0.0141566	0.66106
cg17345681	0.0203223	0.0125379	0.108748	-0.00583581	0.00705327	0.410332	-0.0143424	0.0101113	0.159712
cg17345682	-0.00477404	0.00386318	0.219945	0.0101646	0.00217327	1.08588e-05	0.00223263	0.00311549	0.475573
cg17345697	0.00312043	0.00870657	0.720933	-0.00533817	0.00489795	0.278847	-0.00438345	0.00702148	0.534108
cg17345703	-0.0300373	0.0180192	0.0992018	0.0245531	0.0101368	0.0175532	0.0176229	0.0145317	0.228596
cg17345728	0.00527803	0.00567083	0.354627	-0.00168945	0.00319017	0.597783	-8.23061e-05	0.00457328	0.985683
cg17345741	0.00209491	0.0102453	0.838471	0.00622368	0.00576357	0.283272	-0.00298202	0.0082624	0.719059
cg17345859	-0.0127137	0.0155348	0.415417	0.000744495	0.00873922	0.932311	0.0276895	0.0125281	0.0297796
cg17345870	-0.0225171	0.0120723	0.0656048	-0.00388306	0.00679136	0.56899	0.0226112	0.00973578	0.0225974
cg17345877	-0.0112889	0.0085637	0.190971	0.000419229	0.00481758	0.93086	0.0169491	0.00690626	0.0161618
cg17345887	0.00259611	0.00640202	0.686118	0.00121508	0.00360151	0.736661	-0.00122248	0.00516295	0.813398
cg17345888	-0.0166633	0.0117272	0.159	0.017013	0.00659722	0.0116354	0.00989136	0.00945747	0.298583
cg17345930	-0.0110862	0.0140838	0.433381	0.00459015	0.00792298	0.563888	0.0170954	0.011358	0.135995
cg17345934	0.00718637	0.00332528	0.0334981	-0.00160969	0.00187066	0.39194	-0.00461927	0.0026817	0.0886127
cg17345985	-0.0045941	0.00961111	0.633878	-0.00176046	0.00540681	0.745527	0.00507555	0.00775095	0.514346
cg17345994	0.0092405	0.0190099	0.628155	0.00101218	0.0106942	0.924818	-0.00921646	0.0153307	0.549322
cg17346017	0.00428402	0.0116521	0.714041	-0.00998124	0.00655499	0.131547	0.00666159	0.00939693	0.480319
cg17346022	-2.3179e-05	0.0160022	0.998848	-0.00171454	0.00900218	0.849404	-0.00144709	0.0129051	0.910982
cg17346029	-0.00348212	0.00950193	0.714929	0.00620757	0.00534538	0.248773	0.00435107	0.0076629	0.571661
cg17346034	0.0250743	0.0116521	0.0342396	-0.0115562	0.00655496	0.0814988	-0.0239227	0.00939689	0.0127064
cg17346098	-0.00969273	0.0212208	0.649011	-0.00535851	0.0119379	0.654671	0.0205165	0.0171137	0.233923
cg17346115	-0.00586437	0.0030337	0.0565566	0.00287265	0.00170663	0.0960015	0.00470823	0.00244655	0.0576458
cg17346143	-0.00780395	0.00849169	0.360691	0.000361257	0.00477707	0.939897	0.00752955	0.00684819	0.274656
cg17346145	0.0123492	0.00957869	0.200814	-0.0121463	0.00538857	0.0267627	-0.00595407	0.00772481	0.442979
cg17346150	-0.00939474	0.00669143	0.163964	0.000691012	0.00376432	0.854789	0.00850385	0.00539636	0.118775
cg17346176	0.000257383	0.00763511	0.973187	0.00378501	0.00429519	0.380684	-0.00810791	0.00615739	0.191453
cg17346177	-0.0056519	0.00327573	0.0880919	0.0038162	0.00184279	0.0414035	0.00242619	0.00264174	0.361005
cg17346218	-0.00686506	0.00908403	0.451901	0.000205384	0.00511029	0.968036	0.00154636	0.00732588	0.833328
cg17346231	-0.00576837	0.011556	0.618953	0.00200422	0.00650094	0.758611	0.0043773	0.00931946	0.639776
cg17346237	-0.00318165	0.00275107	0.250712	0.000509137	0.00154764	0.742982	0.00434328	0.00221862	0.0535524
cg17346320	-0.0375325	0.0208724	0.0756973	0.0141237	0.0117419	0.232377	0.0134813	0.0168327	0.425422
cg17346345	0.00738908	0.0201045	0.714135	-0.000342258	0.0113099	0.975929	-0.00992159	0.0162134	0.542213
cg17346403	0.00944783	0.0160661	0.55805	-0.00927099	0.0090381	0.307911	-0.0128984	0.0129566	0.322314
cg17346426	0.00760685	0.00472977	0.111479	-0.00198358	0.00266077	0.458031	-0.00585227	0.00381436	0.128676
cg17346428	-0.00553607	0.00904095	0.541952	-0.000700576	0.00508606	0.890768	0.00783153	0.00729114	0.28581
cg17346500	0.015778	0.0318987	0.622137	-0.0170841	0.0179449	0.34378	-0.0309749	0.0257249	0.231901
cg17346559	-0.00458718	0.00576989	0.428816	0.00180961	0.0032459	0.578647	0.00270379	0.00465317	0.562735
cg17346639	-0.0344337	0.0157431	0.0314719	0.0264658	0.00885638	0.00366635	0.0264714	0.0126961	0.0400694
cg17346647	-0.00724049	0.0110221	0.513017	-0.00271249	0.0062006	0.66289	0.0206993	0.00888889	0.0222507
cg17346650	0.0167861	0.0324586	0.606392	0.0141266	0.0182598	0.441288	-0.00135619	0.0261765	0.958802
cg17346679	-0.0024702	0.0129283	0.848927	0.00768567	0.0072729	0.293618	-0.00112527	0.0104261	0.914307
cg17346685	-0.0181208	0.0176309	0.306968	-0.000783502	0.00991841	0.937223	0.0130469	0.0142186	0.361428
cg17346745	0.00415238	0.00526053	0.432106	0.00344866	0.00295935	0.24714	-0.000574789	0.0042424	0.892547
cg17346780	0.00410761	0.011498	0.721792	0.00510515	0.00646827	0.432155	-0.00731286	0.00927261	0.43251
cg17346793	0.0106233	0.00930547	0.25682	-0.00806882	0.00523486	0.126943	-0.00143785	0.00750446	0.848513
cg17346857	0.000228217	0.0129942	0.986029	-0.00261289	0.00731	0.721648	-0.0064566	0.0104793	0.539455
cg17346907	0.0100513	0.00735602	0.175414	-0.00503843	0.00413819	0.226766	-0.00595371	0.00593232	0.318417
cg17346913	0.0355372	0.0144194	0.0157322	-0.0159689	0.00811174	0.0522555	-0.0151601	0.0116286	0.19586
cg17346914	-0.0249527	0.0167348	0.139647	0.00974071	0.00941432	0.303758	0.0158264	0.0134959	0.244201
cg17346952	-0.011501	0.0195728	0.558357	0.0108417	0.0110108	0.327594	0.012057	0.0157846	0.447075
cg17346974	0.00160733	0.0100659	0.873511	0.00196413	0.00566265	0.729556	-0.00378386	0.00811772	0.64232
cg17347063	-0.0639226	0.100897	0.528081	0.0456913	0.0567605	0.423075	-0.0437129	0.0813693	0.592522
cg17347104	-0.00329345	0.0220439	0.881589	-0.0156927	0.012401	0.209172	0.0117054	0.0177775	0.512035
cg17347171	0.00384607	0.00980418	0.695827	-0.0017257	0.00551542	0.755133	-0.00258674	0.00790666	0.744352
cg17347178	0.00490703	0.0241484	0.839462	-0.0033153	0.0135849	0.807785	-0.0112285	0.0194747	0.565753
cg17347253	0.00253506	0.0289803	0.930499	-0.0204803	0.0163031	0.212478	-0.0107284	0.0233714	0.647377
cg17347305	-0.00126053	0.0147312	0.93201	-0.00110623	0.00828714	0.894124	0.00675031	0.0118801	0.571394
cg17347326	-0.00106617	0.0105815	0.91998	-0.00550616	0.0059527	0.357592	0.00344544	0.00853353	0.687408
cg17347335	0.00895817	0.0247682	0.718489	-0.0193846	0.0139336	0.167791	0.00336172	0.0199745	0.866747
cg17347347	-0.0126785	0.0180169	0.483541	0.00878806	0.0101355	0.388353	0.000480479	0.0145298	0.973698
cg17347348	0.0109387	0.0310019	0.725082	-0.0041701	0.0174404	0.811599	-0.027854	0.0250017	0.268383
cg17347349	-0.0072314	0.00835273	0.389063	-0.00522548	0.00469889	0.269245	0.00646974	0.00673612	0.339551
cg17347386	0.000177847	0.0209366	0.993242	-0.0107286	0.011778	0.364923	-0.00543467	0.0168844	0.748338
cg17347389	-0.00116672	0.00271199	0.668134	-0.000446015	0.00152565	0.770736	-0.000179467	0.0021871	0.934794
cg17347396	-0.000210114	0.00740098	0.977418	-0.00630087	0.00416348	0.133896	0.0018904	0.00596857	0.752228
cg17347400	-0.00158275	0.00356597	0.658281	0.00118194	0.00200607	0.557302	0.00300093	0.00287581	0.299671
cg17347535	-0.0203237	0.0145865	0.167156	0.00381936	0.00820575	0.642801	0.00693339	0.0117634	0.557154
cg17347593	-0.00109582	0.0106937	0.918622	0.0034767	0.00601585	0.564844	0.00300801	0.00862405	0.728107
cg17347628	-0.000306107	0.00636513	0.961756	0.00140913	0.00358076	0.694915	0.000419489	0.00513321	0.935061
cg17347633	0.0101439	0.00883622	0.254192	-0.00388461	0.00497088	0.436695	-0.00958166	0.00712603	0.182332
cg17347634	0.00689872	0.0150948	0.648819	-0.00280346	0.00849171	0.742106	-0.0127781	0.0121733	0.296842
cg17347650	-0.00785364	0.0183074	0.669018	0.00913641	0.010299	0.377518	0.0104731	0.0147641	0.480042
cg17347682	-0.00705684	0.0233712	0.763431	-0.0107301	0.0131476	0.416712	0.0121264	0.0188479	0.521708
cg17347723	0.0136336	0.0220689	0.538376	-0.00459626	0.012415	0.712142	-0.0173444	0.0177976	0.332557
cg17347810	0.012517	0.00876945	0.157146	-0.00687899	0.00493332	0.166833	-0.012518	0.00707219	0.080307
cg17347828	-0.00574446	0.0135484	0.67264	-0.000746754	0.00762175	0.922181	0.00117386	0.0109262	0.914697
cg17347851	-0.00363765	0.00368327	0.326145	0.000778406	0.00207205	0.708099	0.00512685	0.0029704	0.0879846
cg17347903	-0.00860754	0.0133344	0.520332	0.00751281	0.00750135	0.319414	0.00905865	0.0107536	0.401937
cg17347941	-0.00569766	0.0173314	0.743154	-0.00836551	0.00974989	0.3933	0.00391179	0.013977	0.780255
cg17348029	0.0203667	0.0139079	0.146774	-0.00514883	0.00782398	0.512263	-0.0126511	0.0112161	0.26252
cg17348086	0.00848132	0.0123358	0.493616	0.00886869	0.0069396	0.204734	-0.00612666	0.00994829	0.539639
cg17348138	-0.0128549	0.0137784	0.353473	0.00759192	0.00775114	0.330133	0.0102311	0.0111117	0.359786
cg17348173	0.00399522	0.00905205	0.660072	0.0057579	0.0050923	0.261359	-0.00825138	0.00730009	0.261524
cg17348201	0.035731	0.0238204	0.137316	-0.0186006	0.0134004	0.168743	-0.0349779	0.0192101	0.0721557
cg17348243	-0.00938215	0.0176016	0.595406	0.00499933	0.00990194	0.614947	-0.000302144	0.014195	0.983068
cg17348244	0.189567	0.147368	0.201814	-0.158858	0.082903	0.0587023	-0.168715	0.118846	0.159378
cg17348263	-0.00920249	0.00907913	0.313656	0.00305753	0.00510754	0.551011	0.00493739	0.00732193	0.501933
cg17348327	-0.00280515	0.0226567	0.901757	0.00792389	0.0127457	0.535809	0.0076561	0.0182717	0.676262
cg17348378	-0.0059692	0.0158256	0.706975	0.0239315	0.00890281	0.00864552	0.00248463	0.0127627	0.846108
cg17348388	-0.0232532	0.0121336	0.0586708	0.01394	0.00682585	0.0442271	0.0202831	0.00978523	0.0412173
cg17348413	0.00347772	0.00759089	0.648019	-0.00425927	0.00427032	0.321395	-0.00786623	0.00612173	0.202294
cg17348444	-0.0142761	0.0274038	0.603754	-0.00089159	0.0154162	0.954016	-0.00263719	0.0221	0.905296
cg17348460	0.0161703	0.0194537	0.408177	0.00262277	0.0109438	0.811173	-0.0123561	0.0156886	0.433128
cg17348479	0.0141584	0.00926573	0.130215	-0.00443639	0.00521251	0.397103	-0.00722058	0.00747241	0.336636
cg17348495	0.00623893	0.0278406	0.823221	-0.00853363	0.0156619	0.587274	-0.0169174	0.0224522	0.453243
cg17348514	-0.00566868	0.0180754	0.754583	0.0218229	0.0101685	0.0347126	0.00468127	0.014577	0.748893
cg17348578	0.0116528	0.0257186	0.65164	-0.0153818	0.0144682	0.290728	-0.0102567	0.020741	0.622217
cg17348604	0.00920543	0.00662638	0.168398	-0.00734796	0.00372772	0.0519585	-0.00832626	0.0053439	0.122928
cg17348667	-0.00323797	0.00491606	0.5119	0.00198044	0.00276557	0.475889	0.00554282	0.0039646	0.165727
cg17348714	0.00784951	0.00542467	0.151575	0.00197016	0.00305169	0.520279	-0.00848544	0.00437477	0.0557412
cg17348730	-0.000543649	0.002733	0.8428	-0.000314655	0.00153747	0.838329	0.00120894	0.00220405	0.584781
cg17348791	-0.0127737	0.0115367	0.271321	0.00537987	0.00649006	0.40946	0.0111092	0.00930386	0.235781
cg17348856	0.0154755	0.0122281	0.209128	-0.0108339	0.00687903	0.118992	-0.0025527	0.00986147	0.796372
cg17348893	0.00677214	0.0233144	0.772164	-0.00293682	0.0131157	0.82336	-0.0116651	0.0188021	0.536643
cg17348924	0.0208555	0.012507	0.0990947	-0.00816203	0.00703593	0.249277	-0.0160698	0.0100864	0.114824
cg17348951	-0.0125112	0.0137665	0.366016	-0.0023314	0.00774444	0.764118	0.0204416	0.0111021	0.0690744
cg17349005	0.0340629	0.0103775	0.00149473	-0.00673054	0.00583793	0.252183	-0.0213391	0.00836899	0.0125728
cg17349007	0.0643936	0.0340039	0.0616646	-0.0297857	0.0191291	0.123166	-0.0853199	0.0274227	0.00253632
cg17349054	-0.0160922	0.0136075	0.240266	-0.0118958	0.00765503	0.123902	0.00413713	0.0109739	0.707115
cg17349064	-0.0432264	0.0219252	0.0519146	0.014422	0.0123342	0.245564	0.0310126	0.0176817	0.0830456
cg17349143	-0.0118056	0.00866218	0.176519	-0.000378191	0.00487298	0.938321	0.00849865	0.00698568	0.227131
cg17349151	-0.0124384	0.0093516	0.187048	0.00554051	0.00526082	0.295249	0.00123624	0.00754167	0.870182
cg17349199	-0.0188638	0.0129401	0.148585	0.0149251	0.00727954	0.0434184	0.00900499	0.0104356	0.390615
cg17349203	0.00473184	0.0255701	0.853628	0.0105824	0.0143846	0.463955	0.00589168	0.0206212	0.775795
cg17349289	0.012736	0.00812895	0.120889	-0.00319521	0.00457301	0.486639	-0.00456142	0.00655565	0.488452
cg17349315	0.00117192	0.00727462	0.872399	0.00209417	0.0040924	0.610172	-0.00210799	0.00586667	0.72025
cg17349330	-0.0159775	0.0277851	0.566783	-0.00290561	0.0156307	0.852973	0.000672748	0.0224075	0.976119
cg17349352	0.00122394	0.00950836	0.897881	-0.00812796	0.005349	0.132341	0.00435357	0.00766809	0.5717
cg17349406	-0.00219726	0.0109414	0.841318	0.00919547	0.00615516	0.138893	-0.00400826	0.00882377	0.650801
cg17349409	-0.00190573	0.00834192	0.819843	0.00515993	0.00469281	0.274637	-0.000393046	0.0067274	0.953548
cg17349427	0.0198042	0.0138618	0.156759	-0.00797124	0.00779808	0.309584	-0.0107111	0.011179	0.340706
cg17349453	0.000459769	0.0206402	0.98228	-0.0121157	0.0116113	0.299701	-0.00343191	0.0166454	0.837145
cg17349461	0.00438834	0.00702317	0.533752	-0.00381426	0.00395094	0.337081	-0.00204577	0.00566389	0.718849
cg17349475	-0.0154185	0.0254922	0.546901	0.0055559	0.0143409	0.699415	0.0210038	0.0205584	0.309838
cg17349486	-0.0285579	0.0249046	0.254727	0.0320673	0.0140103	0.0245684	0.00873351	0.0200845	0.664781
cg17349515	-0.00113721	0.00680073	0.867595	-0.000211047	0.00382581	0.956137	-0.00242755	0.0054845	0.659165
cg17349544	0.020055	0.012332	0.107597	-0.0159433	0.00693744	0.0240083	-0.0112407	0.0099452	0.261543
cg17349561	-0.00381442	0.0113052	0.736644	-2.37378e-05	0.00635982	0.997031	-0.00574608	0.00911715	0.530222
cg17349627	-0.0148806	0.0119526	0.216562	0.00297295	0.00672401	0.659511	0.0099774	0.00963923	0.303566
cg17349632	-0.00580465	0.0150211	0.700141	0.00539455	0.00845023	0.524936	0.0096698	0.0121139	0.426954
cg17349654	0.00708153	0.0132506	0.59444	-0.0107227	0.00745425	0.153972	-0.00218574	0.0106861	0.83842
cg17349657	0.00277421	0.00705502	0.695138	0.00130255	0.00396886	0.743573	0.000619084	0.00568958	0.913609
cg17349695	-0.00400153	0.0107552	0.710778	0.000874433	0.00605044	0.885429	0.00408463	0.00867363	0.6389
cg17349709	-0.00161928	0.016517	0.922133	0.00596241	0.00929177	0.522803	0.00332802	0.0133203	0.803309
cg17349736	-0.0304306	0.0138955	0.0312668	0.0193462	0.00781705	0.0153149	0.0370093	0.0112062	0.00140264
cg17349753	0.00374578	0.00424346	0.379879	-0.00117975	0.00238719	0.62244	0.000172848	0.00342217	0.959836
cg17349760	0.000856078	0.0125079	0.945594	0.0215219	0.00703639	0.00297314	-0.00544218	0.0100871	0.590937
cg17349767	0.00825087	0.0128375	0.522139	-0.0192467	0.00722185	0.00921003	0.00481496	0.0103529	0.643062
cg17349776	0.00339058	0.013073	0.795986	-0.0120356	0.00735432	0.105426	0.00153982	0.0105428	0.884225
cg17349802	0.00113498	0.0117001	0.92295	-0.00332027	0.006582	0.615253	0.00181008	0.00943565	0.84833
cg17349845	0.0348723	0.0287265	0.228132	-0.0142725	0.0161603	0.379628	-0.00247127	0.0231667	0.9153
cg17349911	-0.00843332	0.0153656	0.584551	0.0102768	0.00864404	0.237794	0.00772529	0.0123917	0.534675
cg17349999	0.00317041	0.00489439	0.518884	-0.00594971	0.00275338	0.0335185	-0.00280668	0.00394712	0.478988
cg17350006	0.00320912	0.00315516	0.311991	-0.00120176	0.00177496	0.500206	-0.000936645	0.0025445	0.71371
cg17350092	0.0266063	0.0387507	0.494203	-0.00953559	0.0217995	0.662915	-0.0160857	0.0312508	0.608078
cg17350226	-0.0018973	0.00468455	0.686485	-0.000416524	0.00263533	0.874789	0.00195939	0.00377789	0.605355
cg17350345	-0.00322458	0.0104774	0.759015	-0.00167552	0.00589416	0.776896	0.00826391	0.0084496	0.330838
cg17350349	-0.00104225	0.00255932	0.684858	-0.00119697	0.00143976	0.408096	0.00272626	0.00206398	0.190089
cg17350432	0.00360952	0.0089485	0.687692	-0.000880791	0.00503405	0.861522	-0.00745428	0.00721658	0.304563
cg17350435	-0.000979718	0.00910656	0.914579	0.000366948	0.00512297	0.943066	0.00223095	0.00734406	0.762041
cg17350441	0.0191969	0.0155807	0.221312	-0.00725409	0.00876507	0.410207	-0.0143315	0.0125652	0.257251
cg17350448	-0.000418991	0.00333354	0.900274	-0.00156153	0.00187531	0.40736	0.000106314	0.00268836	0.968548
cg17350467	-0.00093465	0.0086345	0.914056	-0.00483829	0.00485741	0.322046	0.0045745	0.00696336	0.512995
cg17350528	-0.00105561	0.013025	0.935597	-0.000789201	0.00732733	0.914482	-0.000586361	0.0105041	0.955615
cg17350544	0.00295205	0.011286	0.794289	0.002521	0.00634905	0.692313	-0.00453351	0.00910171	0.619704
cg17350552	0.0178567	0.00555386	0.00184377	-0.00504204	0.00312437	0.110281	-0.0127524	0.00447895	0.00552898
cg17350604	-0.00294871	0.0108435	0.786332	-0.00620882	0.00610009	0.31165	-0.00370851	0.00874481	0.672578
cg17350632	-0.0155418	0.0131651	0.241083	0.0154341	0.00740614	0.0401664	0.0162495	0.0106171	0.129606
cg17350689	-0.0158358	0.0156728	0.315173	0.0146599	0.00881687	0.100053	0.0115752	0.0126395	0.362365
cg17350690	-0.0161334	0.0305628	0.59896	0.00931391	0.0171934	0.589432	0.00303774	0.0246476	0.902203
cg17350697	0.000978442	0.00740388	0.895176	0.000879645	0.00416511	0.833242	0.000797796	0.00597092	0.894024
cg17350720	0.00330118	0.00346032	0.342783	0.000225052	0.00194663	0.908234	-0.0029936	0.0027906	0.286422
cg17350987	-0.0276042	0.015849	0.0851794	0.00977215	0.008916	0.276164	0.0223734	0.0127816	0.0836502
cg17350998	0.00229618	0.0115795	0.843287	0.00120321	0.00651417	0.853899	-0.00203264	0.00933841	0.828212
cg17351081	-0.0140068	0.0106961	0.193882	0.000882667	0.00601715	0.883723	0.0139724	0.00862591	0.108976
cg17351085	0.00986008	0.00908742	0.280978	-0.00583078	0.0051122	0.257256	-0.010453	0.00732862	0.157439
cg17351116	-0.00084958	0.00310098	0.784772	0.000108068	0.00174448	0.950749	0.000863079	0.00250081	0.730857
cg17351154	0.00192927	0.00471244	0.683276	-0.00132999	0.00265102	0.617184	-0.00315255	0.00380038	0.409126
cg17351239	-0.00277105	0.0060795	0.649694	-0.000586085	0.00342007	0.864343	-0.00227907	0.00490286	0.643232
cg17351327	-0.0112542	0.0279765	0.688494	0.0243037	0.0157384	0.126248	0.00309527	0.0225618	0.891205
cg17351345	-0.0473152	0.0428929	0.273097	0.00412001	0.0241298	0.864831	0.0395016	0.0345913	0.256681
cg17351357	-0.00232091	0.00850361	0.785567	6.12568e-05	0.00478377	0.989813	-0.00359937	0.0068578	0.601048
cg17351370	-0.0239594	0.015082	0.115862	-0.000445871	0.00848453	0.958213	0.0301045	0.012163	0.0153065
cg17351384	0.00639159	0.00473238	0.180405	-0.00227903	0.00266224	0.394372	-0.00238609	0.00381646	0.533508
cg17351385	-0.00184935	0.00344577	0.592876	-0.00328136	0.00193845	0.09416	0.00399548	0.00277887	0.154159
cg17351418	-0.00808242	0.00892768	0.367854	0.0088417	0.00502233	0.0819242	0.00324094	0.00719979	0.653752
cg17351439	-0.0298816	0.0123556	0.0177211	0.0151618	0.00695075	0.0319209	0.033514	0.00996428	0.0011563
cg17351793	-0.0158165	0.00896229	0.0811927	0.00656711	0.00504181	0.196253	0.00495183	0.0072277	0.495133
cg17351801	0.0148968	0.0221819	0.503677	-0.0228044	0.0124786	0.0711365	-0.00828373	0.0178888	0.644498
cg17351846	-0.0121294	0.0287001	0.673635	0.000122031	0.0161455	0.993987	0.00532044	0.0231454	0.818745
cg17351862	0.0149004	0.0123356	0.230428	0.00700879	0.00693949	0.315369	-0.022056	0.00994814	0.0292858
cg17351876	0.0264366	0.028841	0.361928	0.00417385	0.0162247	0.797606	-0.016299	0.0232591	0.485367
cg17351882	-0.00476069	0.0143405	0.740726	0.00670424	0.00806739	0.408285	-0.00749891	0.011565	0.518467
cg17351883	-0.0118954	0.0144801	0.41366	0.000880792	0.00814591	0.91415	0.0243249	0.0116776	0.0402528
cg17351890	0.00569691	0.0117084	0.627818	-0.00123238	0.00658665	0.852025	-0.0102442	0.00944232	0.281023
cg17351927	-0.0785054	0.113266	0.490132	0.0522708	0.0637187	0.414318	-0.0814767	0.0913442	0.374925
cg17351951	-0.00667519	0.0130903	0.611419	0.00507269	0.00736405	0.492797	0.000135655	0.0105568	0.989778
cg17351974	0.0074735	0.00818459	0.363763	-0.00631706	0.00460431	0.173677	-0.00274758	0.00660053	0.678264
cg17352004	-0.00652238	0.00930058	0.485039	0.00613946	0.00523211	0.243906	0.000234175	0.00750052	0.975166
cg17352023	-0.000851747	0.0175333	0.961369	0.00523849	0.00986351	0.596736	0.00828063	0.0141399	0.559681
cg17352027	0.00198531	0.00506294	0.695947	0.000847115	0.0028482	0.76687	-0.00457758	0.00408305	0.265395
cg17352045	0.00343016	0.0215171	0.87372	0.000608092	0.0121046	0.960052	0.00828997	0.0173526	0.634065
cg17352088	-0.0171177	0.0118951	0.153808	0.014451	0.00669169	0.0336243	0.00827234	0.0095929	0.390927
cg17352109	0.00232255	0.0074118	0.754776	-0.00609857	0.00416957	0.147254	0.0047081	0.0059773	0.433085
cg17352152	-0.00499408	0.00522725	0.342087	0.00272011	0.00294063	0.35758	0.00946863	0.00421555	0.0272896
cg17352157	-0.00104754	0.00383623	0.785465	0.00201174	0.0021581	0.353884	0.00108113	0.00309376	0.727612
cg17352172	-0.00422355	0.0108369	0.697706	-0.000257101	0.00609639	0.96646	0.00860019	0.0087395	0.327879
cg17352178	-0.00515101	0.0105504	0.626646	0.00536265	0.00593522	0.368799	0.00285613	0.00850847	0.737939
cg17352215	-0.00788555	0.0104418	0.452224	-0.00581992	0.00587414	0.32461	0.00756857	0.0084209	0.371307
cg17352276	0.0135595	0.0128872	0.295705	-0.00539111	0.00724982	0.459157	-0.00796175	0.010393	0.445758
cg17352292	1.38918e-06	0.00803537	0.999862	-0.00114039	0.00452036	0.801434	-0.000479778	0.00648019	0.941154
cg17352317	-0.00935109	0.00976514	0.340981	-0.00710758	0.00549345	0.19923	0.0117982	0.00787517	0.137798
cg17352422	-0.0131823	0.0126414	0.300004	-0.00706011	0.00711153	0.32364	0.000511669	0.0101948	0.960089
cg17352452	0.0139215	0.0136864	0.311957	-0.0113803	0.0076994	0.143084	-0.0177321	0.0110375	0.111866
cg17352462	0.0493499	0.0201859	0.0165599	-0.0332781	0.0113558	0.00434525	-0.0318669	0.0162791	0.0535656
cg17352467	-0.0183633	0.00820438	0.0278202	0.00556323	0.00461544	0.231412	0.00990053	0.00661648	0.138268
cg17352509	0.00690566	0.0161281	0.669606	0.011331	0.00907298	0.215138	-0.0042056	0.0130066	0.74723
cg17352540	0.00546785	0.00320599	0.0917508	0.00212238	0.00180355	0.242568	-0.00577609	0.00258549	0.0281054
cg17352548	0.00898654	0.0260744	0.731209	0.0146441	0.0146684	0.320947	-0.00192439	0.0210279	0.927298
cg17352583	-0.00932526	0.00685191	0.17712	0.00102768	0.0038546	0.790414	0.00492755	0.00552578	0.37505
cg17352610	-0.0368691	0.0196719	0.0643373	-0.000615601	0.0110666	0.955769	0.0331766	0.0158645	0.0394911
cg17352624	0.00338334	0.00906879	0.710021	-0.0025541	0.00510172	0.617921	-0.000180206	0.00731359	0.9804
cg17352751	0.0105985	0.0108896	0.333181	-0.00167272	0.00612601	0.785475	-0.00452732	0.00878197	0.607525
cg17352769	0.0021568	0.0335025	0.948821	0.0195327	0.0188471	0.302966	0.010063	0.0270184	0.710485
cg17352830	-0.00253305	0.00306349	0.410636	-0.00047353	0.00172339	0.784162	0.00407355	0.00247057	0.102874
cg17352890	-0.00911467	0.0157373	0.564002	-0.00173067	0.00885314	0.845478	0.00185546	0.0126915	0.884112
cg17352891	0.0114885	0.0106855	0.285353	0.00419691	0.00601122	0.486971	-0.0179919	0.00861742	0.0398048
cg17352975	-0.0057648	0.00320109	0.0752675	0.00181306	0.0018008	0.316883	0.00347512	0.00258155	0.181836
cg17352995	0.00287639	0.0117594	0.807352	-0.00711452	0.00661532	0.285211	0.000892152	0.00948342	0.925271
cg17353057	-0.00161092	0.0184911	0.930782	0.00589296	0.0104023	0.572544	0.00841991	0.0149123	0.573813
cg17353075	-8.04367e-05	0.0149994	0.995734	-0.0171332	0.00843806	0.0454355	-0.00226276	0.0120964	0.852059
cg17353079	0.00145697	0.012577	0.90805	-0.00666403	0.00707532	0.348929	-0.00296246	0.0101429	0.770942
cg17353084	-0.00268439	0.0109791	0.807432	0.00367591	0.00617635	0.553319	0.00097593	0.00885414	0.912492
cg17353106	0.00418318	0.00345437	0.229259	-0.003596	0.00194328	0.0677188	-0.00289472	0.0027858	0.301707
cg17353158	0.00945101	0.0098864	0.341803	-0.00414816	0.00556167	0.457817	-5.59147e-05	0.00797296	0.994421
cg17353177	0.0269772	0.0165242	0.106256	-0.0161676	0.00929584	0.0856144	-0.0302918	0.0133261	0.025541
cg17353224	-0.0111096	0.0108391	0.308292	0.00601595	0.00609761	0.326635	0.0114519	0.00874125	0.193693
cg17353290	-0.0096674	0.0102269	0.347191	-0.00149502	0.00575324	0.795603	0.0102882	0.00824758	0.215671
cg17353354	-0.00256265	0.00373716	0.494756	-0.00595767	0.00210237	0.00574476	0.00364068	0.00301386	0.230406
cg17353412	-0.0125564	0.0214906	0.560582	0.00204298	0.0120897	0.86621	0.0289987	0.0173312	0.0979636
cg17353431	-0.00063186	0.00275779	0.819327	-0.000682942	0.00155142	0.660906	0.000585949	0.00222404	0.792832
cg17353436	0.0316975	0.0126358	0.0140223	-0.010802	0.00710838	0.13232	-0.0162869	0.0101902	0.11369
cg17353441	0.000854989	0.0104594	0.935043	0.0106869	0.00588404	0.0728583	-0.00317115	0.0084351	0.707893
cg17353478	-0.00909843	0.0125494	0.470439	0.00946153	0.00705978	0.183751	-0.000747351	0.0101206	0.941308
cg17353503	-0.0089069	0.025646	0.729223	0.00614417	0.0144274	0.671279	0.000637501	0.0206824	0.975483
cg17353540	-0.00374789	0.0197029	0.849591	0.00537099	0.011084	0.629228	0.00167411	0.0158896	0.916339
cg17353568	-0.00225089	0.016339	0.890755	0.0020424	0.00919166	0.82469	0.00588479	0.0131767	0.656296
cg17353679	0.00138341	0.0107728	0.898122	-0.00136138	0.00606032	0.8228	5.05942e-05	0.0086878	0.995367
cg17353680	-0.0177147	0.01955	0.367432	0.0120183	0.010998	0.277582	0.0182361	0.0157663	0.250655
cg17353698	-0.00359281	0.00300582	0.235301	0.00262932	0.00169095	0.123676	0.00130996	0.00242407	0.590337
cg17353721	0.00796745	0.0122326	0.516592	-0.0049434	0.00688156	0.474509	-0.0162979	0.0098651	0.102208
cg17353782	0.000717779	0.0043327	0.868814	-0.00291708	0.0024374	0.23471	0.000624673	0.00349414	0.858538
cg17353812	0.00386082	0.015552	0.804538	-0.00340239	0.00874889	0.698327	-0.00312185	0.012542	0.80403
cg17353823	0.0121805	0.0179135	0.498376	-0.00562862	0.0100774	0.577944	-0.0168325	0.0144465	0.247213
cg17353846	0.0109424	0.0165778	0.510998	-0.00790725	0.00932598	0.398889	-0.00131384	0.0133693	0.921947
cg17353847	0.00813537	0.0219779	0.712183	-0.0013988	0.0123638	0.910189	0.00158142	0.0177242	0.929114
cg17353890	0.00215336	0.0039805	0.589939	-0.000179891	0.00223926	0.93616	-0.00278876	0.0032101	0.387434
cg17353893	0.069244	0.0243254	0.00553856	-0.0428989	0.0136844	0.0023607	-0.0477904	0.0196174	0.0169337
cg17353895	-0.0119255	0.00696835	0.0906579	0.00340766	0.0039201	0.387143	0.00452744	0.00561968	0.422698
cg17353896	-0.0110106	0.0249503	0.660116	-0.0148891	0.014036	0.291796	-0.0128015	0.0201214	0.526348
cg17353900	-0.00192307	0.00371012	0.605573	0.00432405	0.00208715	0.0413208	0.00280485	0.00299205	0.351192
cg17354002	0.0028513	0.00556589	0.609783	-0.00183733	0.00313114	0.558897	-0.00144495	0.00448866	0.74831
cg17354045	-0.000396877	0.00966698	0.967348	-0.00183142	0.00543824	0.737122	0.000998984	0.00779601	0.898341
cg17354052	-0.001314	0.00247592	0.597002	-0.000610312	0.00139285	0.662371	0.00139585	0.00199673	0.486419
cg17354139	0.0031752	0.0122823	0.796631	0.0038666	0.00690948	0.577218	0.00702712	0.00990512	0.479991
cg17354190	0.00489154	0.00192234	0.0127483	-0.00152477	0.00108143	0.162201	-0.00229887	0.00155029	0.141809
cg17354220	-0.0105165	0.0221433	0.636056	0.0152034	0.0124569	0.225657	-0.000832238	0.0178576	0.962938
cg17354240	0.0276346	0.0238743	0.25031	-0.0174093	0.0134307	0.198403	-0.0284524	0.0192536	0.143165
cg17354283	0.0136135	0.015893	0.394089	-0.0111529	0.00894075	0.215667	0.00160812	0.012817	0.90045
cg17354291	-0.00316065	0.00990037	0.750323	0.00078544	0.00556953	0.888184	0.0133687	0.00798423	0.0977289
cg17354303	-0.0267078	0.0126624	0.0378679	0.0127851	0.00712336	0.0762391	0.018257	0.0102117	0.0773638
cg17354314	-0.0141827	0.0146346	0.335236	-0.000738013	0.00823283	0.928782	0.00512423	0.0118022	0.665261
cg17354333	-0.0156332	0.00849713	0.0692847	0.000883413	0.00478013	0.853819	0.0144526	0.00685257	0.0378803
cg17354368	0.00344161	0.00919801	0.70921	6.75668e-05	0.00517441	0.989612	-0.00242899	0.0074178	0.74413
cg17354395	0.00816433	0.0097063	0.402631	-0.00357925	0.00546035	0.513918	-0.0108796	0.00782772	0.168193
cg17354426	0.00165441	0.00347014	0.634759	-0.000463775	0.00195216	0.812786	-0.00301654	0.00279852	0.284126
cg17354476	0.0202589	0.0165212	0.223496	-0.0208149	0.00929414	0.0277291	-0.0110899	0.0133237	0.407547
cg17354496	-0.00063607	0.00863176	0.941431	-0.00393173	0.00485586	0.420381	0.00140773	0.00696115	0.840223
cg17354521	0.00321358	0.00662853	0.629058	0.00139306	0.00372893	0.709646	-0.00465486	0.00534563	0.386327
cg17354525	-0.0284009	0.0107862	0.01005	0.0034959	0.00606785	0.566046	0.0290517	0.00869859	0.00124659
cg17354621	0.0048284	0.00343864	0.163914	-0.00325781	0.00193443	0.0958277	0.00102045	0.00277311	0.713802
cg17354708	0.0106496	0.00557282	0.059376	-0.00118304	0.00313503	0.706845	-0.00194858	0.00449424	0.665698
cg17354785	0.00410657	0.00686997	0.551591	0.000819781	0.00386476	0.832524	-0.00488319	0.00554034	0.380593
cg17354858	-0.00639094	0.0104454	0.542276	-0.00169448	0.00587615	0.773768	0.00860507	0.00842378	0.309906
cg17354897	0.00532016	0.00766266	0.489389	-0.0014406	0.00431069	0.739057	-0.00892828	0.00617961	0.152192
cg17354902	0.0044544	0.00738733	0.548128	-0.000731547	0.0041558	0.860689	-0.00167769	0.00595757	0.778929
cg17355042	0.0117498	0.0184669	0.526314	-0.0175071	0.0103887	0.0956154	-0.00824172	0.0148927	0.581439
cg17355066	0.0012034	0.0102228	0.906569	-0.000472689	0.00575093	0.934686	0.00523739	0.00824427	0.526955
cg17355083	0.00545836	0.00451028	0.229555	-0.00196797	0.00253729	0.440126	-0.00169832	0.00363735	0.641758
cg17355126	0.00020959	0.0026955	0.938205	0.00118284	0.00151638	0.437531	-0.000463887	0.00217381	0.831527
cg17355153	0.00632354	0.00870707	0.469679	-0.00330884	0.00489823	0.501181	-0.00482138	0.00702188	0.49419
cg17355191	-0.015045	0.0159091	0.34699	0.00488312	0.0089498	0.586762	0.00915016	0.01283	0.477686
cg17355196	-0.00460886	0.00708793	0.51729	0.0067727	0.00398737	0.0930642	0.00270363	0.00571611	0.637437
cg17355239	0.000523647	0.00350287	0.881521	-0.00205151	0.00197057	0.300794	0.000901427	0.00282492	0.750435
cg17355241	0.0048085	0.00467734	0.306847	0.00223001	0.00263127	0.399095	-0.00729503	0.00377207	0.0564459
cg17355294	0.00472793	0.00670592	0.482714	-0.00650996	0.00377247	0.0880441	-0.00299668	0.00540804	0.580954
cg17355299	0.00147751	0.00927868	0.87386	-0.00434307	0.00521979	0.407719	-0.00522996	0.00748286	0.486507
cg17355322	0.0118034	0.0163912	0.473436	-0.00547782	0.00922099	0.55405	-0.0112034	0.0132188	0.399077
cg17355329	0.00773144	0.0129475	0.552003	0.00543737	0.00728372	0.45742	-0.0110617	0.0104416	0.292425
cg17355385	0.0102078	0.0104325	0.33062	-0.00146291	0.00586886	0.803757	-0.00624007	0.00841333	0.460321
cg17355400	0.0409572	0.0177103	0.0231607	-0.0326011	0.00996308	0.00154341	-0.0231028	0.0142826	0.109465
cg17355407	0.00225199	0.00786118	0.775216	-0.00620395	0.00442237	0.164302	0.00113433	0.00633971	0.858423
cg17355412	-0.00655182	0.00861854	0.449238	-0.00074367	0.00484843	0.878459	0.00714908	0.00695048	0.306598
cg17355486	0.000979137	0.0128056	0.939231	-0.00697093	0.00720387	0.335957	-0.00572619	0.0103271	0.580707
cg17355512	-0.0116237	0.00858825	0.179502	-0.00763903	0.00483139	0.117563	0.00531366	0.00692606	0.445089
cg17355583	0.00778646	0.0163462	0.63505	0.00415411	0.0091957	0.652604	-0.000302512	0.0131825	0.981746
cg17355622	0.000510451	0.0156264	0.974018	-0.0101918	0.00879074	0.249546	-0.0042178	0.012602	0.738681
cg17355668	0.00302897	0.0141469	0.830975	0.0025848	0.00795847	0.746141	0.00569769	0.0114089	0.618782
cg17355685	-0.0111852	0.0185952	0.549101	-0.00165161	0.0104609	0.874922	0.0163288	0.0149962	0.279292
cg17355719	-0.00407998	0.0122954	0.740835	-0.00392033	0.00691688	0.572359	0.00906936	0.00991572	0.362965
cg17355736	-0.00374786	0.00904979	0.679816	-0.000575132	0.00509103	0.910321	0.00145032	0.00729827	0.842956
cg17355742	0.00838717	0.00590529	0.159184	1.72457e-05	0.00332207	0.99587	-0.00534893	0.00476237	0.264529
cg17355765	0.00125979	0.00592505	0.832132	-0.000862869	0.00333318	0.79636	0.00205306	0.0047783	0.668527
cg17355791	0.0122316	0.012763	0.3406	0.00669047	0.00717995	0.354065	-0.0154604	0.0102929	0.13679
cg17355809	0.0104741	0.00935341	0.265947	-0.0115227	0.00526184	0.0312732	-0.00637365	0.00754313	0.400505
cg17355820	0.0141457	0.0117002	0.230007	-0.00999059	0.00658202	0.13276	0.00397304	0.00943568	0.67477
cg17355835	0.000428937	0.00259797	0.869254	-0.00192289	0.00146151	0.191817	2.44074e-05	0.00209515	0.990733
cg17355877	-0.00565559	0.0200001	0.778034	-0.00219026	0.0112512	0.846117	0.0254232	0.0161292	0.11869
cg17355878	0.0148494	0.0132631	0.266037	-0.00452054	0.00746125	0.546216	-0.00739669	0.0106961	0.491117
cg17355956	0.0029717	0.00895992	0.740958	-0.00368861	0.00504048	0.466304	-0.00631615	0.0072258	0.384521
cg17356008	0.00275818	0.0054237	0.61239	-0.00128001	0.00305114	0.675895	-0.00268471	0.00437398	0.540992
cg17356051	-0.0128385	0.0213068	0.548409	0.0200157	0.0119863	0.0986205	0.0171561	0.017183	0.320902
cg17356056	-0.0150671	0.0175933	0.394178	-0.0102584	0.00989722	0.30291	0.00899374	0.0141882	0.527856
cg17356111	-0.00630864	0.00726755	0.387808	0.00423713	0.00408842	0.302967	0.000369334	0.00586097	0.949902
cg17356112	-0.00449791	0.00930406	0.63003	-0.00506345	0.00523407	0.336088	0.0115366	0.00750333	0.127879
cg17356181	-0.000247415	0.00236906	0.91707	0.00229688	0.00133274	0.0884462	0.000273717	0.00191055	0.886419
cg17356252	-0.00694412	0.0228127	0.76157	-0.00278645	0.0128335	0.828633	0.0130421	0.0183975	0.480324
cg17356255	0.0108821	0.0124728	0.385414	-0.00888585	0.00701669	0.208834	-0.0104298	0.0100588	0.302731
cg17356268	0.00989871	0.00936788	0.293659	0.00348911	0.00526998	0.509716	-0.00719405	0.0075548	0.343671
cg17356280	0.00176142	0.0026936	0.514925	-0.00177076	0.00151531	0.24584	-0.00148432	0.00217228	0.496274
cg17356303	0.00107964	0.0026944	0.689647	0.00216289	0.00151575	0.157261	-0.000235065	0.00217292	0.914108
cg17356328	-0.000417907	0.00343673	0.903503	-0.00366397	0.00193336	0.0614745	-0.000660749	0.00277158	0.812143
cg17356355	0.0261708	0.0129764	0.0468723	0.000618062	0.00729996	0.932726	-0.0105574	0.0104649	0.315914
cg17356367	0.00990434	0.0118314	0.404871	0.00312296	0.00665585	0.640124	-0.00875069	0.00954152	0.361676
cg17356452	-0.00169018	0.0254667	0.947241	0.00870458	0.0143265	0.545083	0.0164443	0.0205378	0.425548
cg17356467	-0.0115754	0.00822829	0.163137	-0.00146818	0.00462889	0.751887	0.0181669	0.00663576	0.00753391
cg17356479	0.0226897	0.016026	0.160487	-0.00206683	0.00901557	0.819225	-0.0180011	0.0129243	0.167309
cg17356498	-0.00257892	0.0122478	0.833733	0.00365806	0.00689009	0.596861	-0.00732639	0.00987732	0.46029
cg17356532	0.00441279	0.00242168	0.071942	0.000577982	0.00136234	0.67245	-0.00335014	0.00195299	0.0899164
cg17356603	-0.0157661	0.0125845	0.213707	0.00658399	0.00707948	0.354999	0.0123787	0.0101488	0.225946
cg17356707	0.024113	0.0138796	0.0859562	-7.62022e-05	0.00780807	0.992236	-0.0193333	0.0111933	0.0877608
cg17356718	0.00612297	0.021399	0.775472	0.00374401	0.0120382	0.756554	-0.00168782	0.0172574	0.922319
cg17356733	-0.0123768	0.0103604	0.235557	-0.00577561	0.00582835	0.324522	0.0141249	0.00835526	0.0945878
cg17356750	0.0073488	0.0127952	0.567255	0.00483789	0.00719806	0.503337	-0.00370658	0.0103188	0.720332
cg17356803	0.00114227	0.0103151	0.912085	0.00038643	0.00580283	0.947062	0.00376827	0.00831867	0.65171
cg17356898	0.0272943	0.0193696	0.162445	-0.0286041	0.0108965	0.0102711	-0.0258559	0.0156208	0.101566
cg17356963	-0.0129154	0.00894636	0.152513	0.00465566	0.00503285	0.357557	0.00434187	0.00721486	0.548912
cg17356999	0.00318401	0.00331612	0.339697	-0.00282124	0.00186551	0.134162	-0.00209456	0.00267431	0.435677
cg17357062	-0.0167729	0.0118941	0.162134	0.00264058	0.00669112	0.694098	0.00693332	0.00959209	0.471777
cg17357132	-0.000426398	0.00247121	0.863418	-0.000393422	0.0013902	0.777867	0.00164342	0.00199292	0.411891
cg17357149	0.00514717	0.0169168	0.761671	0.00276878	0.0095167	0.771807	-0.00697957	0.0136427	0.61026
cg17357161	0.0028427	0.00354494	0.424845	-0.000223128	0.00199424	0.911177	-0.00348932	0.00285885	0.225637
cg17357214	-0.00569079	0.017702	0.748638	-0.0066481	0.00995841	0.506206	0.0136893	0.0142759	0.340325
cg17357243	-0.00621306	0.0101605	0.542507	0.00506267	0.00571588	0.378267	0.00266684	0.00819403	0.745631
cg17357247	0.0485138	0.0186314	0.0108771	-0.0115531	0.0104812	0.273457	-0.0430404	0.0150254	0.0052609
cg17357258	0.0101733	0.012429	0.415355	0.000903982	0.00699204	0.897436	-0.0104205	0.0100235	0.301468
cg17357263	0.0020332	0.0176397	0.908509	0.00478538	0.00992338	0.63088	-0.00405088	0.0142257	0.776522
cg17357265	0.0183352	0.0299162	0.541588	-0.0104423	0.0168296	0.536608	-0.017915	0.0241262	0.459799
cg17357274	0.0380707	0.0182251	0.039706	-0.00768102	0.0102527	0.455822	-0.0335306	0.0146978	0.0250286
cg17357334	0.02165	0.0225772	0.340312	0.00219411	0.012701	0.863258	-0.0106468	0.0182075	0.560267
cg17357341	0.00496578	0.0105949	0.640487	0.00479151	0.00596025	0.423691	0.00174904	0.00854434	0.838295
cg17357537	0.0112161	0.0164985	0.498463	-0.00505363	0.00928135	0.587528	-0.0182843	0.0133053	0.17299
cg17357548	0.0274601	0.0145794	0.0630528	0.000594325	0.00820173	0.942403	-0.023882	0.0117576	0.0453597
cg17357561	0.00891782	0.0150392	0.554774	-0.0129669	0.00846041	0.129074	-0.00778904	0.0121285	0.522464
cg17357565	-0.000315344	0.0133249	0.981175	0.0024404	0.00749603	0.745558	0.011652	0.010746	0.281293
cg17357577	-0.00754855	0.0220735	0.733215	0.00994869	0.0124176	0.425264	0.0109052	0.0178013	0.541774
cg17357600	0.0111885	0.00854274	0.193825	0.00274858	0.00480578	0.568878	-0.00950285	0.00688936	0.171405
cg17357614	-0.00107631	0.0116505	0.926611	0.0116012	0.00655409	0.0803004	-0.00143319	0.00939565	0.879125
cg17357698	0.00333224	0.00913162	0.716084	-0.000832928	0.00513706	0.87158	-0.00148623	0.00736426	0.840542
cg17357797	-0.00313072	0.00447177	0.485773	-0.00381407	0.00251563	0.133192	0.00221058	0.0036063	0.541528
cg17357865	0.00101184	0.00336963	0.764696	-0.00120041	0.00189561	0.528266	-0.000897824	0.00271746	0.741918
cg17357892	-0.00784808	0.0123623	0.527239	-0.00179449	0.00695452	0.797005	0.00617513	0.00996968	0.537316
cg17357895	0.00616849	0.00711442	0.388361	-0.00536693	0.00400227	0.183503	-0.003215	0.00573748	0.576714
cg17357984	0.00169831	0.0049723	0.733529	0.000758583	0.00279721	0.7869	-0.000209633	0.00400995	0.95843
cg17358054	-0.0163647	0.0209046	0.435905	0.011018	0.0117601	0.351463	0.0170508	0.0168587	0.314697
cg17358127	0.0519009	0.0273507	0.0611431	-0.0178853	0.0153864	0.248321	-0.0425963	0.0220572	0.0567943
cg17358150	0.0219245	0.0285348	0.444412	-0.00877262	0.0160525	0.586156	-0.0139335	0.0230121	0.546469
cg17358215	-0.0193225	0.018762	0.305992	0.0125582	0.0105547	0.237428	0.0122095	0.0151308	0.421958
cg17358307	-0.00842327	0.00527427	0.113966	0.000950856	0.00296708	0.7494	0.00437903	0.00425348	0.306157
cg17358311	0.0464997	0.0297638	0.121935	-0.0198069	0.0167439	0.240134	-0.0498852	0.0240032	0.0407004
cg17358422	-0.0139763	0.0209113	0.505714	0.0230826	0.0117638	0.0530147	0.00341261	0.0168641	0.840119
cg17358432	-0.0153768	0.0234796	0.5143	0.0100286	0.0132087	0.449804	-0.00935066	0.0189353	0.622706
cg17358471	0.00123862	0.00241871	0.60991	0.0001377	0.00136066	0.91963	8.13302e-05	0.00195059	0.966839
cg17358529	0.0116406	0.0190346	0.542466	-0.00858641	0.0107081	0.424868	-0.0108717	0.0153506	0.480741
cg17358530	-0.0134976	0.00781024	0.0875847	0.00583854	0.00439371	0.187457	0.00580625	0.00629863	0.359227
cg17358562	0.0138245	0.0116192	0.237438	0.00295076	0.00653645	0.652828	-0.00129014	0.00937036	0.890816
cg17358692	0.00977642	0.00773687	0.209823	0.00151841	0.00435244	0.728054	-0.00940752	0.00623946	0.135327
cg17358782	0.0319329	0.0134422	0.019771	-0.00522602	0.00756202	0.491393	-0.023821	0.0108406	0.0307124
cg17358883	-0.00679315	0.015225	0.656599	0.00789947	0.00856494	0.358981	0.0127837	0.0122783	0.300752
cg17358899	-0.00168796	0.00422693	0.690647	-0.000334783	0.00237789	0.888369	-0.000560535	0.00340884	0.869779
cg17358924	0.00645793	0.0149355	0.666554	-0.00343018	0.00840208	0.684114	-0.00804509	0.0120448	0.505989
cg17359076	-0.000271106	0.0027576	0.921916	0.0028127	0.00155131	0.0733444	-0.000453515	0.00222389	0.838896
cg17359092	0.000104467	0.00408108	0.979638	-0.000554431	0.00229585	0.809754	0.00123273	0.00329122	0.708926
cg17359198	0.00301465	0.00724483	0.678378	0.00125077	0.00407563	0.759677	0.00163457	0.00584264	0.780337
cg17359227	0.00606385	0.0131668	0.646303	-0.0123626	0.00740707	0.098792	-0.00424041	0.0106184	0.690641
cg17359265	0.00222628	0.00979792	0.820798	-0.00673568	0.0055119	0.225076	-0.00469468	0.0079016	0.553995
cg17359269	-0.00946924	0.0128133	0.461933	-0.00625127	0.00720822	0.388252	0.001313	0.0103334	0.89919
cg17359289	-0.00288818	0.0167798	0.863751	-0.00832077	0.00943963	0.380549	-0.00165645	0.0135322	0.902865
cg17359336	0.0243619	0.0150346	0.108853	-0.00801085	0.00845781	0.346245	-0.0225811	0.0121247	0.0660014
cg17359367	-0.0209337	0.0179993	0.248074	-0.0142081	0.0101257	0.164207	0.0231695	0.0145157	0.114162
cg17359407	-0.00248851	0.0121678	0.838439	0.00266566	0.0068451	0.697935	0.0116526	0.00981283	0.238344
cg17359434	-0.0115097	0.0172713	0.506955	-0.00612978	0.00971609	0.529805	0.00838854	0.0139286	0.548607
cg17359449	-0.00271274	0.00838799	0.747181	-0.000420054	0.00471873	0.929277	-0.00477459	0.00676456	0.482227
cg17359617	0.0316833	0.0538309	0.557709	-0.0481488	0.030283	0.115556	0.0365989	0.0434123	0.401564
cg17359622	-0.0428916	0.0286821	0.138511	0.0170588	0.0161353	0.2934	0.0406566	0.0231309	0.0824029
cg17359629	0.0119218	0.0100529	0.238964	-0.00498903	0.00565532	0.380165	-0.00232231	0.0081072	0.775231
cg17359635	0.0317701	0.0184325	0.0884172	-0.0129535	0.0103693	0.215017	-0.0216759	0.014865	0.148476
cg17359753	-0.00246647	0.0116648	0.833046	0.000926364	0.00656212	0.888071	-0.000528732	0.00940716	0.95531
cg17359787	0.0420225	0.0350578	0.233989	-0.0254779	0.019722	0.19991	-0.0056336	0.0282726	0.842535
cg17359887	-0.0192527	0.00987752	0.0545764	0.00716248	0.00555668	0.2009	0.0195022	0.0079658	0.0164121
cg17359931	0.0420616	0.0256191	0.104325	-0.018124	0.0144122	0.212001	-0.0372577	0.0206607	0.0748824
cg17359975	0.0165751	0.0238533	0.489028	0.000125289	0.0134188	0.992572	-0.014429	0.0192366	0.45528
cg17360047	-0.00729228	0.00825157	0.379327	0.000688652	0.00464199	0.882416	0.00292403	0.00665454	0.661484
cg17360137	-0.0020067	0.0158297	0.899423	-0.00375236	0.00890511	0.674547	0.00677313	0.012766	0.597106
cg17360140	-0.000980208	0.0032872	0.766287	-0.000268424	0.00184924	0.884933	1.78084e-05	0.00265099	0.994656
cg17360194	0.00319654	0.00320944	0.322087	0.000242974	0.0018055	0.893266	-0.00359535	0.00258828	0.168435
cg17360196	-0.00243425	0.00289159	0.402242	-2.57101e-05	0.00162669	0.987427	0.00266365	0.00233195	0.25656
cg17360199	-0.0117664	0.00982308	0.234311	0.00214668	0.00552605	0.698643	0.00832142	0.0079219	0.296497
cg17360201	-0.00771343	0.00788758	0.330889	-0.00765329	0.00443722	0.0881991	0.00991127	0.006361	0.122918
cg17360233	-0.020521	0.00875223	0.0213757	0.0040657	0.00492364	0.411257	0.0141558	0.0070583	0.0480855
cg17360256	0.00981459	0.019733	0.620212	0.000904298	0.0111009	0.935267	0.00520692	0.0159138	0.744325
cg17360273	-0.00424664	0.0133876	0.751863	0.00677206	0.00753127	0.371091	-0.00453757	0.0107965	0.67534
cg17360330	-0.0202827	0.0324532	0.533656	-0.000647717	0.0182568	0.971782	-0.00611129	0.0261721	0.815932
cg17360336	-0.00800489	0.0102933	0.438917	0.00399189	0.00579058	0.492465	0.0060272	0.00830111	0.469789
cg17360338	-0.00932018	0.0216707	0.668225	-0.00307196	0.012191	0.801661	-0.0111338	0.0174765	0.525791
cg17360344	-0.0146251	0.00825489	0.0800307	0.00424508	0.00464385	0.363234	0.00976023	0.00665721	0.146307
cg17360359	-0.0097455	0.013075	0.458115	-0.00614299	0.00735546	0.405969	0.0122371	0.0105445	0.249085
cg17360361	0.00890075	0.0138026	0.520755	-0.00191963	0.00776476	0.805332	-0.00503137	0.0111312	0.652416
cg17360377	-0.00808088	0.0133641	0.547007	0.00510019	0.00751805	0.499366	0.00412145	0.0107775	0.703111
cg17360552	0.0325222	0.0597085	0.587397	-0.0227296	0.0335895	0.500442	-0.0282429	0.0481524	0.559072
cg17360567	-0.0397135	0.0287908	0.171396	0.0224877	0.0161965	0.168634	0.020423	0.0232186	0.381558
cg17360674	0.0038666	0.00323431	0.235218	1.12712e-05	0.00181949	0.995072	-0.00193304	0.00260834	0.460675
cg17360680	0.00307771	0.0173109	0.85931	0.0176997	0.00973838	0.0726613	0.00223864	0.0139605	0.872982
cg17360711	0.0212973	0.0105924	0.0475354	-0.00336785	0.00595884	0.573437	-0.0158566	0.00854232	0.0668836
cg17360736	-0.00120255	0.00960878	0.9007	0.00598889	0.00540549	0.271019	0.00178283	0.00774907	0.81859
cg17360745	-0.0128535	0.00898304	0.156136	-0.00019414	0.00505348	0.969445	0.0078813	0.00724444	0.27971
cg17360781	-0.0111315	0.00742514	0.137535	0.00992303	0.00417707	0.0197695	0.00881871	0.00598806	0.144521
cg17360804	0.00135973	0.00459084	0.767812	0.00575906	0.00258261	0.0283874	-0.00662593	0.00370232	0.0770682
cg17360832	0.00221586	0.0100716	0.82639	0.00133682	0.00566585	0.814044	-0.00847527	0.00812231	0.299696
cg17360848	-0.0146812	0.0177404	0.410239	0.00982839	0.00997999	0.327513	0.00554445	0.0143069	0.699327
cg17360849	0.00569371	0.0111563	0.611122	-0.00240396	0.00627604	0.702648	0.000103287	0.00899705	0.990867
cg17360854	0.0262791	0.0346744	0.450618	-0.0402036	0.0195064	0.0423545	-0.0260007	0.0279634	0.355103
cg17360924	0.00178247	0.00323538	0.583126	0.000277052	0.00182009	0.879375	-0.00367628	0.00260919	0.162491
cg17361023	-0.01546	0.0147312	0.296936	0.00629878	0.00828715	0.449318	0.00273988	0.0118801	0.818158
cg17361052	-0.0112622	0.0232775	0.629754	-0.0115784	0.0130949	0.379087	0.0146131	0.0187723	0.43847
cg17361124	-0.00509663	0.0100522	0.613456	-0.00859894	0.00565494	0.13207	0.00582079	0.00810667	0.474711
cg17361154	-0.00500293	0.0108443	0.645732	0.0115068	0.00610054	0.0626849	0.00907586	0.00874546	0.302316
cg17361163	0.000450604	0.0137695	0.973971	0.0145596	0.00774611	0.0635893	-0.00560712	0.0111045	0.614906
cg17361203	-0.00396369	0.00708782	0.577478	0.00358592	0.00398731	0.371016	0.00259343	0.00571602	0.651192
cg17361287	0.014849	0.0146827	0.314732	-0.0155032	0.00825988	0.0639584	-0.0156314	0.011841	0.190342
cg17361290	-0.00137674	0.00626184	0.826506	0.00830525	0.00352265	0.0206866	0.002849	0.00504991	0.574125
cg17361314	0.000986741	0.00387018	0.79937	-0.00241009	0.0021772	0.271431	0.00167209	0.00312113	0.593543
cg17361443	0.0114552	0.0156057	0.464943	0.00737635	0.00877909	0.403144	0.00148808	0.0125853	0.906157
cg17361449	0.00353427	0.0103532	0.733669	-0.0113227	0.00582429	0.0551972	-0.00251171	0.00834944	0.764283
cg17361459	-0.00681762	0.00983182	0.489934	0.00891141	0.00553097	0.110847	0.000788604	0.00792895	0.921008
cg17361506	0.00135575	0.00296904	0.649101	0.000730785	0.00167026	0.662838	-0.000461338	0.0023944	0.847674
cg17361541	-0.00693528	0.00981128	0.481582	-0.00975556	0.00551941	0.0807335	0.00700285	0.00791238	0.378627
cg17361569	0.0115421	0.0131263	0.381712	-0.00598726	0.00738431	0.41974	-0.0111427	0.0105858	0.295504
cg17361576	0.00588665	0.00918984	0.523531	-0.00150206	0.00516981	0.772107	-0.00111067	0.00741121	0.881227
cg17361591	-0.0344945	0.0145424	0.0199508	0.0118224	0.00818094	0.152102	0.0291791	0.0117278	0.0147976
cg17361593	-0.00467845	0.0117653	0.691887	0.000299325	0.00661869	0.964035	0.00338778	0.00948825	0.721939
cg17361641	0.00288743	0.00271071	0.289806	-0.000646347	0.00152493	0.672744	-0.00397017	0.00218608	0.0728778
cg17361803	0.00276096	0.0041529	0.507962	-0.00230486	0.00233625	0.326656	-0.00132464	0.00334914	0.693453
cg17361881	0.0133618	0.00851755	0.120423	0.000959556	0.00479162	0.841758	-0.0164014	0.00686904	0.0191695
cg17361885	0.0240007	0.0252663	0.34485	-0.0107731	0.0142137	0.450586	-0.0221523	0.0203762	0.280035
cg17361896	-0.00699432	0.0258867	0.787669	0.0214675	0.0145627	0.144139	-0.000559905	0.0208765	0.978666
cg17361913	0.012119	0.0137832	0.38174	-0.0194571	0.00775386	0.0139927	0.00233543	0.0111156	0.834089
cg17362001	0.00210346	0.00733759	0.775063	-0.00225157	0.00412782	0.586864	0.003996	0.00591745	0.501324
cg17362019	-0.0150186	0.00784788	0.0590218	0.000680123	0.00441489	0.877934	0.0165516	0.00632898	0.0105488
cg17362026	0.0308099	0.0243811	0.209799	-0.0136781	0.0137158	0.321473	-0.0349463	0.0196623	0.0790916
cg17362052	0.00264573	0.00370064	0.476605	-0.00377147	0.00208182	0.0735769	-0.00156078	0.00298441	0.60235
cg17362063	-0.00529522	0.00634327	0.406183	0.00353648	0.00356846	0.324479	0.00189751	0.00511558	0.711614
cg17362066	0.00195566	0.00929315	0.833827	0.00383604	0.00522793	0.465115	-0.00469043	0.00749453	0.533092
cg17362109	0.00440764	0.0047304	0.354095	-0.00147983	0.00266112	0.579609	-0.00408355	0.00381487	0.287455
cg17362153	-0.0164856	0.0277542	0.5541	0.0245239	0.0156134	0.119968	0.0272803	0.0223826	0.226286
cg17362171	-0.0164014	0.0103522	0.116828	0.000720857	0.00582369	0.901782	0.0118512	0.00834857	0.159396
cg17362186	-0.00547121	0.00933586	0.5594	-0.00748544	0.00525196	0.157742	0.000942832	0.00752897	0.900639
cg17362247	0.0191651	0.0152894	0.213465	-0.0230836	0.00860119	0.00874887	-0.00259453	0.0123303	0.833844
cg17362299	-0.00892233	0.0194368	0.647374	0.00834788	0.0109343	0.447304	0.00415835	0.0156749	0.791431
cg17362321	0.000363104	0.00331615	0.913067	0.0011934	0.00186553	0.52408	0.0012734	0.00267433	0.635185
cg17362351	0.014552	0.00664506	0.0312717	-0.00870578	0.00373823	0.0222405	-0.00867095	0.00535896	0.109362
cg17362385	-0.00311791	0.00620889	0.616847	-0.00386481	0.00349286	0.271636	0.00673257	0.0050072	0.182339
cg17362398	-0.0218315	0.0158554	0.172154	0.0136826	0.00891957	0.128745	0.00738405	0.0127867	0.565142
cg17362402	0.0022891	0.00696543	0.743238	0.00117775	0.00391846	0.76448	-0.00168578	0.00561733	0.764831
cg17362434	-0.0122092	0.00473351	0.0116197	0.00383556	0.00266287	0.153433	0.00524164	0.00381738	0.173333
cg17362456	-0.0250143	0.0209157	0.235038	0.026472	0.0117663	0.0270442	0.0249295	0.0168676	0.143116
cg17362479	0.00219272	0.00277069	0.430914	-4.19196e-05	0.00155867	0.978607	-0.00298789	0.00223444	0.184727
cg17362483	0.00412106	0.0064149	0.522329	-0.00180348	0.00360876	0.618541	-0.00364351	0.00517335	0.483181
cg17362523	0.0185431	0.013111	0.16092	-0.0085794	0.00737568	0.248003	-0.0137051	0.0105734	0.198422
cg17362533	0.00998208	0.0073621	0.178731	0.00361307	0.00414161	0.385457	-0.00614952	0.00593722	0.303253
cg17362593	0.000500419	0.0292176	0.986375	-0.0213149	0.0164366	0.198212	0.0169327	0.0235628	0.474344
cg17362648	-0.00101779	0.0104074	0.922325	-0.00172664	0.00585475	0.76878	0.0014611	0.0083931	0.862213
cg17362661	-0.0434486	0.020975	0.0413493	0.00113277	0.0117997	0.923746	0.0304253	0.0169155	0.0756204
cg17362672	-0.00803091	0.013037	0.539534	0.0155292	0.00733404	0.0371463	0.016635	0.0105138	0.117315
cg17362786	0.0285949	0.0250275	0.256439	-0.00198086	0.0140794	0.888446	-0.00841884	0.0201836	0.677648
cg17362814	0.01286	0.012972	0.324322	0.00371742	0.0072975	0.611785	-0.0145407	0.0104614	0.168176
cg17362819	0.0562752	0.0175543	0.00189838	-0.0148632	0.00987532	0.136009	-0.0385024	0.0141568	0.00792122
cg17362899	0.00360709	0.0162586	0.824958	-0.00934161	0.00914643	0.309992	0.00557634	0.0131119	0.671701
cg17362900	-0.0167846	0.0157415	0.289324	0.0176416	0.00885553	0.0495643	0.00907142	0.0126949	0.476831
cg17362927	-0.0249919	0.0144692	0.0877556	0.00480717	0.00813978	0.556371	0.0119786	0.0116688	0.307545
cg17362982	-0.00487597	0.0263955	0.853883	0.00311341	0.014849	0.834426	0.00980873	0.0212868	0.646127
cg17363074	-0.0130413	0.00855431	0.131089	-0.00357894	0.00481229	0.459105	0.0104185	0.00689869	0.134696
cg17363084	0.00401564	0.00629082	0.524973	-0.00310895	0.00353895	0.382152	-0.00223719	0.00507328	0.66035
cg17363118	-0.0133148	0.0116882	0.257834	0.00456723	0.00657529	0.489197	0.00396362	0.00942604	0.675184
cg17363305	0.00326045	0.003677	0.377733	2.3702e-05	0.00206852	0.990885	-0.00614075	0.00296534	0.0414069
cg17363332	0.0023952	0.0220111	0.913604	-0.00350208	0.0123825	0.777999	-0.0129507	0.017751	0.467656
cg17363349	-0.00190724	0.00324615	0.558399	-0.000458333	0.00182615	0.802432	0.000739289	0.00261788	0.778323
cg17363387	0.00202133	0.0088911	0.820703	-0.00419735	0.00500176	0.403726	0.00133267	0.0071703	0.852998
cg17363439	-0.00116633	0.0112059	0.91735	-0.0044146	0.00630398	0.48566	-0.00462637	0.0090371	0.610027
cg17363443	0.000946648	0.00303019	0.755497	0.000304872	0.00170466	0.858483	-0.000526027	0.00244372	0.830083
cg17363540	-0.0119452	0.011486	0.3013	0.00617845	0.00646155	0.341689	0.00477029	0.00926298	0.607901
cg17363688	-0.010426	0.00544579	0.058921	0.00420261	0.00306357	0.173736	0.00422311	0.0043918	0.338983
cg17363790	-0.0096063	0.0187569	0.609875	-0.0021948	0.0105518	0.835725	9.59669e-05	0.0151266	0.994953
cg17363902	-0.00018295	0.0169098	0.991393	-0.00111417	0.00951275	0.907038	0.00406083	0.013637	0.766598
cg17363943	-0.000138108	0.0083174	0.986791	0.00380012	0.00467902	0.418967	-0.00212346	0.00670763	0.752343
cg17364007	-0.00104348	0.0131227	0.936808	-0.00695493	0.00738227	0.348805	0.00223836	0.0105829	0.832997
cg17364026	0.00626545	0.0115631	0.589339	-0.010972	0.00650489	0.0953221	-0.00448082	0.00932512	0.632099
cg17364031	-0.0177331	0.00798012	0.0289286	0.00522502	0.00448928	0.247726	0.0220447	0.00643563	0.000947516
cg17364044	0.00378814	0.0029416	0.201317	-0.00229696	0.00165482	0.168752	-0.00230238	0.00237228	0.334533
cg17364076	-0.000464961	0.0028288	0.869833	-0.00119089	0.00159136	0.456319	0.0024693	0.00228131	0.282133
cg17364089	0.00707934	0.0232746	0.761744	0.0167316	0.0130933	0.204771	0.00482999	0.0187699	0.797549
cg17364114	0.00829972	0.017142	0.629507	-0.00689409	0.00964337	0.476627	-0.00924346	0.0138243	0.505537
cg17364197	-0.00306973	0.0179543	0.86465	-0.00538758	0.0101003	0.595145	0.00648702	0.0144794	0.655281
cg17364234	0.0104125	0.00597876	0.0851992	-0.00307943	0.0033634	0.362482	-0.00724502	0.00482162	0.136645
cg17364236	-0.012532	0.00814731	0.127721	-0.00807842	0.00458334	0.0815689	0.00340414	0.00657046	0.605736
cg17364238	-0.00786816	0.00700369	0.264418	-0.00168283	0.00393998	0.670374	0.0064878	0.00564817	0.253921
cg17364250	0.00136169	0.0081094	0.867049	0.00331695	0.00456201	0.469175	0.000872989	0.00653989	0.894124
cg17364323	-0.00497562	0.0202616	0.806607	0.0163572	0.0113983	0.154941	0.01019	0.0163401	0.534548
cg17364368	0.0349565	0.0210594	0.100621	-0.0138475	0.0118472	0.245732	-0.0215293	0.0169835	0.208382
cg17364411	-0.00730035	0.00863959	0.40049	-0.00232793	0.00486027	0.633189	0.0118267	0.00696746	0.0932755
cg17364417	-0.000356665	0.0167977	0.98311	-0.0057879	0.00944966	0.541843	0.0210647	0.0135466	0.123666
cg17364429	0.000848011	0.019978	0.966242	-0.000449705	0.0112388	0.968176	-0.00385419	0.0161114	0.81151
cg17364483	0.0148192	0.0112879	0.19277	0.000731898	0.00635008	0.908512	-0.00823424	0.00910318	0.368263
cg17364487	-0.00253161	0.0044449	0.570483	-0.0025409	0.00250051	0.312442	0.00454921	0.00358462	0.207873
cg17364497	0.0449283	0.0265253	0.0939666	-0.0337691	0.014922	0.026182	-0.0394024	0.0213915	0.068968
cg17364502	0.010577	0.010269	0.305934	0.0036806	0.00577688	0.525755	-0.0126036	0.00828147	0.131746
cg17364576	0.00312674	0.00430375	0.469519	0.00187663	0.00242111	0.440425	-0.00316591	0.0034708	0.364266
cg17364580	0.00166645	0.00987892	0.866443	-8.58345e-06	0.00555747	0.998771	0.00536844	0.00796693	0.502241
cg17364708	-0.00127816	0.00925418	0.890475	-0.00453122	0.00520601	0.386543	0.000828694	0.0074631	0.911847
cg17364743	0.00442455	0.00325859	0.178118	-0.000809748	0.00183315	0.65981	-0.00449903	0.00262792	0.0905408
cg17364772	-0.00313651	0.00759739	0.680763	-0.00353542	0.00427397	0.410441	0.00313009	0.00612697	0.610766
cg17364783	-0.0129908	0.0158361	0.414323	-2.76901e-05	0.00890872	0.997527	0.0154045	0.0127711	0.231089
cg17364817	0.0159683	0.00887273	0.0754557	0.00544208	0.00499143	0.278669	-0.012975	0.00715548	0.073315
cg17364850	-0.00908964	0.00840293	0.282435	-0.00203508	0.00472713	0.667914	0.0104697	0.0067766	0.126066
cg17364865	0.00708439	0.00713219	0.323384	-0.00403064	0.00401227	0.317952	-0.007886	0.00575181	0.173969
cg17364872	-0.0164605	0.00967621	0.0925743	0.00517224	0.00544343	0.344714	0.00649341	0.00780345	0.407673
cg17364911	-0.00569569	0.0090595	0.531232	0.0102195	0.00509649	0.0481228	0.000754127	0.0073061	0.918032
cg17364922	-0.000801675	0.00343184	0.815858	-0.000516956	0.00193061	0.789527	-0.000713616	0.00276764	0.797151
cg17364985	-0.0253987	0.0245953	0.304691	0.0260347	0.0138363	0.0633104	0.0134126	0.0198351	0.500746
cg17365076	0.00358794	0.012536	0.775413	0.0060406	0.00705222	0.3941	8.21345e-05	0.0101097	0.993537
cg17365250	-0.00169831	0.00419163	0.686373	0.000971705	0.00235804	0.681317	0.00157773	0.00338038	0.641885
cg17365299	0.00877614	0.0106411	0.411826	0.00310299	0.00598621	0.605557	-0.0059603	0.00858156	0.489233
cg17365308	0.00129377	0.00996505	0.897007	0.00164503	0.00560592	0.769897	-0.00199274	0.00803639	0.80476
cg17365316	0.00986196	0.0170099	0.563598	-0.0190195	0.00956905	0.0500743	-0.0121906	0.0137178	0.376687
cg17365344	0.043707	0.0217575	0.0477295	0.00238967	0.0122398	0.845673	-0.0433062	0.0175465	0.0155879
cg17365367	0.00113784	0.00774889	0.883607	0.000609562	0.0043592	0.889122	-0.00164568	0.00624915	0.792923
cg17365369	0.0104478	0.0109745	0.343789	-0.00255604	0.00617377	0.679905	0.00750242	0.00885043	0.398991
cg17365377	-0.00542412	0.00667291	0.418571	0.00179919	0.0037539	0.632966	0.00418881	0.00538142	0.438504
cg17365391	-0.0226696	0.0222673	0.311535	0.0150656	0.0125266	0.232437	0.0239708	0.0179576	0.185488
cg17365440	-0.00420028	0.00710189	0.555801	-0.000770266	0.00399523	0.847578	0.00487823	0.00572738	0.396752
cg17365473	-0.00290226	0.0339548	0.932085	-0.0135305	0.0191016	0.48067	-0.0053936	0.0273831	0.844323
cg17365525	-0.020261	0.0116465	0.0855391	-0.00437581	0.00655185	0.506024	0.0209159	0.00939244	0.0285984
cg17365609	-0.00244554	0.0125354	0.845788	-0.000757833	0.00705191	0.914673	0.00395014	0.0101093	0.696965
cg17365618	-0.0187401	0.0244387	0.445314	0.0143773	0.0137482	0.298637	0.0202384	0.0197088	0.307396
cg17365629	0.00984335	0.015532	0.527947	0.00430868	0.00873764	0.623201	-0.0106528	0.0125259	0.397455
cg17365725	-0.0423958	0.0172919	0.0162622	0.00301273	0.00972768	0.757542	0.0455012	0.0139452	0.00158919
cg17365729	0.00643644	0.0149186	0.667243	0.00383629	0.00839258	0.648762	0.0026263	0.0120312	0.827726
cg17365823	-4.98695e-05	0.0076358	0.994804	0.00010667	0.00429558	0.980247	-0.0038846	0.00615795	0.529846
cg17365824	0.00716621	0.00866138	0.410341	-0.00227566	0.00487253	0.641667	-0.00766588	0.00698504	0.275535
cg17365962	0.00113075	0.00313209	0.71898	-0.000116058	0.00176198	0.947638	0.00113596	0.00252589	0.654052
cg17366005	0.00472887	0.00888252	0.595852	-0.00394142	0.00499693	0.432443	-0.00424676	0.00716338	0.55486
cg17366013	-0.0129884	0.00763109	0.0924023	0.00843305	0.00429293	0.0527506	0.00527849	0.00615415	0.393464
cg17366015	-0.026767	0.0191544	0.165921	0.0187353	0.0107755	0.0857083	0.0122171	0.0154472	0.43121
cg17366016	0.00180869	0.00804883	0.822741	0.00842208	0.00452793	0.0663404	-0.00457766	0.00649104	0.482597
cg17366028	-0.00018362	0.0100805	0.98551	-0.00417669	0.00567086	0.463444	-0.000346269	0.00812948	0.966125
cg17366153	-0.0111155	0.00849567	0.194275	0.00671004	0.00477931	0.163969	0.00892175	0.0068514	0.196373
cg17366166	-0.0232853	0.0115673	0.0472766	0.00832335	0.00650729	0.20435	0.0198309	0.00932856	0.0364186
cg17366173	-0.0014348	0.013895	0.918	-0.00109659	0.00781675	0.888765	-0.00257195	0.0112057	0.819016
cg17366191	0.00732636	0.0165388	0.658905	0.00786485	0.00930403	0.400307	-0.0134437	0.0133378	0.316346
cg17366197	0.00552727	0.0315386	0.861297	0.0179044	0.0177423	0.315772	-0.0157347	0.0254346	0.537811
cg17366225	0.00337381	0.00829125	0.685095	-0.00465856	0.00466431	0.320742	0.000923141	0.00668654	0.89052
cg17366268	-0.0097124	0.0129166	0.454168	-0.000641021	0.00726632	0.929911	0.0116447	0.0104167	0.266765
cg17366276	0.0133461	0.0112801	0.240047	-0.0117325	0.00634573	0.067952	0.000281493	0.00909694	0.975387
cg17366294	-0.0165162	0.0120353	0.173576	0.00570516	0.00677053	0.401791	0.00736836	0.00970593	0.449857
cg17366309	-0.0211608	0.0123501	0.0902828	0.00349011	0.00694767	0.616725	0.0152593	0.00995987	0.129217
cg17366315	-0.00144575	0.0168806	0.931949	0.00126897	0.00949631	0.894013	0.0081636	0.0136135	0.550321
cg17366325	0.00167343	0.00314678	0.596256	-0.00234617	0.00177024	0.188611	-0.000208579	0.00253774	0.934688
cg17366378	-0.00465111	0.00338597	0.173165	0.00543563	0.0019048	0.00542748	-0.000226005	0.00273064	0.934232
cg17366410	-0.00690162	0.00843363	0.415448	0.000253118	0.0047444	0.957578	0.0038026	0.00680136	0.577568
cg17366452	0.0230981	0.0229765	0.317609	-0.018115	0.0129256	0.164711	0.00331459	0.0185296	0.858457
cg17366478	-0.0394228	0.0212469	0.0669968	0.0267346	0.0119526	0.0279232	0.0237356	0.0171348	0.169607
cg17366544	0.0130306	0.00877912	0.141435	-0.00946438	0.00493876	0.0586819	-0.0133729	0.00707999	0.062324
cg17366563	0.00489596	0.0118439	0.680375	-0.00735704	0.00666291	0.272632	0.00192226	0.00955164	0.840985
cg17366808	-0.00524054	0.00300754	0.0850434	0.00203363	0.00169191	0.232713	0.00176044	0.00242545	0.469942
cg17366928	0.0046298	0.0192173	0.810198	-0.0183033	0.0108108	0.0941083	-0.0109005	0.0154979	0.48376
cg17367049	0.000305847	0.00926987	0.973757	-0.00463566	0.00521484	0.376546	-0.00512611	0.00747576	0.494769
cg17367077	-0.0261607	0.0165249	0.117111	0.0187025	0.0092962	0.0474033	0.0131191	0.0133266	0.327699
cg17367078	-0.0206688	0.0188983	0.277183	0.0186589	0.0106314	0.0828487	0.0109857	0.0152407	0.473
cg17367101	-0.000758181	0.00247009	0.759637	-0.000233772	0.00138957	0.8668	0.00306163	0.00199203	0.128022
cg17367108	-0.0322181	0.0147596	0.0318045	0.0226299	0.00830315	0.00779553	0.0316772	0.011903	0.00930617
cg17367132	0.00118676	0.00391017	0.762247	1.39147e-05	0.0021997	0.994968	-0.00372108	0.00315339	0.241281
cg17367168	0.00804938	0.0102224	0.433222	-0.00760751	0.00575068	0.18942	0.00243307	0.00824391	0.76861
cg17367194	-0.00340298	0.00790774	0.668041	-0.00262596	0.00444856	0.55656	0.00291864	0.00637726	0.648362
cg17367215	0.000606862	0.00487921	0.90131	-0.00156794	0.00274484	0.56935	-0.000641299	0.00393487	0.870922
cg17367243	0.00830245	0.0112689	0.463297	0.00254311	0.00633939	0.689309	-0.00111711	0.00908787	0.902458
cg17367356	0.00689741	0.00819546	0.402366	-0.00376148	0.00461042	0.416859	0.000132608	0.00660929	0.984039
cg17367367	0.00443319	0.0102534	0.666573	0.000189431	0.00576814	0.973878	-0.000651616	0.00826894	0.937375
cg17367381	0.00167853	0.00870967	0.847638	0.00180695	0.00489969	0.713203	0.00166284	0.00702398	0.81343
cg17367439	0.0109549	0.0161649	0.499803	0.00487818	0.00909367	0.593058	-0.0125137	0.0130363	0.339821
cg17367443	-0.00922813	0.0150332	0.540954	-0.00739039	0.00845705	0.384649	0.0146294	0.0121236	0.230902
cg17367450	-0.00371968	0.00451798	0.412638	0.0050628	0.00254162	0.0495864	-0.00108867	0.00364356	0.765827
cg17367458	0.00694311	0.0109614	0.528164	-0.000744933	0.00616642	0.904131	-0.00587937	0.0088399	0.507791
cg17367472	0.0230009	0.0107122	0.0346276	-0.00479542	0.00602622	0.428389	-0.0265563	0.00863892	0.00283886
cg17367483	0.00526915	0.0105937	0.620202	-0.0120907	0.00595958	0.0456099	-0.00114392	0.00854339	0.893801
cg17367495	-0.00989486	0.033436	0.768002	0.0247598	0.0188097	0.191601	0.0182408	0.0269647	0.50058
cg17367518	0.000710032	0.011275	0.949935	-0.00653119	0.00634286	0.306075	-0.00302053	0.00909283	0.740565
cg17367551	-0.00712532	0.0100564	0.480553	-0.000750124	0.00565733	0.894828	0.0105356	0.00811009	0.197433
cg17367596	-0.00205043	0.00913174	0.822877	-0.00348407	0.00513713	0.499478	0.00659551	0.00736436	0.372997
cg17367605	0.019651	0.0229773	0.394827	-0.0262469	0.0129261	0.0454277	-0.0164573	0.0185302	0.376976
cg17367615	-0.0158935	0.02971	0.594078	-0.0103707	0.0167136	0.536592	-0.0182487	0.0239598	0.448383
cg17367616	0.00659056	0.0242663	0.786593	-0.0171474	0.0136512	0.212517	-0.0178409	0.0195698	0.364526
cg17367643	0.00073481	0.00746266	0.921795	-0.00642219	0.00419818	0.12979	0.00248938	0.00601832	0.680185
cg17367688	-0.0157819	0.00987356	0.113666	0.00586693	0.00555445	0.293844	0.0155967	0.00796261	0.0534218
cg17367708	0.0279339	0.0169973	0.103989	-0.0189916	0.00956199	0.0502384	-0.0263705	0.0137076	0.0577289
cg17367712	0.00687442	0.0120548	0.570003	-0.0023978	0.00678153	0.724531	0.00110914	0.00972169	0.909436
cg17367733	-0.0030716	0.00867787	0.724247	0.00320191	0.0048818	0.513668	-0.00290549	0.00699833	0.679065
cg17367743	-0.00190617	0.0102293	0.852619	-0.00593013	0.00575456	0.305694	-0.00228938	0.00824948	0.782056
cg17367751	0.00615143	0.0177981	0.73048	-0.0122829	0.0100125	0.223298	-0.0126362	0.0143534	0.381145
cg17367776	-0.000282953	0.00303351	0.925904	0.00186626	0.00170652	0.277219	-0.000608254	0.00244639	0.804244
cg17367816	-0.00914473	0.0177841	0.608441	0.0195129	0.0100046	0.0544253	0.00967438	0.0143421	0.501797
cg17367836	-0.00158024	0.00698415	0.821542	-6.05407e-05	0.00392899	0.987742	-0.00110315	0.00563242	0.84519
cg17367844	-0.0102178	0.0147834	0.491343	0.00201963	0.0083165	0.80871	0.00947961	0.0119222	0.428755
cg17367884	-0.0161554	0.0251907	0.523037	0.00226377	0.0141712	0.873461	-0.015399	0.0203152	0.450545
cg17367901	0.00201245	0.0113654	0.859876	0.00101069	0.00639369	0.874772	-0.00282192	0.0091657	0.758928
cg17367915	-0.00643578	0.00606991	0.292022	0.00548754	0.00341468	0.111753	0.000875923	0.00489513	0.858412
cg17367927	-0.00752597	0.0179023	0.67526	-0.00265509	0.0100711	0.792699	0.00441015	0.0144374	0.760758
cg17367948	0.00319216	0.0309327	0.91805	-0.0113981	0.0174014	0.514229	-0.0100199	0.0249459	0.688938
cg17367996	-0.000372718	0.00291589	0.898591	0.000360158	0.00164036	0.82674	-0.000181324	0.00235154	0.938719
cg17368001	-0.00781682	0.0580976	0.893289	0.0234262	0.0326833	0.475485	0.00702286	0.0468532	0.881206
cg17368069	0.0135566	0.015344	0.379453	-0.00688978	0.00863188	0.426992	-0.0101106	0.0123743	0.416174
cg17368096	-0.00659494	0.00946555	0.487872	0.005279	0.00532492	0.324316	0.00786961	0.00763357	0.305502
cg17368114	-0.0122926	0.014565	0.401046	0.00188644	0.00819364	0.818465	0.00728548	0.011746	0.536752
cg17368254	0.000496937	0.00344042	0.885494	0.000447479	0.00193543	0.817713	0.00258294	0.00277455	0.354521
cg17368263	0.00559147	0.00715385	0.43662	0.00295318	0.00402446	0.465084	-0.00495653	0.00576928	0.392688
cg17368297	0.0061224	0.0117767	0.604504	-0.00776978	0.0066251	0.244161	-0.000870645	0.00949744	0.927175
cg17368304	0.00210217	0.0166175	0.899632	0.00229988	0.00934829	0.806259	-0.00352997	0.0134013	0.792876
cg17368336	-0.0152359	0.0168306	0.367892	0.00195602	0.0094682	0.836825	0.0223479	0.0135732	0.103359
cg17368397	0.000163097	0.0197263	0.993423	-0.0132148	0.0110972	0.237037	-0.0103302	0.0159084	0.517861
cg17368500	-0.00172046	0.00361375	0.635234	-0.00240868	0.00203294	0.239389	0.0010593	0.00291433	0.717149
cg17368558	0.00690615	0.00999922	0.491655	-0.00193996	0.00562514	0.731042	-0.00946695	0.00806394	0.24368
cg17368562	-0.0703239	0.0235173	0.00364506	0.0284846	0.0132299	0.0341481	0.0510816	0.0189657	0.00852061
cg17368581	-0.00206562	0.00249428	0.409909	0.000561877	0.00140318	0.689843	0.00118661	0.00201153	0.55682
cg17368632	-0.00477127	0.00518579	0.360142	-0.00187774	0.0029173	0.521531	0.00398516	0.00418212	0.34334
cg17368726	0.0217337	0.0255379	0.39714	-0.0171605	0.0143666	0.235615	-0.0144849	0.0205952	0.483782
cg17368760	0.000736475	0.0135067	0.956643	0.0276918	0.00759827	0.000460336	-0.0152672	0.0108925	0.16467
cg17368782	-0.00468572	0.0176841	0.791675	0.00194317	0.00994831	0.845603	0.00410332	0.0142614	0.774261
cg17368800	-0.00238189	0.0145146	0.87004	0.0156492	0.0081653	0.0586562	-0.00142959	0.0117054	0.903084
cg17368808	-0.0140687	0.0110205	0.205221	-0.00147094	0.00619966	0.813024	0.00896515	0.00888754	0.315966
cg17368837	0.00132248	0.0095262	0.889917	0.00384871	0.00535904	0.474621	0.00091399	0.00768248	0.905579
cg17368917	-0.014915	0.0143961	0.30312	0.00209977	0.00809865	0.79605	0.00915727	0.0116099	0.432453
cg17368944	0.0231869	0.00777713	0.00374196	-0.01022	0.00437509	0.0218489	-0.0159927	0.00627193	0.0125694
cg17369032	-0.00906959	0.00888578	0.3103	-0.00155785	0.00499877	0.756072	0.0125003	0.007166	0.0847061
cg17369059	0.00195386	0.00251194	0.43883	-0.000288897	0.00141311	0.838498	-0.0002196	0.00202578	0.913931
cg17369088	0.00375241	0.018608	0.840668	-0.00308086	0.0104681	0.769238	-0.00758276	0.0150065	0.614658
cg17369091	0.000856228	0.00245579	0.728209	0.00169186	0.00138152	0.224097	-0.000815434	0.00198049	0.681571
cg17369140	-0.0593954	0.0735245	0.421443	-0.0625204	0.0413618	0.134358	0.133295	0.0592944	0.0271634
cg17369175	-0.0267038	0.0215138	0.21793	0.0105796	0.0121027	0.384498	0.0148318	0.0173499	0.39503
cg17369196	-0.0300275	0.0166287	0.0744962	0.00383763	0.00935463	0.682663	0.0218561	0.0134104	0.106846
cg17369206	-0.0166744	0.0110588	0.135316	0.00795577	0.00622122	0.204444	0.015567	0.00891845	0.0845153
cg17369339	0.00169432	0.00371463	0.649467	-0.00274281	0.00208969	0.192871	0.00211776	0.00299569	0.48154
cg17369406	-0.00709027	0.00674558	0.296192	0.00143472	0.00379478	0.706316	0.00735865	0.00544002	0.179743
cg17369438	-0.00655127	0.00565444	0.249862	-0.00010725	0.00318095	0.973182	0.00481621	0.00456006	0.293882
cg17369452	0.0248982	0.013357	0.0657658	-0.00851863	0.00751407	0.260112	-0.024771	0.0107718	0.0239218
cg17369489	-0.00548489	0.00397441	0.17119	0.00212517	0.00223584	0.344551	0.00361354	0.0032052	0.262745
cg17369510	-0.0199572	0.0200833	0.32318	0.0248423	0.011298	0.0306071	0.00933721	0.0161963	0.565799
cg17369513	0.0431093	0.0178298	0.0177498	-0.0128287	0.0100303	0.204379	-0.028109	0.0143789	0.053885
cg17369694	0.0351455	0.0874513	0.688777	-0.0291858	0.0491964	0.554589	-0.0610122	0.0705258	0.389416
cg17369830	0.012424	0.0116189	0.287966	-0.0132742	0.00653631	0.0453972	-0.00874898	0.00937016	0.3531
cg17369840	0.01672	0.0142607	0.244291	-0.00881228	0.00802247	0.27511	-0.0116871	0.0115006	0.312412
cg17369845	0.00526152	0.00849568	0.537364	0.00265327	0.00477931	0.580246	-0.004697	0.00685141	0.49486
cg17369974	-0.000431011	0.0105545	0.967522	-0.00144051	0.0059375	0.808891	0.00627284	0.00851174	0.463174
cg17369991	-0.0119444	0.0134067	0.375482	-0.000998662	0.00754206	0.894971	-0.00303699	0.010812	0.779476
cg17370012	-0.0120644	0.00872012	0.170129	0.00418999	0.00490557	0.395435	0.0105411	0.00703241	0.137597
cg17370045	0.00904047	0.0210305	0.668375	-0.00914588	0.0118309	0.441636	-0.0141892	0.0169602	0.405152
cg17370097	-0.000816453	0.0197539	0.967129	0.0205788	0.0111127	0.0675236	-5.8907e-05	0.0159307	0.997058
cg17370163	0.00676042	0.00386046	0.0835199	-0.00242819	0.00217173	0.26668	-0.00540777	0.0031133	0.0860114
cg17370195	0.00577587	0.00791868	0.467763	0.00431416	0.00445471	0.335568	-0.00151144	0.00638608	0.813477
cg17370206	-0.00451309	0.00910099	0.621252	0.000526429	0.00511983	0.918347	0.00282334	0.00733956	0.701439
cg17370229	-0.00496109	0.00722154	0.493962	-0.00921444	0.00406253	0.0258551	0.00620732	0.00582386	0.289513
cg17370272	0.00421455	0.0128631	0.743985	0.00207416	0.00723625	0.775089	-0.00707772	0.0103736	0.496914
cg17370296	-0.0349155	0.0205426	0.0928509	0.0172331	0.0115564	0.139607	0.00828124	0.0165667	0.618457
cg17370297	-0.00307623	0.00740202	0.678755	0.00516698	0.00416406	0.218075	0.00261814	0.00596941	0.66207
cg17370319	-0.0016786	0.014484	0.90801	0.00668552	0.00814806	0.414224	-0.00469948	0.0116807	0.688452
cg17370322	-0.00063088	0.00280527	0.822604	2.31941e-05	0.00157813	0.988308	-0.000781813	0.00226233	0.730513
cg17370349	-0.00464687	0.00718219	0.519375	0.00236466	0.0040404	0.559928	0.00515901	0.00579213	0.375608
cg17370357	0.00900192	0.0147382	0.54297	-0.00862957	0.0082911	0.300909	0.00943006	0.0118858	0.429759
cg17370364	0.00586883	0.00682278	0.392109	-0.0035739	0.00383821	0.354419	0.00343087	0.00550228	0.534602
cg17370369	-0.00870912	0.0130139	0.505172	-0.00261354	0.00732109	0.721985	0.00373612	0.0104952	0.722734
cg17370395	-0.000925961	0.00348385	0.791047	-0.000576489	0.00195987	0.769363	0.000136204	0.00280958	0.961449
cg17370404	-0.0131102	0.0119284	0.27484	-0.00171186	0.00671042	0.799258	0.00450788	0.00961976	0.640551
cg17370412	-0.0216096	0.0161609	0.184739	-0.00119865	0.00909142	0.895419	0.0139865	0.013033	0.286239
cg17370413	-0.00388568	0.00709537	0.585376	-0.00210307	0.00399155	0.59965	0.00904437	0.00572211	0.117684
cg17370417	0.00949174	0.0111882	0.398616	0.00184226	0.00629403	0.770465	-0.00427117	0.00902284	0.637161
cg17370458	0.00277993	0.00798939	0.728736	-0.00160396	0.0044945	0.722071	0.00366633	0.00644311	0.570835
cg17370481	0.00223497	0.00354747	0.530373	-0.00202926	0.00199566	0.312116	0.000187114	0.00286089	0.948006
cg17370595	-0.0151537	0.00966159	0.120492	0.00373638	0.00543521	0.493676	0.0153963	0.00779166	0.0513989
cg17370616	-0.185178	0.120069	0.126723	0.0542665	0.0675456	0.423982	0.22519	0.0968304	0.0224215
cg17370619	-0.0250046	0.0136005	0.0694806	0.00194969	0.00765108	0.799473	0.0207957	0.0109682	0.0613589
cg17370631	-0.00131375	0.00837476	0.87572	0.00633541	0.00471129	0.18229	-0.00389685	0.00675389	0.565479
cg17370647	0.000842092	0.0108504	0.938321	0.00374728	0.006104	0.540917	-0.00390949	0.00875042	0.656172
cg17370665	0.0190625	0.00879693	0.0330372	-0.000151583	0.00494878	0.975636	-0.0109015	0.00709435	0.128095
cg17370672	-0.00604841	0.0238886	0.800731	0.000938339	0.0134387	0.944498	0.00716665	0.0192651	0.710818
cg17370697	0.0130758	0.0100087	0.194927	-0.00392867	0.00563047	0.487237	-0.0178014	0.00807159	0.0301227
cg17370700	-0.016925	0.0124028	0.175979	0.00436202	0.00697732	0.533534	0.0120185	0.0100024	0.232869
cg17370714	0.00892158	0.00380258	0.0212938	-0.000586286	0.00213917	0.784695	-0.00818903	0.00306662	0.00907683
cg17370718	0.0105121	0.00658773	0.114266	-0.00304711	0.00370598	0.413254	-0.00553762	0.00531272	0.300214
cg17370763	0.0152683	0.0130082	0.243776	-0.000867091	0.00731787	0.905959	-0.0121896	0.0104906	0.248506
cg17370766	-0.0211092	0.0132781	0.115599	-0.00644817	0.00746972	0.390435	0.0228865	0.0107083	0.0354485
cg17370785	-0.00801245	0.012654	0.528307	-0.00227487	0.00711863	0.750082	0.0126326	0.0102049	0.219165
cg17370823	0.00783854	0.0156609	0.618005	-0.00432826	0.00881018	0.624495	-0.00557082	0.0126299	0.660273
cg17370843	0.0124704	0.00778944	0.1131	-0.00109727	0.00438201	0.802879	-0.00678351	0.00628185	0.28326
cg17370847	0.000191084	0.00313291	0.951508	-0.00185115	0.00176244	0.296543	0.00172465	0.00252656	0.49671
cg17370876	0.0161331	0.0076623	0.0381965	-0.0101565	0.00431049	0.0207615	-0.00612949	0.00617932	0.324044
cg17370927	-0.0136913	0.0205742	0.507557	-0.000113665	0.0115742	0.992187	0.0219663	0.0165922	0.189088
cg17370934	0.0207407	0.00911116	0.0253352	-0.000579097	0.00512555	0.910311	-0.0199222	0.00734776	0.00810767
cg17370987	0.0055423	0.010774	0.608298	-0.00466431	0.006061	0.443694	0.00217318	0.00868878	0.803103
cg17371000	0.00563601	0.00644975	0.384671	0.00254867	0.00362836	0.484329	-0.00576509	0.00520145	0.270832
cg17371014	-0.0425225	0.0530114	0.42471	0.0098692	0.029822	0.741506	0.0101003	0.0427514	0.813801
cg17371020	-0.0257668	0.0126692	0.0450886	-0.00349411	0.00712714	0.625218	0.0264022	0.0102172	0.0114714
cg17371049	0.0106789	0.0128144	0.406981	-0.00438743	0.00720885	0.544401	-0.0052093	0.0103343	0.615509
cg17371064	0.0135479	0.0336801	0.688508	-0.0208502	0.018947	0.274245	-0.014543	0.0271616	0.593753
cg17371067	0.00683743	0.00413223	0.101682	-0.00142112	0.00232462	0.542609	-0.00645662	0.00333247	0.0560063
cg17371070	0.00409039	0.0171359	0.81191	-0.0068409	0.00963993	0.479868	-0.00490077	0.0138194	0.723745
cg17371081	-0.00263376	0.00381869	0.49226	-0.000865169	0.00214823	0.688154	0.00271934	0.00307961	0.379719
cg17371170	0.0221123	0.0174774	0.209258	-0.00587673	0.00983203	0.551621	-0.00156865	0.0140947	0.911646
cg17371184	-0.0117025	0.00884817	0.189518	0.00536137	0.00497761	0.284485	-0.00353467	0.00713567	0.62163
cg17371189	-0.00119668	0.0170771	0.944299	0.00197934	0.00960688	0.837258	-0.00796453	0.013772	0.564582
cg17371203	-0.0202978	0.00906923	0.0278294	0.00830462	0.00510197	0.107284	0.025953	0.00731395	0.000633942
cg17371249	0.00236934	0.00276882	0.394556	-0.00140029	0.00155762	0.371197	-0.0012188	0.00223293	0.586612
cg17371276	-0.0135453	0.0224662	0.548168	-0.00373057	0.0126385	0.768581	-0.000403698	0.018118	0.982276
cg17371294	-0.0239034	0.0149236	0.112927	-0.00405781	0.00839538	0.630098	0.00787415	0.0120352	0.514712
cg17371334	-0.0319509	0.0225866	0.160839	0.00369299	0.0127063	0.772032	0.0265516	0.0182151	0.148617
cg17371350	-0.0017421	0.00732584	0.812607	-0.0045717	0.00412121	0.270425	0.0062274	0.00590798	0.29484
cg17371404	-0.00785554	0.0333018	0.814086	-0.00880867	0.0187342	0.639422	-0.00700358	0.0268565	0.794895
cg17371436	-0.003132	0.00370453	0.400233	-0.0028298	0.00208401	0.178102	0.00346393	0.00298755	0.249517
cg17371487	-0.00142672	0.0063416	0.822536	0.00205462	0.00356752	0.566189	0.00259926	0.00511423	0.6126
cg17371555	0.0173605	0.019015	0.363829	-0.0139342	0.010697	0.196221	-0.0123912	0.0153348	0.421318
cg17371585	-0.0111831	0.0206403	0.589369	-0.00297641	0.0116114	0.798311	0.0135685	0.0166455	0.41727
cg17371587	0.0296529	0.00836415	0.000640635	-0.0137717	0.00470532	0.0043919	-0.022331	0.00674533	0.00136764
cg17371621	0.0169031	0.0295923	0.569373	0.0102085	0.0166474	0.541369	-0.0382586	0.023865	0.112616
cg17371709	-0.0187822	0.0144975	0.198636	-0.00512507	0.00815566	0.531422	0.0194631	0.0116916	0.0996522
cg17371749	0.00858208	0.00711631	0.231174	-0.00179457	0.00400334	0.6551	-0.00942489	0.005739	0.104233
cg17371751	0.0771561	0.0279219	0.00701383	-0.0376586	0.0157077	0.0186998	-0.0671686	0.0225179	0.00372562
cg17371764	0.00165092	0.0119563	0.890504	-0.00873422	0.00672612	0.19761	0.0072483	0.00964227	0.454295
cg17371841	0.000339912	0.00778724	0.965286	0.00138305	0.00438077	0.752998	-0.00047524	0.00628008	0.939856
cg17371857	-0.0228922	0.0242301	0.347448	-0.00233146	0.0136308	0.864596	0.00112916	0.0195405	0.954055
cg17371911	-0.000743535	0.0039308	0.850421	-0.00336814	0.0022113	0.131433	0.00119262	0.00317002	0.707693
cg17371981	-0.00830781	0.0125016	0.508144	0.00529478	0.00703287	0.453613	0.00741084	0.010082	0.464329
cg17372022	-0.00203447	0.0121973	0.867926	0.00273937	0.00686169	0.690727	-0.00388532	0.00983661	0.693843
cg17372026	0.0101669	0.0203139	0.618023	0.00719186	0.0114277	0.530818	0.0101583	0.0163823	0.536864
cg17372047	-0.00935961	0.0113521	0.411974	0.00659046	0.00638622	0.305008	0.0153477	0.009155	0.0973297
cg17372101	0.0167447	0.0122083	0.173803	-0.00457787	0.00686789	0.506858	-0.0144321	0.0098455	0.146376
cg17372144	0.0133776	0.0120922	0.271715	0.000743636	0.00680254	0.913208	-0.0146428	0.00975181	0.13692
cg17372183	-0.0153962	0.0196528	0.435562	-0.00482818	0.0110558	0.66343	0.00706258	0.0158491	0.65701
cg17372220	0.0175907	0.0253441	0.489528	-0.0013059	0.0142576	0.927237	-0.0212195	0.020439	0.302126
cg17372223	-0.021957	0.00879581	0.0144805	0.00570471	0.00494815	0.252185	0.0127787	0.00709345	0.0751734
cg17372245	0.00223223	0.00886089	0.801712	0.00126661	0.00498476	0.800035	0.00047218	0.00714593	0.947472
cg17372269	0.00125633	0.0024744	0.612957	-0.001068	0.00139199	0.445062	-0.0026933	0.0019955	0.180699
cg17372273	0.0118879	0.0112793	0.294889	-0.00347861	0.00634524	0.584975	-0.000607276	0.00909625	0.946929
cg17372327	0.0002195	0.0217565	0.991974	0.00577443	0.0122393	0.638282	0.0133735	0.0175457	0.448046
cg17372353	-0.00386885	0.0106243	0.716649	-0.00820195	0.00597676	0.173578	0.0127013	0.00856801	0.141929
cg17372361	-0.0345768	0.0264001	0.193818	0.028401	0.0148516	0.0592032	0.035061	0.0212905	0.103293
cg17372378	0.0201994	0.0234833	0.392121	0.0127791	0.0132107	0.336126	-0.0231506	0.0189383	0.224926
cg17372381	-0.00831604	0.00616541	0.180977	-0.00722091	0.0034684	0.0403578	0.00576197	0.00497214	0.249762
cg17372394	0.000525257	0.00532647	0.921678	0.000831137	0.00299645	0.782166	-0.00049531	0.00429557	0.908474
cg17372426	-0.0135471	0.0207725	0.516056	0.00957083	0.0116857	0.415066	0.013196	0.0167521	0.433053
cg17372451	0.0165233	0.022231	0.459377	-0.00817932	0.0125062	0.514864	-0.00411145	0.0179284	0.819166
cg17372476	-0.00311211	0.00223687	0.167772	0.00135814	0.00125837	0.283513	0.00176833	0.00180394	0.329741
cg17372494	-0.00576416	0.00787355	0.466126	0.00217743	0.00442933	0.624273	0.00112909	0.00634968	0.859288
cg17372581	0.00460435	0.00493426	0.353391	-0.00155816	0.00277581	0.576045	-0.00604836	0.00397927	0.13223
cg17372657	-0.0476319	0.0285937	0.0994308	0.0444621	0.0160856	0.00699777	0.0185497	0.0230596	0.423397
cg17372738	0.00119947	0.00755257	0.874191	-0.00634553	0.00424876	0.139009	0.00348989	0.00609083	0.568175
cg17372745	0.000906915	0.00742675	0.903096	-0.00207013	0.00417798	0.621535	0.000725349	0.00598936	0.903893
cg17372758	0.0106486	0.0183777	0.56383	0.00753308	0.0103385	0.468224	-0.00788054	0.0148209	0.596307
cg17372806	0.00412115	0.00466926	0.379935	0.00080575	0.00262673	0.759784	-0.00449703	0.00376556	0.235702
cg17372841	0.0198291	0.00970865	0.04421	0.00196361	0.00546168	0.720094	-0.0163559	0.00782961	0.0397007
cg17372887	0.00120843	0.00305225	0.693159	-0.00197669	0.00171707	0.252876	-0.00050461	0.00246151	0.838062
cg17372893	-0.0201709	0.0125337	0.111252	0.00169757	0.00705096	0.810323	0.00570072	0.0101079	0.57425
cg17372916	0.0166435	0.0105001	0.116661	-0.010683	0.0059069	0.0740555	-0.00639526	0.00846786	0.452193
cg17372920	-0.0173859	0.0196278	0.378236	0.00933297	0.0110418	0.40035	0.00623383	0.015829	0.694698
cg17372922	0.0211682	0.0167936	0.210942	-0.0100413	0.00944739	0.290853	-0.00674697	0.0135433	0.619647
cg17372923	0.00599323	0.0147608	0.685745	0.0109598	0.00830378	0.190427	-0.00306705	0.0119039	0.7973
cg17372941	-0.0031601	0.0104135	0.762279	0.00528741	0.0058582	0.369307	-0.00440835	0.00839805	0.601002
cg17373022	-0.0205662	0.0098	0.0388204	0.00553223	0.00551307	0.318479	0.0162283	0.00790329	0.0431116
cg17373058	-0.00221193	0.00830357	0.79059	0.0112859	0.00467124	0.0178319	-0.00245704	0.00669648	0.714594
cg17373109	-0.00259923	0.0129246	0.841095	0.00623923	0.00727081	0.39324	-0.00225711	0.0104231	0.829079
cg17373249	0.0129973	0.00757365	0.0897824	-0.00885451	0.00426062	0.0407051	-0.00524522	0.00610783	0.392883
cg17373256	0.00108902	0.0265606	0.967391	0.0135169	0.0149419	0.368217	-0.0176601	0.02142	0.411981
cg17373310	0.0173922	0.013605	0.2046	-0.00582179	0.00765362	0.448966	-0.0112518	0.0109719	0.308031
cg17373321	0.00275796	0.00537591	0.609266	-0.000279387	0.00302426	0.926612	-0.00361437	0.00433544	0.406798
cg17373332	-0.00035118	0.00776912	0.964052	-0.000875245	0.00437058	0.841757	-0.000441089	0.00626547	0.944041
cg17373343	0.00787937	0.00697557	0.261837	-0.00737545	0.00392416	0.063603	-0.0050083	0.0056255	0.375825
cg17373345	-0.00112384	0.0329023	0.972832	-0.00157425	0.0185095	0.932421	0.00751755	0.0265343	0.777625
cg17373374	-0.00166301	0.0109764	0.879935	-0.00529477	0.00617488	0.393597	0.00681928	0.00885202	0.44322
cg17373514	-0.00936205	0.00873897	0.287067	-0.00461794	0.00491618	0.350221	0.00493854	0.00704761	0.485379
cg17373554	-0.00815016	0.0104892	0.439313	0.00565749	0.00590078	0.340394	0.012606	0.00845909	0.139865
cg17373555	0.00871051	0.00712763	0.225057	-0.00108865	0.0040097	0.786661	-0.00761333	0.00574813	0.188891
cg17373573	-0.013516	0.0158374	0.395825	0.00690438	0.00890946	0.44052	0.0106351	0.0127722	0.407361
cg17373617	-0.00045148	0.0047698	0.924813	-0.00201913	0.00268329	0.453838	-0.000753143	0.00384664	0.84524
cg17373626	0.00223977	0.00370916	0.547552	-0.00062523	0.00208661	0.765184	-0.0023296	0.00299128	0.43826
cg17373644	-0.00224068	0.00954756	0.815017	0.00666416	0.00537106	0.21811	-0.00725638	0.0076997	0.348647
cg17373649	-0.0139623	0.0234295	0.552806	0.00722105	0.0131805	0.585224	0.00972695	0.0188949	0.608035
cg17373656	0.0313124	0.0126762	0.0155033	0.00538388	0.00713109	0.452344	-0.0248604	0.0102228	0.017121
cg17373657	0.00837059	0.00935453	0.373412	-0.0166344	0.00526247	0.00217954	0.00310844	0.00754403	0.681348
cg17373749	-0.00152333	0.0129788	0.906843	0.00716252	0.00730131	0.329381	-0.00152133	0.0104668	0.88478
cg17373759	0.0203924	0.0103847	0.0528327	-0.0134831	0.00584197	0.0234302	-0.0114027	0.00837479	0.176938
cg17373831	0.00935984	0.00817388	0.255385	-0.00771749	0.00459828	0.0969536	-0.00520656	0.00659189	0.431817
cg17373839	0.0166383	0.016921	0.328256	0.00139798	0.00951907	0.883589	-0.00636016	0.0136461	0.642351
cg17373843	0.0220837	0.0218803	0.315697	-0.00367258	0.0123089	0.766151	-0.0197365	0.0176455	0.266506
cg17373848	0.00767712	0.00768759	0.320805	-0.00642627	0.00432472	0.140995	-0.00369496	0.00619972	0.552766
cg17373859	0.00939209	0.0179985	0.603149	-0.0110821	0.0101252	0.276824	-0.0153298	0.014515	0.293902
cg17373960	0.00722362	0.0159518	0.651817	-0.00370843	0.00897379	0.680463	-0.00180002	0.0128644	0.889052
cg17373976	0.00554313	0.00842107	0.512159	0.000652811	0.00473734	0.890723	-0.00228262	0.00679123	0.737614
cg17373981	-0.0100146	0.0111991	0.373724	0.00687418	0.00630017	0.278307	0.00223689	0.00903163	0.804985
cg17374034	-0.0107717	0.00831118	0.198466	0.00229899	0.00467552	0.624193	0.00559191	0.00670262	0.406457
cg17374045	0.00372523	0.00877365	0.672206	0.00396641	0.00493568	0.423859	0.00544729	0.00707557	0.443509
cg17374051	-0.00111045	0.00292555	0.705211	0.000749554	0.00164579	0.649956	-0.000263425	0.00235933	0.911362
cg17374227	-0.00440673	0.00306247	0.153839	-0.000319322	0.00172282	0.853397	0.00282555	0.00246976	0.25581
cg17374310	-0.00708415	0.016055	0.660157	0.0114864	0.00903186	0.206925	0.0146813	0.0129477	0.260027
cg17374356	-0.0225474	0.00825921	0.00769849	0.00389074	0.00464628	0.404723	0.0135199	0.0066607	0.0455048
cg17374364	-0.0151872	0.028317	0.593132	0.0129501	0.01593	0.418525	0.015647	0.0228365	0.495098
cg17374433	-0.0290116	0.0304169	0.34289	0.0150393	0.0171113	0.381927	0.0411515	0.0245299	0.0970977
cg17374439	-0.00994356	0.0162888	0.54319	0.00584275	0.00916339	0.525436	0.0117674	0.0131362	0.372891
cg17374534	-0.00355335	0.00371034	0.340935	0.000878107	0.00208728	0.67504	0.00422773	0.00299223	0.161335
cg17374635	0.0179979	0.00766647	0.021218	-0.00454697	0.00431283	0.294739	-0.0133961	0.00618268	0.0330549
cg17374636	0.0031325	0.00986226	0.751548	0.000166423	0.00554809	0.97614	-0.00378522	0.00795349	0.635353
cg17374651	-0.00218087	0.00899075	0.808924	-0.00476368	0.00505782	0.348941	0.0116095	0.00725066	0.11305
cg17374676	0.00630752	0.0128553	0.624934	-0.012083	0.00723184	0.0984383	-0.0121841	0.0103672	0.243176
cg17374677	0.00319032	0.00284566	0.265396	-0.00129895	0.00160085	0.419394	-0.00367379	0.00229491	0.113122
cg17374726	-0.00599414	0.0209599	0.775588	0.0182047	0.0117911	0.126321	-0.000103238	0.0169032	0.995141
cg17374727	0.0117953	0.0229771	0.609039	-0.0135385	0.012926	0.297889	-0.00404266	0.0185301	0.827822
cg17374802	0.0168045	0.0091218	0.0689279	-7.05536e-05	0.00513154	0.989062	-0.0183447	0.00735634	0.0145783
cg17374854	0.0125037	0.0132246	0.34709	-0.00209676	0.0074396	0.778753	-0.0129009	0.0106651	0.229769
cg17374958	-0.00543423	0.0114133	0.635203	-0.00323367	0.00642066	0.61582	0.00691989	0.00920436	0.454245
cg17374981	-0.00280874	0.0128903	0.828032	0.00253267	0.00725152	0.727757	0.00169597	0.0103954	0.870791
cg17375001	0.00029182	0.00731135	0.968256	-0.00339388	0.00411306	0.411598	0.0039858	0.00589629	0.500886
cg17375049	-0.00715846	0.00724214	0.32574	0.000876098	0.00407413	0.830252	0.00301322	0.00584048	0.60725
cg17375083	-0.00596824	0.0242642	0.806299	-0.00459549	0.01365	0.737198	0.0181317	0.019568	0.356759
cg17375124	0.0119072	0.0111233	0.287437	-0.00500529	0.00625752	0.426008	-0.00504136	0.0089705	0.5756
cg17375167	0.0314097	0.011476	0.00754934	-0.016474	0.00645593	0.0125071	-0.0202696	0.00925493	0.0312525
cg17375177	-0.0494889	0.0295009	0.0971105	0.0302958	0.0165959	0.0714389	0.0411656	0.0237912	0.087208
cg17375190	0.0113215	0.00835969	0.17923	-0.00320464	0.00470281	0.497451	-0.00444098	0.00674173	0.51185
cg17375197	0.00177397	0.00879684	0.840664	-0.00476486	0.00494873	0.338357	0.00163172	0.00709427	0.81864
cg17375248	0.0575711	0.0253488	0.0256644	-0.0256759	0.0142601	0.0753229	-0.0490074	0.0204427	0.0187072
cg17375267	0.0010989	0.0304101	0.971259	0.000616372	0.0171074	0.971343	0.0140131	0.0245244	0.569242
cg17375269	0.0193472	0.0132262	0.147213	0.00441767	0.00744053	0.554269	-0.0122369	0.0106664	0.254503
cg17375381	0.00924397	0.0126669	0.467536	-0.00554301	0.00712588	0.438805	-0.00015647	0.0102153	0.987815
cg17375396	-0.0390631	0.0182888	0.0355639	0.0342327	0.0102885	0.00129726	0.0356014	0.0147492	0.0179349
cg17375419	-0.00512594	0.0158884	0.747774	0.000962669	0.00893813	0.914485	-0.000144492	0.0128133	0.991029
cg17375580	0.00493794	0.00947579	0.603644	-0.00425881	0.00533068	0.426562	-0.00528623	0.00764183	0.49098
cg17375585	-0.00607337	0.0346261	0.861184	-0.0156101	0.0194792	0.425151	-0.00232817	0.0279245	0.93375
cg17375598	-0.00403188	0.00959561	0.675414	0.00136287	0.00539809	0.801286	0.00133156	0.00773845	0.863791
cg17375639	0.00136041	0.0093847	0.885085	0.00779299	0.00527944	0.143612	0.001497	0.00756836	0.843677
cg17375724	-0.0189986	0.0208829	0.365516	0.00851272	0.0117478	0.470675	0.0120235	0.0168411	0.477222
cg17375773	-0.0226034	0.014947	0.134183	0.0196587	0.00840856	0.0217396	0.00687552	0.0120541	0.56992
cg17375798	-0.0118758	0.00899615	0.190345	-0.00322811	0.00506086	0.525281	0.00700533	0.00725501	0.336991
cg17375835	-0.0468066	0.0396278	0.240835	0.0354605	0.0222929	0.115398	0.0495436	0.0319581	0.124793
cg17375849	-0.00208875	0.00900248	0.81708	0.00728677	0.00506442	0.153874	-0.00656893	0.00726012	0.36813
cg17375863	0.0161015	0.0221137	0.46854	-0.0239289	0.0124402	0.057764	-0.000702145	0.0178338	0.968686
cg17375901	0.00645367	0.0100974	0.524451	-0.00653941	0.0056804	0.252869	-0.000450355	0.00814316	0.956026
cg17376000	0.0260763	0.0144968	0.075606	-0.0120479	0.00815531	0.143289	-0.0190405	0.0116911	0.107092
cg17376015	0.0185017	0.0482491	0.702335	-0.0406189	0.0271429	0.138232	-0.0178426	0.0389109	0.647727
cg17376030	-0.000948259	0.00442503	0.830831	0.00130487	0.00248934	0.601514	-0.00227551	0.0035686	0.525417
cg17376035	0.0226225	0.0178904	0.209504	0.0074299	0.0100644	0.462403	-0.02832	0.0144278	0.052931
cg17376041	-0.00648465	0.00468818	0.170229	-0.000751478	0.00263738	0.776388	0.00429617	0.00378082	0.259022
cg17376045	-0.00442646	0.0081632	0.589068	-0.00135703	0.00459228	0.76833	0.00490953	0.00658328	0.457871
cg17376114	-0.0153605	0.0113819	0.180743	0.00760259	0.00640299	0.238397	0.00300692	0.00917904	0.74403
cg17376141	0.000936844	0.00671197	0.889324	0.00123692	0.00377587	0.744031	-0.00322904	0.00541292	0.552398
cg17376205	-0.00663744	0.00808974	0.41424	0.00227275	0.00455095	0.618787	0.00453966	0.00652403	0.488429
cg17376206	0.00734534	0.0179266	0.683024	0.000783415	0.0100848	0.938263	-0.00660273	0.0144571	0.649042
cg17376288	-0.00619544	0.00599134	0.304039	0.00171917	0.00337048	0.611327	0.00438356	0.00483176	0.366846
cg17376299	-0.0117739	0.0113776	0.303682	0.00604195	0.00640054	0.347858	0.0155082	0.00917552	0.094659
cg17376338	0.00128425	0.00846877	0.879826	0.000214959	0.00476418	0.964118	0.00405559	0.00682971	0.554212
cg17376415	-0.0106431	0.00763359	0.166875	-0.00188232	0.00429433	0.662262	0.00535835	0.00615616	0.386531
cg17376432	0.019926	0.0114387	0.085128	-0.00163416	0.00643491	0.800146	-0.0152258	0.0092248	0.102525
cg17376472	-0.034601	0.0209022	0.101536	-0.0112262	0.0117587	0.34243	0.0164902	0.0168567	0.330724
cg17376546	0.0175198	0.0132706	0.190313	-0.019766	0.00746546	0.00965861	-0.00956431	0.0107021	0.374015
cg17376609	7.81982e-05	0.00855019	0.992724	-0.00166377	0.00480998	0.730273	0.00448158	0.00689536	0.517483
cg17376619	-0.0493836	0.0463627	0.28982	0.00848713	0.0260817	0.745674	0.0313758	0.0373895	0.403734
cg17376631	-0.00958529	0.0171344	0.577348	0.00557796	0.00963911	0.564335	0.00290905	0.0138182	0.833763
cg17376635	-0.00787331	0.008328	0.347133	0.00307605	0.00468498	0.513227	0.0055656	0.00671618	0.409603
cg17376712	0.00187483	0.00775905	0.809648	-0.0126912	0.00436491	0.00464557	-0.00636009	0.00625734	0.312313
cg17376726	-0.0281351	0.011536	0.0168131	0.00236058	0.00648966	0.716952	0.0165146	0.00930329	0.0794559
cg17376730	0.000447025	0.00278087	0.872672	0.000523329	0.0015644	0.738809	-0.00130694	0.00224266	0.561594
cg17376813	0.00952169	0.0153843	0.537623	-0.00834155	0.00865457	0.337864	0.0064769	0.0124068	0.602997
cg17376820	-0.0282532	0.0117445	0.0183123	0.0117519	0.00660695	0.0788615	0.0208702	0.00947142	0.0302648
cg17376853	-0.0200821	0.0426106	0.638639	0.0170577	0.0239709	0.478661	0.0323904	0.0343637	0.348568
cg17376861	0.00903163	0.0093311	0.335837	-0.000669458	0.00524929	0.89882	-0.00783366	0.00752514	0.300828
cg17376921	-0.00168107	0.0156426	0.914672	0.00456976	0.00879989	0.604903	-0.00726621	0.0126151	0.566142
cg17376928	-0.00101878	0.00987259	0.918053	-0.00753211	0.0055539	0.178633	0.00351825	0.00796182	0.659691
cg17376960	0.011108	0.00733997	0.133897	-0.00180633	0.00412916	0.662889	-0.00867309	0.00591937	0.146554
cg17376972	0.000727058	0.00863991	0.933134	0.00187458	0.00486045	0.700697	-0.000869917	0.00696772	0.900937
cg17377054	0.00540523	0.0142737	0.705867	-0.00213058	0.00802981	0.791394	-0.00304785	0.0115112	0.791825
cg17377066	0.00227695	0.00932475	0.807677	0.00242211	0.00524571	0.645454	0.00302123	0.00752002	0.68887
cg17377077	0.0185417	0.0136082	0.176626	-0.00837063	0.00765539	0.277294	-0.00380043	0.0109744	0.729974
cg17377161	-0.00638284	0.00754476	0.39993	-0.00755098	0.00424437	0.0788049	0.0054192	0.00608453	0.37563
cg17377182	0.00714597	0.0138857	0.608149	-0.00297965	0.00781152	0.703827	-0.0104531	0.0111982	0.353227
cg17377211	-0.0111453	0.0104947	0.291247	0.000909542	0.0059039	0.877929	0.012022	0.00846356	0.159138
cg17377263	-0.00285025	0.0108308	0.793062	-0.0135968	0.00609293	0.0282749	0.0068495	0.00873455	0.435112
cg17377355	-0.00415062	0.0110554	0.708269	-0.0027092	0.00621929	0.664222	0.00700904	0.00891569	0.433968
cg17377433	-0.00482253	0.012405	0.698427	0.00529178	0.00697851	0.450371	0.0091872	0.0100041	0.361037
cg17377463	-0.000945638	0.0108559	0.93079	-0.00763001	0.00610706	0.214957	0.00133722	0.0087548	0.878964
cg17377491	0.00256296	0.00319695	0.42497	-0.00219208	0.00179847	0.226271	-0.000808825	0.00257821	0.754505
cg17377594	0.0004266	0.00435196	0.922143	-0.00448313	0.00244823	0.0705788	0.00149573	0.00350967	0.671059
cg17377616	-0.012991	0.0127219	0.310081	-0.013962	0.0071568	0.0543675	0.00635079	0.0102597	0.537568
cg17377625	0.00442768	0.00891121	0.620566	-0.00916448	0.00501307	0.0710403	-0.00139672	0.00718652	0.846364
cg17377647	-0.00621222	0.00792348	0.435203	0.0013516	0.00445741	0.762458	0.00235718	0.00638995	0.713128
cg17377658	0.000396791	0.00652186	0.951629	0.00558937	0.00366892	0.131361	-0.00141606	0.0052596	0.788402
cg17377666	0.0145961	0.0223232	0.514971	0.0153756	0.0125581	0.224201	-0.00497033	0.0180027	0.783151
cg17377691	0.00222561	0.00655442	0.735027	-0.00292953	0.00368724	0.429115	0.00109973	0.00528586	0.835686
cg17377745	0.000883952	0.0130539	0.946171	-0.000807165	0.0073436	0.912737	0.0030823	0.0105275	0.770398
cg17377746	-0.0137581	0.0092105	0.138947	0.0105075	0.00518144	0.0457007	0.00808155	0.00742788	0.279669
cg17377778	0.000800935	0.00891206	0.928601	-0.000153861	0.00501355	0.97559	0.0011667	0.0071872	0.871431
cg17377789	0.0103887	0.0194461	0.594577	0.00730629	0.0109396	0.506021	-0.0206445	0.0156825	0.191576
cg17377797	-0.00619007	0.0166243	0.710559	0.000497144	0.00935216	0.957731	0.00957761	0.0134068	0.476948
cg17377802	0.0173645	0.0114826	0.13418	-0.0157326	0.00645961	0.0169594	-0.0153683	0.00926021	0.100679
cg17377818	0.00664617	0.00950768	0.48644	0.0061352	0.00534862	0.254574	-0.00496712	0.00766754	0.518853
cg17377851	0.00249236	0.00192296	0.198448	-0.000948819	0.00108178	0.382909	-0.0012012	0.00155079	0.44074
cg17377865	0.0017564	0.00726479	0.809541	-0.00313051	0.00408686	0.445803	0.0045805	0.00585874	0.436491
cg17377891	-0.0219111	0.0172239	0.206796	0.0197444	0.00968944	0.0446876	0.0160702	0.0138903	0.25054
cg17377931	-0.0122603	0.0159876	0.445287	-0.0025996	0.00899395	0.773256	0.0154426	0.0128933	0.234355
cg17377967	0.00633848	0.00912212	0.489046	-0.0143728	0.00513172	0.00631023	0.0011303	0.0073566	0.878255
cg17378017	-0.00431968	0.00800144	0.590703	0.00543631	0.00450127	0.230502	-0.000811944	0.00645282	0.900165
cg17378025	0.00809363	0.0105322	0.444343	-0.00393385	0.005925	0.508525	-0.00572628	0.00849381	0.502032
cg17378066	0.00663033	0.0101919	0.51709	-0.00405582	0.00573351	0.48126	-0.00734836	0.0082193	0.373827
cg17378100	-0.0111295	0.0122656	0.366771	-1.62355e-05	0.0069001	0.998128	-0.00509415	0.00989167	0.607894
cg17378114	0.00317409	0.00286566	0.271146	-0.00057968	0.0016121	0.720053	-0.00127007	0.00231103	0.584056
cg17378193	-0.010096	0.0117631	0.393153	-0.00480656	0.00661744	0.469621	0.012382	0.00948646	0.195337
cg17378265	-0.00145922	0.00914374	0.873585	0.00109115	0.00514389	0.832517	-0.00161996	0.00737404	0.826644
cg17378273	-0.0017988	0.00295643	0.544521	0.000979606	0.00166316	0.557422	0.00146574	0.00238424	0.540353
cg17378342	-0.00364447	0.0135037	0.787901	0.00150873	0.0075966	0.843045	0.00950361	0.0108901	0.385296
cg17378344	-0.011219	0.00721937	0.123895	0.00166597	0.00406131	0.682688	0.0047604	0.00582212	0.415848
cg17378359	-0.0119484	0.00971001	0.221895	0.00143697	0.00546244	0.793139	0.0139243	0.00783071	0.0789532
cg17378387	-0.0153093	0.0244892	0.533552	0.00252903	0.0137766	0.854785	0.00782143	0.0197495	0.693074
cg17378392	-0.00278332	0.0219914	0.899584	-0.00281016	0.0123714	0.820853	-0.013472	0.0177351	0.449583
cg17378483	-0.00186071	0.00355177	0.601723	9.58259e-05	0.00199808	0.961861	0.0016952	0.00286435	0.555538
cg17378506	-0.00999915	0.0114543	0.385143	-0.00468896	0.00644369	0.468808	0.0120046	0.00923739	0.197263
cg17378509	0.0104082	0.0142924	0.468475	0.000856236	0.00804033	0.915442	-0.0123031	0.0115262	0.288816
cg17378533	-0.00450642	0.0105342	0.669888	-0.00695213	0.00592612	0.244019	0.0106813	0.00849542	0.212086
cg17378554	0.00390103	0.0111645	0.727642	0.00502866	0.00628067	0.425563	0.0107628	0.00900369	0.235263
cg17378617	0.00244291	0.00382626	0.524891	-0.00204284	0.00215249	0.345283	-0.00299075	0.00308572	0.335184
cg17378621	0.00549785	0.0303174	0.85653	-0.0201308	0.0170553	0.241163	-0.0156923	0.0244497	0.522716
cg17378655	0.000951697	0.0110051	0.93129	-0.00302557	0.00619102	0.626311	-0.00692237	0.00887517	0.437575
cg17378686	-0.0110544	0.0381177	0.772518	-0.0175559	0.0214434	0.415242	0.0176824	0.0307403	0.566662
cg17378691	-0.00453065	0.0061177	0.460989	0.00495651	0.00344156	0.153486	0.000616567	0.00493367	0.900841
cg17378760	0.0233715	0.027805	0.402959	-0.0326355	0.0156419	0.0399383	-0.0239959	0.0224236	0.287594
cg17378763	-0.00307468	0.00955499	0.748404	0.00201563	0.00537524	0.708606	-0.00407033	0.00770569	0.59872
cg17378799	-0.0149282	0.0124723	0.234669	0.00676266	0.00701639	0.337862	0.0061596	0.0100584	0.541918
cg17378803	-0.0110635	0.0162494	0.497814	0.0100177	0.00914121	0.276224	0.0121316	0.0131044	0.357189
cg17378940	3.48255e-05	0.012154	0.997721	0.00725158	0.00683735	0.291884	0.00551119	0.00980172	0.575413
cg17378966	0.0321426	0.0300991	0.288592	-0.0064022	0.0169325	0.706298	-0.032663	0.0242736	0.182005
cg17378969	-0.0122799	0.0216635	0.572311	0.0184204	0.012187	0.134374	0.00984278	0.0174707	0.574654
cg17378989	0.000224226	0.00400142	0.955444	-0.00229992	0.00225103	0.309813	0.00329875	0.00322697	0.309566
cg17379037	-0.00219238	0.0236274	0.926289	0.00140347	0.0132918	0.916157	0.00782853	0.0190545	0.682217
cg17379088	0.0145598	0.0202315	0.473708	-0.0032592	0.0113814	0.775298	-0.00593322	0.0163158	0.717024
cg17379121	-0.00133263	0.00940304	0.887634	-0.00107989	0.00528975	0.838727	0.00196103	0.00758315	0.796566
cg17379135	0.00199079	0.0346585	0.954329	-0.000555885	0.0194974	0.977322	-0.000787943	0.0279506	0.977576
cg17379193	-0.0190098	0.0236274	0.423315	0.00395924	0.0132918	0.766528	0.013966	0.0190545	0.465606
cg17379209	-0.000515552	0.00305325	0.866313	-0.00110013	0.00171763	0.523577	-0.000386761	0.00246232	0.875561
cg17379221	0.0154499	0.0137752	0.265201	-0.00694659	0.00774934	0.372566	0.00105916	0.0111091	0.924268
cg17379316	0.0293597	0.020213	0.150041	-0.00293948	0.011371	0.796641	-0.0162848	0.016301	0.320627
cg17379317	0.000979218	0.0136694	0.94306	0.00297946	0.00768982	0.699388	0.00235733	0.0110238	0.831184
cg17379325	0.00633166	0.0104091	0.544623	-0.00854851	0.00585573	0.148016	-0.0104618	0.0083945	0.216089
cg17379345	0.0105479	0.0088084	0.234448	-0.00173955	0.00495523	0.726418	-0.00563401	0.0071036	0.429916
cg17379354	-0.0142461	0.0070088	0.0452139	0.00202385	0.00394285	0.609076	0.0128272	0.0056523	0.0257776
cg17379382	-0.031697	0.0211197	0.137105	0.0318101	0.011881	0.00890393	0.021786	0.0170321	0.204338
cg17379405	0.0154042	0.0250405	0.540084	-0.0229723	0.0140867	0.106637	0.00121847	0.0201941	0.952028
cg17379497	0.000929743	0.0127123	0.941869	0.00945798	0.00715143	0.189539	-0.000698487	0.010252	0.945841
cg17379532	0.0244218	0.0264403	0.358279	-0.0107926	0.0148742	0.470081	-0.0233035	0.021323	0.277533
cg17379558	-0.00503026	0.00372064	0.179966	0.00124874	0.00209308	0.552358	0.0061318	0.00300054	0.0440932
cg17379601	-0.0011902	0.00444685	0.789617	0.000197297	0.00250161	0.937323	0.00241268	0.00358619	0.502919
cg17379622	0.0191593	0.0222807	0.392261	0.00887104	0.0125342	0.481038	-0.0197491	0.0179685	0.27483
cg17379666	0.0175246	0.0248748	0.483039	-0.0174061	0.0139935	0.216968	-0.0323535	0.0200605	0.110495
cg17379749	-0.00573201	0.0163819	0.727281	-0.000760505	0.00921579	0.934426	0.0113074	0.0132113	0.394467
cg17379799	-0.000219918	0.003474	0.949673	-0.000290326	0.00195433	0.882257	-0.000422109	0.00280164	0.880597
cg17379806	-0.00604704	0.0138041	0.662452	-0.00424026	0.00776558	0.586474	0.00613574	0.0111324	0.582969
cg17379828	-0.0044624	0.0127155	0.7265	-0.00160246	0.00715321	0.823279	0.00925785	0.0102545	0.36918
cg17379860	-0.00798581	0.0208672	0.7029	-0.0122569	0.011739	0.29939	0.0109614	0.0168285	0.516573
cg17379886	-0.000822405	0.00303788	0.787265	0.000323588	0.00170899	0.850274	0.000908671	0.00244992	0.711636
cg17379926	0.0134372	0.0179391	0.455899	-0.0151409	0.0100918	0.137238	-0.0166907	0.0144672	0.251858
cg17379932	0.00711978	0.0232718	0.760398	0.00895838	0.0130917	0.495661	0.00143199	0.0187677	0.939359
cg17380039	0.00104393	0.00233743	0.65629	-0.000579106	0.00131494	0.660761	0.000892661	0.00188504	0.637034
cg17380047	-0.0254953	0.0175117	0.149103	0.0290979	0.00985132	0.00406001	0.0266286	0.0141224	0.0627702
cg17380091	0.0146622	0.00969925	0.134324	-0.000329017	0.00545639	0.952059	-0.00999887	0.00782203	0.204625
cg17380128	0.000449019	0.0025642	0.861409	0.000535519	0.00144251	0.711382	-0.000368299	0.00206792	0.859067
cg17380131	-0.00628675	0.00744161	0.400588	-0.00261313	0.00418634	0.534165	0.00553325	0.00600134	0.359138
cg17380160	-0.0145709	0.00875847	0.0998687	-0.00257098	0.00492715	0.603167	0.0166953	0.00706334	0.0203763
cg17380238	0.00785321	0.00559766	0.164275	0.00322645	0.00314901	0.308463	-0.00589489	0.00451427	0.195132
cg17380244	3.63957e-05	0.023975	0.998792	-0.0301716	0.0134873	0.0279012	0.0127583	0.0193348	0.511126
cg17380250	-0.00303239	0.00457915	0.509623	0.00111165	0.00257603	0.667173	0.00228603	0.00369289	0.537549
cg17380281	0.000135762	0.00351157	0.969251	0.00165315	0.00197546	0.405029	0.000697965	0.00283193	0.805918
cg17380323	-0.00163701	0.0105386	0.876926	0.00353276	0.00592857	0.552834	0.00123039	0.00849893	0.885235
cg17380393	0.0105435	0.00709041	0.140712	-0.00555409	0.00398877	0.167423	-0.00186251	0.00571812	0.745436
cg17380446	0.0128272	0.010636	0.231158	-0.00364828	0.00598336	0.543662	-0.000857308	0.00857747	0.92062
cg17380469	0.00575665	0.00287325	0.0483055	-0.0046168	0.00161637	0.00538667	-0.00178271	0.00231715	0.443817
cg17380474	0.00811408	0.0068824	0.241704	0.00335213	0.00387175	0.389042	-0.00106905	0.00555037	0.847724
cg17380512	0.00479653	0.0160857	0.766289	-0.00367814	0.00904915	0.685424	0.00526262	0.0129725	0.686
cg17380532	0.0108811	0.00866015	0.212395	-0.00105816	0.00487184	0.828574	-0.00090228	0.00698404	0.897511
cg17380533	0.00932962	0.0255293	0.715686	-0.020145	0.0143617	0.164354	0.0104874	0.0205883	0.611803
cg17380626	0.00296075	0.00733168	0.687352	0.00037454	0.0041245	0.927858	0.00579781	0.00591269	0.329588
cg17380661	0.000600273	0.00873193	0.945354	0.00301466	0.00491222	0.541049	0.00109029	0.00704193	0.877324
cg17380689	-0.00600771	0.0227723	0.79256	0.0222159	0.0128107	0.0865143	-0.00206515	0.0183649	0.910731
cg17380693	0.01855	0.0256549	0.471627	-0.0163932	0.0144323	0.259204	-0.0149594	0.0206896	0.47164
cg17380767	-0.0169184	0.0105043	0.110972	0.00308048	0.00590929	0.603518	0.0133274	0.00847129	0.119379
cg17380770	0.00543561	0.00953801	0.570256	-0.00649159	0.00536568	0.229696	0.00208174	0.007692	0.787326
cg17380780	0.0111121	0.0159051	0.486678	0.00780327	0.00894753	0.385603	0.00076931	0.0128268	0.952315
cg17380795	-0.017723	0.035571	0.6196	-0.0114486	0.0200108	0.568748	0.0164712	0.0286865	0.567362
cg17380799	0.0706212	0.0304924	0.0229646	-0.0378595	0.0171537	0.0300043	-0.0326056	0.0245908	0.188417
cg17380867	-0.000878912	0.00284732	0.75832	-0.00133693	0.00160178	0.406252	0.0025692	0.00229624	0.266347
cg17380870	-0.00239622	0.00312412	0.445203	6.13133e-05	0.0017575	0.972252	0.00293363	0.00251947	0.247526
cg17380943	0.00712815	0.0149315	0.63431	-4.3602e-05	0.00839984	0.995871	-0.0137454	0.0120416	0.256873
cg17380947	0.00164544	0.00971685	0.865933	0.00225727	0.00546629	0.680687	0.00376306	0.00783623	0.63231
cg17381013	0.00273899	0.00520802	0.600315	8.46433e-05	0.00292982	0.97702	-0.0038699	0.00420005	0.359453
cg17381030	0.00625613	0.00878649	0.478404	-0.000480164	0.00494291	0.922842	-0.00741435	0.00708593	0.298367
cg17381032	0.00462651	0.00451598	0.308517	0.00453821	0.0025405	0.0776093	-0.00374027	0.00364194	0.307335
cg17381040	-0.00614316	0.0199309	0.758666	0.00164389	0.0112123	0.883783	0.011896	0.0160734	0.461276
cg17381139	0.014353	0.0137262	0.298682	-0.00143833	0.0077218	0.852678	-0.0126011	0.0110696	0.258173
cg17381182	0.00709533	0.0105724	0.503966	0.00270774	0.0059476	0.650079	-0.0090138	0.00852622	0.293422
cg17381185	0.0166726	0.0113822	0.146664	-0.00673912	0.00640313	0.295566	-0.00345949	0.00917924	0.707201
cg17381235	-0.0159349	0.00969827	0.104064	0.000458777	0.00545584	0.933183	0.00903365	0.00782125	0.251321
cg17381264	0.0218192	0.0108217	0.0469315	-0.0135355	0.00608782	0.0288434	-0.0124909	0.00872722	0.156024
cg17381354	0.00878811	0.0107931	0.417785	-0.00201007	0.00607173	0.741418	-0.0115683	0.00870415	0.187386
cg17381365	0.00534589	0.0279233	0.84863	-0.011143	0.0157085	0.480041	-0.00030726	0.0225189	0.989146
cg17381377	0.00804093	0.00462292	0.0855912	-0.00497304	0.00260066	0.059216	-0.00567658	0.00372819	0.131568
cg17381396	0.00691367	0.00922478	0.455645	-0.00176772	0.00518947	0.734218	-0.00454821	0.00743939	0.542588
cg17381426	0.00922391	0.00900287	0.308482	-0.0103122	0.00506464	0.0448521	0.000121294	0.00726043	0.98671
cg17381444	0.00725165	0.0268698	0.787906	0.0102603	0.0151158	0.499123	-0.00556467	0.0216694	0.797955
cg17381454	0.00616689	0.0133896	0.64628	-0.00614664	0.00753241	0.416767	0.00338767	0.0107981	0.754496
cg17381484	-0.00375399	0.0173716	0.829428	-0.000571849	0.00977254	0.953475	0.0048327	0.0140095	0.730977
cg17381507	0.0223873	0.0207183	0.28295	-0.00550388	0.0116552	0.637977	0.000209672	0.0167084	0.990017
cg17381512	0.00244587	0.0142387	0.864022	0.00136782	0.00801009	0.864817	-0.00752383	0.0114829	0.514095
cg17381565	-0.0119472	0.0124653	0.340561	6.91221e-05	0.00701247	0.992158	0.021199	0.0100528	0.0379071
cg17381632	-0.0021085	0.00598766	0.725604	0.000475302	0.0033684	0.88812	0.00160375	0.00482879	0.740614
cg17381661	0.0010171	0.0289632	0.972069	0.00706411	0.0162935	0.66571	-0.0330838	0.0233576	0.160311
cg17381692	-0.0211126	0.0251578	0.403707	0.00246187	0.0141527	0.862318	-0.00540844	0.0202887	0.790443
cg17381713	-0.01013	0.019866	0.611433	0.00724761	0.0111758	0.518403	0.0122206	0.0160211	0.447706
cg17381727	0.0020738	0.00937694	0.825499	-0.005464	0.00527507	0.303227	0.00333614	0.0075621	0.660213
cg17381731	-0.00821591	0.00873733	0.349717	-0.000508019	0.00491526	0.917924	0.00518155	0.00704629	0.464145
cg17381754	-0.000200852	0.00503516	0.968274	-0.00118998	0.00283257	0.675468	-0.00012173	0.00406064	0.976155
cg17381847	-0.00590924	0.00787153	0.4549	0.00479711	0.00442819	0.281734	0.00219681	0.00634805	0.730153
cg17381869	0.00357058	0.00863279	0.680204	0.00109692	0.00485645	0.821845	-0.00590744	0.00696198	0.398527
cg17381970	-0.00605183	0.0208762	0.772605	-0.0132786	0.0117441	0.261375	-0.00955365	0.0168358	0.571896
cg17381973	0.0147806	0.0102721	0.153849	-0.000343396	0.00577863	0.952753	-0.0196926	0.00828398	0.0196894
cg17381979	0.0158405	0.0208679	0.4499	0.00279034	0.0117394	0.812693	-0.00434315	0.016829	0.796973
cg17382033	0.00942838	0.00505303	0.0655064	-0.00075168	0.00284262	0.792087	-0.00598211	0.00407505	0.1458
cg17382048	-0.00849588	0.0103812	0.415422	0.00501488	0.00584002	0.392916	0.0134491	0.00837199	0.111885
cg17382065	-0.0140418	0.0130222	0.283952	0.00583079	0.00732575	0.42829	0.00879389	0.0105019	0.404736
cg17382158	0.00926573	0.0130472	0.479541	-0.00641528	0.00733979	0.384559	-0.000945506	0.010522	0.92861
cg17382214	0.00314125	0.00529529	0.554612	-0.00474194	0.00297891	0.115133	-0.00374817	0.00427043	0.382578
cg17382258	0.014262	0.00753126	0.0616658	0.00161802	0.00423677	0.703489	-0.00996306	0.00607364	0.104623
cg17382286	-0.00489225	0.00668022	0.46597	0.00426387	0.00375801	0.259729	-0.00506419	0.00538731	0.34987
cg17382294	-0.00847149	0.0137283	0.538832	-0.00304165	0.00772299	0.694683	0.011881	0.0110713	0.286249
cg17382302	-0.0239412	0.0404874	0.555872	0.0342462	0.0227765	0.136397	0.00359098	0.0326514	0.912685
cg17382393	0.00393535	0.0218009	0.857179	-0.0111341	0.0122643	0.366524	-0.0115493	0.0175815	0.513019
cg17382405	-0.0076418	0.00838868	0.364889	0.00307667	0.00471912	0.516187	-0.00077353	0.00676511	0.909237
cg17382459	-0.0167575	0.0159687	0.29697	-0.000124175	0.00898333	0.989004	0.0147408	0.0128781	0.255571
cg17382541	0.00495489	0.00577635	0.393421	0.000586669	0.00324953	0.857159	-0.00633701	0.00465838	0.177318
cg17382566	0.0232155	0.0156237	0.141001	-0.00921906	0.00878923	0.297195	-0.00347781	0.0125998	0.783202
cg17382629	-0.00144244	0.0107633	0.893707	-0.00533252	0.00605495	0.380971	0.00789162	0.00868011	0.365835
cg17382749	0.0168793	0.0080445	0.0388522	-0.00249241	0.0045255	0.583251	-0.0123821	0.00648755	0.0596901
cg17382752	0.00442378	0.0258194	0.864367	-0.00841892	0.0145249	0.563705	0.000667026	0.0208223	0.97452
cg17382840	-0.0153637	0.0129692	0.239464	0.0104724	0.0072959	0.154848	0.0135225	0.0104591	0.19955
cg17382841	-0.0127533	0.0190404	0.504802	0.0170115	0.0107114	0.115961	-0.00166134	0.0153553	0.914097
cg17382879	0.0302089	0.0232411	0.197181	-0.0131501	0.0130744	0.317374	-0.0274897	0.0187429	0.146156
cg17382888	-0.00265808	0.0073016	0.716731	-0.00391653	0.00410757	0.343046	0.000253735	0.00588843	0.96573
cg17382918	-0.0193444	0.020184	0.34058	0.00315302	0.0113547	0.781929	0.00123235	0.0162776	0.939829
cg17382939	0.0302575	0.0166722	0.0730742	-0.00828095	0.00937907	0.379771	-0.0303901	0.0134454	0.0263612
cg17382950	-0.0112186	0.0131949	0.397591	0.00734208	0.00742288	0.325414	0.00766627	0.0106411	0.473231
cg17382958	-0.00010259	0.00791221	0.989685	-0.00248312	0.00445107	0.578399	-0.000621862	0.00638086	0.922593
cg17382986	0.00422737	0.0201561	0.834379	0.00425424	0.011339	0.708456	0.0011301	0.0162551	0.944737
cg17382990	-0.0044697	0.00674196	0.509146	0.00188702	0.00379274	0.620097	0.0025233	0.0054371	0.64377
cg17383021	0.0261842	0.0171089	0.129621	-0.0160975	0.00962475	0.0981008	-0.0264156	0.0137976	0.0589197
cg17383024	0.00519496	0.00789224	0.512165	-0.00481734	0.00443984	0.280979	0.000572241	0.00636476	0.928572
cg17383101	0.0264194	0.0143347	0.0688089	-0.0189424	0.00806408	0.0211444	-0.0185101	0.0115603	0.113047
cg17383143	0.0521525	0.0409285	0.206053	-0.0295003	0.0230246	0.20359	-0.0459735	0.0330071	0.167301
cg17383178	-0.00403229	0.0102826	0.695932	-0.00337925	0.00578457	0.560644	-0.00116609	0.0082925	0.888503
cg17383186	0.00436228	0.0123582	0.724972	-0.0201989	0.00695219	0.00467458	0.00215451	0.00996635	0.829366
cg17383207	0.00520821	0.00469586	0.270512	-0.0023147	0.00264169	0.383381	-0.00588734	0.00378701	0.123754
cg17383240	-0.00824867	0.00732183	0.263088	-0.00111955	0.00411895	0.786432	0.00704429	0.00590475	0.236194
cg17383262	-0.0358812	0.0224664	0.113953	0.0094311	0.0126386	0.457598	0.0316915	0.0181182	0.0838737
cg17383272	0.0112245	0.0162067	0.490458	0.00128947	0.0091172	0.887862	-0.0130961	0.01307	0.319189
cg17383329	-0.00352083	0.0107964	0.745142	0.00509656	0.00607361	0.403749	0.0053769	0.00870685	0.538524
cg17383334	-0.00516466	0.0173462	0.766628	0.0155744	0.00975824	0.114194	0.00888398	0.013989	0.527089
cg17383343	-0.00465982	0.0175262	0.790978	0.0132498	0.00985951	0.182571	-0.00119494	0.0141341	0.932824
cg17383419	0.0138068	0.0104908	0.191685	-0.00205126	0.0059017	0.729021	-0.014695	0.00846041	0.0860261
cg17383421	0.0118847	0.00764383	0.123708	-0.00696567	0.0043001	0.108961	-0.00726389	0.00616443	0.241943
cg17383449	-0.00562402	0.0445568	0.899855	0.0291503	0.0250658	0.248103	0.0214228	0.0359332	0.552638
cg17383532	-0.00147279	0.0161683	0.927635	0.014217	0.00909562	0.121753	-0.00209074	0.0130391	0.87299
cg17383727	0.00168601	0.0126878	0.894599	-0.00317907	0.00713762	0.657166	0.00414338	0.0102322	0.686542
cg17383760	-0.00281688	0.0112131	0.802256	-0.00489813	0.00630802	0.439614	0.00604649	0.00904289	0.505533
cg17383778	-0.0219244	0.0109022	0.0474941	-0.000890474	0.00613312	0.884904	0.0190155	0.00879217	0.0333666
cg17383793	0.0264245	0.0187715	0.162869	-0.00861616	0.0105601	0.416827	-0.0229336	0.0151384	0.133502
cg17383811	0.000988547	0.0174491	0.954954	0.000139482	0.00981611	0.988696	-0.00370409	0.0140719	0.793014
cg17383853	-0.0167891	0.00828166	0.0457695	0.0144043	0.00465892	0.00269086	0.0156044	0.00667881	0.0218233
cg17383884	0.0120249	0.0125918	0.342298	0.000637915	0.00708364	0.928456	-0.00837697	0.0101548	0.411721
cg17383940	-0.00709434	0.0136789	0.605364	0.00439884	0.00769517	0.569077	0.002697	0.0110314	0.807446
cg17383958	-0.0110901	0.00481516	0.0237117	0.0011224	0.00270881	0.67966	0.00925139	0.00388322	0.0194309
cg17384009	0.00123656	0.0107135	0.908384	-0.0075131	0.00602697	0.215976	0.0023965	0.00863999	0.782167
cg17384049	-0.00900806	0.00815337	0.272352	0.00819128	0.00458674	0.0776882	0.00873705	0.00657534	0.187484
cg17384056	0.00356337	0.00253379	0.163269	0.00106531	0.0014254	0.456898	-0.00275598	0.00204339	0.181006
cg17384064	0.00347058	0.0195922	0.859819	-0.00199748	0.0110218	0.856618	-0.0182977	0.0158003	0.250084
cg17384076	0.0294496	0.0205501	0.155508	-0.00751648	0.0115606	0.51733	-0.0289128	0.0165728	0.0846707
cg17384082	-0.0129841	0.0228733	0.571765	0.00804963	0.0128675	0.533269	0.0113644	0.0184463	0.539489
cg17384105	-0.0362565	0.0192092	0.0625116	0.00965878	0.0108063	0.373946	0.0204983	0.0154914	0.189314
cg17384114	-0.00169139	0.00265825	0.526305	0.00143894	0.00149542	0.338664	-0.00108536	0.00214377	0.613967
cg17384124	0.0256969	0.0308936	0.407859	-0.0190428	0.0173794	0.2763	-0.0261545	0.0249144	0.296796
cg17384131	0.0112584	0.00941577	0.235141	0.00302483	0.00529691	0.569469	-0.0176538	0.00759342	0.0224621
cg17384162	0.00596267	0.00840801	0.480163	-0.00592231	0.00472999	0.213977	-0.00798306	0.0067807	0.242354
cg17384185	0.00384853	0.0121016	0.751251	0.00211229	0.00680784	0.757113	-0.0012168	0.00975942	0.901071
cg17384214	-0.0206569	0.0138652	0.139968	0.00420892	0.00779997	0.590879	0.0110132	0.0111817	0.327452
cg17384346	0.0153599	0.0135848	0.261373	0.00167003	0.00764221	0.827542	-0.013241	0.0109555	0.230164
cg17384357	0.014992	0.014017	0.287846	-0.00305925	0.00788535	0.699011	-0.0151488	0.0113041	0.183777
cg17384380	-0.00445432	0.00443406	0.317955	0.00246735	0.00249441	0.325397	0.00658593	0.00357588	0.0689969
cg17384417	0.0162448	0.0207045	0.434868	-0.00295801	0.0116475	0.800139	-0.008439	0.0166973	0.614578
cg17384436	0.00312877	0.00949199	0.742496	6.10912e-05	0.00533979	0.990899	0.000180217	0.00765489	0.981272
cg17384440	0.00337363	0.00594915	0.572155	-0.00422545	0.00334674	0.210202	0.00144406	0.00479773	0.764158
cg17384441	-0.0266614	0.0119317	0.0280734	0.0140451	0.00671225	0.0393798	0.0193319	0.00962237	0.0477049
cg17384457	-0.00615689	0.0175755	0.726972	-0.00432855	0.00988723	0.662647	0.0195151	0.0141739	0.172179
cg17384502	0.0397373	0.0400977	0.324491	-0.00781223	0.0225573	0.729951	-0.049191	0.0323371	0.131922
cg17384533	-0.00625456	0.0236917	0.792421	0.0076116	0.013328	0.569439	0.00825992	0.0191064	0.666609
cg17384647	0.00157235	0.0166425	0.924952	-0.00697771	0.00936235	0.45815	0.00755003	0.0134214	0.575232
cg17384671	-0.00719526	0.00751545	0.341083	0.000676594	0.00422788	0.873236	0.000825794	0.00606089	0.891946
cg17384733	-0.0076327	0.00855788	0.374969	0.00275935	0.0048143	0.568052	0.00458667	0.00690156	0.508115
cg17384753	-0.00159035	0.00823049	0.847242	-0.00479271	0.00463013	0.303551	0.00349656	0.00663754	0.599715
cg17384769	-0.0118726	0.0142209	0.406132	0.0272885	0.00800009	0.000992538	0.0129104	0.0114686	0.263453
cg17384806	0.00190501	0.00666478	0.775702	-0.000998041	0.00374933	0.790736	0.00401137	0.00537486	0.457534
cg17384815	0.018206	0.0302829	0.549308	-0.0193262	0.0170359	0.259799	0.0108117	0.0244218	0.659103
cg17384849	0.00624135	0.00657852	0.345439	-0.00651675	0.0037008	0.0818514	-0.00395284	0.0053053	0.458282
cg17384864	0.0118809	0.0116322	0.309973	-0.0119141	0.00654377	0.0721738	-0.0128063	0.00938085	0.175806
cg17384865	0.00877041	0.00704898	0.216842	-0.00399015	0.00396546	0.317163	-0.00325054	0.0056847	0.568963
cg17384889	-0.040514	0.0216898	0.0652238	0.0376966	0.0122018	0.0027099	0.0237692	0.0174919	0.177782
cg17384954	-0.0552105	0.0646472	0.39549	-0.0282621	0.0363678	0.439246	0.00462352	0.0521352	0.929542
cg17385077	-0.0134263	0.0176102	0.447921	0.015124	0.00990675	0.130564	0.0150291	0.0142019	0.292939
cg17385088	-0.00183315	0.00667771	0.784353	-0.00305523	0.0037566	0.41832	-9.66147e-05	0.00538529	0.985728
cg17385115	0.0184724	0.00989691	0.0654219	-0.0133725	0.00556758	0.0184916	-0.0139311	0.00798144	0.0845232
cg17385175	-0.027143	0.0128938	0.0382321	0.00772001	0.0072535	0.2902	0.0195208	0.0103983	0.0639059
cg17385190	0.00770005	0.0107928	0.477525	-0.00674071	0.00607157	0.27004	-0.0071904	0.00870392	0.411055
cg17385203	-0.00631243	0.00918354	0.493725	-0.00412109	0.00516627	0.427273	0.00628042	0.00740614	0.398818
cg17385208	-0.0108751	0.00932874	0.246973	0.00199315	0.00524796	0.705044	0.00593963	0.00752323	0.432014
cg17385247	-0.013621	0.0139912	0.333049	0.0130115	0.00787086	0.101994	0.0154352	0.0112833	0.174928
cg17385248	-0.000654337	0.00998479	0.947903	0.00123518	0.00561702	0.826477	0.00400793	0.00805231	0.619955
cg17385268	0.0111383	0.0104484	0.28943	-0.00538906	0.00587783	0.361817	-0.00885498	0.00842618	0.296289
cg17385342	-0.000739582	0.00822084	0.928527	-0.00277417	0.0046247	0.550196	-0.00343717	0.00662976	0.605494
cg17385386	0.0050162	0.00394435	0.206933	-0.0011873	0.00221892	0.593992	-0.00517389	0.00318095	0.10754
cg17385414	0.00373132	0.0084871	0.661309	-0.00659405	0.00477448	0.170868	0.00361891	0.00684448	0.598367
cg17385437	-0.01397	0.0183881	0.449516	0.0105381	0.0103444	0.311221	0.0059391	0.0148292	0.689793
cg17385448	-0.0105064	0.0203791	0.607508	0.0154103	0.0114644	0.182466	0.00503307	0.0164349	0.760168
cg17385452	0.00415169	0.0109234	0.704839	-0.00561152	0.00614503	0.363731	-0.00628003	0.00880924	0.477866
cg17385482	0.012578	0.0215393	0.560797	0.0113893	0.0121171	0.349914	-0.0109143	0.0173705	0.531477
cg17385483	-0.00800559	0.0136849	0.560102	-0.00415353	0.00769856	0.590938	0.0116397	0.0110363	0.294561
cg17385497	0.00777192	0.00823322	0.34786	-0.00265484	0.00463166	0.568027	-0.00795347	0.00663974	0.234302
cg17385610	-0.00363406	0.00595861	0.543565	0.00410726	0.00335206	0.223849	-0.000668526	0.00480536	0.889684
cg17385654	0.00121976	0.00799944	0.87917	-0.00250694	0.00450015	0.578937	-0.000280043	0.00645121	0.965477
cg17385662	0.00112448	0.0176284	0.949289	-0.00413231	0.009917	0.677956	-0.00583234	0.0142166	0.682655
cg17385674	0.00387823	0.00349646	0.270477	-0.00193646	0.00196696	0.327668	-0.0032875	0.00281974	0.246922
cg17385679	-0.00657419	0.0031365	0.0390536	0.00393975	0.00176447	0.0281883	0.00255422	0.00252946	0.315462
cg17385695	-0.0234539	0.0135045	0.0860551	0.0140741	0.00759706	0.067414	0.0227105	0.0108908	0.0400422
cg17385705	0.00273117	0.00802681	0.734503	-3.00366e-05	0.00451554	0.994708	-0.00998183	0.00647328	0.126787
cg17385708	0.0169951	0.00822507	0.0418488	-0.0153687	0.00462708	0.00132135	-0.00667427	0.00663317	0.317177
cg17385727	-0.0571681	0.0209339	0.00767883	0.0125756	0.0117765	0.288612	0.0501131	0.0168823	0.00388865
cg17385737	0.00364474	0.00322071	0.260962	0.00169737	0.00181184	0.351505	-0.00366293	0.00259737	0.162116
cg17385745	0.0141258	0.0106271	0.187333	-0.00578471	0.00597838	0.335987	-0.0116478	0.00857033	0.177715
cg17385753	-0.00240995	0.00357596	0.502184	0.00025666	0.00201169	0.898779	0.00426864	0.00288386	0.142522
cg17385807	0.0100604	0.0135158	0.458722	0.0141943	0.00760343	0.0653724	-0.000426259	0.0108999	0.968897
cg17385847	-0.00381645	0.00505051	0.451944	-0.000338432	0.0028412	0.905465	0.00313523	0.00407302	0.44358
cg17385867	-0.0257007	0.0253008	0.312605	-0.00581186	0.0142332	0.684057	0.0379592	0.0204041	0.0662908
cg17385872	0.00502857	0.00755374	0.507402	0.00240159	0.00424942	0.573456	-0.00511956	0.00609177	0.403039
cg17385893	-0.00150571	0.0101773	0.882734	0.00642371	0.00572534	0.265031	0.00122958	0.00820758	0.88127
cg17385905	-0.000696228	0.00830398	0.933379	-0.00339019	0.00467147	0.470003	-0.000852264	0.00669681	0.899032
cg17385936	-0.00300988	0.00421081	0.476692	-0.00456814	0.00236883	0.0571385	0.00264043	0.00339584	0.438995
cg17385941	0.0244148	0.0307011	0.428688	-0.0278056	0.0172711	0.111118	-0.022328	0.0247591	0.369706
cg17385945	0.00298983	0.00336923	0.377372	-0.00362019	0.00189539	0.0595056	-0.00189725	0.00271714	0.486926
cg17385990	-0.0180371	0.00724901	0.0147903	0.00243115	0.00407799	0.55265	0.00995527	0.00584602	0.092238
cg17386029	0.012073	0.00946681	0.205677	-0.00974908	0.00532563	0.0706655	-0.00863952	0.00763458	0.260973
cg17386047	0.0212266	0.0160195	0.188707	0.00237465	0.00901191	0.792802	-0.022815	0.0129191	0.080988
cg17386048	0.0486208	0.0789939	0.539868	-0.0308877	0.0444386	0.488911	-0.0276219	0.0637052	0.665685
cg17386050	0.0226399	0.0145909	0.124462	-0.00495912	0.00820821	0.547342	-0.0131195	0.0117669	0.268013
cg17386057	-0.00189721	0.00530085	0.721301	0.00342024	0.00298204	0.254621	-0.00322719	0.00427491	0.452388
cg17386093	-0.00023757	0.00514932	0.96331	0.000586116	0.00289679	0.84014	-0.000888385	0.00415271	0.831115
cg17386114	0.000850204	0.00897146	0.924722	-0.00143543	0.00504697	0.776785	-0.00195811	0.0072351	0.787323
cg17386123	-0.000964901	0.00912159	0.916004	0.00214223	0.00513142	0.677385	-0.00271814	0.00735618	0.712671
cg17386171	-0.0120358	0.0131045	0.360985	0.00426263	0.00737206	0.564648	-0.00535057	0.0105683	0.613966
cg17386181	-0.0104163	0.00865825	0.232297	0.00488436	0.00487076	0.318808	0.00628881	0.00698251	0.370318
cg17386185	0.00407015	0.00537147	0.450705	-0.000684006	0.00302176	0.821465	-0.00467911	0.00433186	0.283126
cg17386214	0.0127157	0.0135548	0.350851	0.00957529	0.00762534	0.212658	-0.0114999	0.0109313	0.295775
cg17386237	0.00896956	0.00853126	0.296066	-0.0109968	0.00479933	0.0244184	-0.00389455	0.0068801	0.572845
cg17386240	0.0240181	0.124786	0.84783	-0.0542964	0.0701994	0.441396	-0.0256086	0.100635	0.799747
cg17386291	-0.00293282	0.008641	0.73514	0.00189044	0.00486106	0.698327	-0.000197623	0.0069686	0.977442
cg17386328	0.00248988	0.0101792	0.807351	-0.000343148	0.00572637	0.952357	-0.00944597	0.00820906	0.253093
cg17386433	0.00326965	0.00292459	0.266723	0.000864035	0.00164525	0.600833	-0.00295849	0.00235855	0.213148
cg17386451	-0.0140744	0.0128283	0.275681	0.0052036	0.00721666	0.472855	0.0116726	0.0103455	0.262377
cg17386463	0.00481307	0.0165673	0.772129	-0.000782088	0.00932009	0.933322	-0.00943836	0.0133609	0.48186
cg17386466	-0.0120461	0.00557986	0.0336805	0.00404304	0.003139	0.20124	0.00608544	0.00449992	0.179853
cg17386473	-0.0426752	0.073777	0.5645	0.0330333	0.0415038	0.428301	0.0161649	0.059498	0.786521
cg17386515	0.00629487	0.017439	0.719022	0.0130348	0.00981047	0.187516	-0.00532637	0.0140638	0.705834
cg17386578	0.000967415	0.0117741	0.934709	0.00656126	0.0066236	0.324698	-0.00774908	0.00949529	0.416726
cg17386640	0.0167421	0.0157184	0.289833	0.0127557	0.0088425	0.152824	-0.0186806	0.0126762	0.144263
cg17386689	-0.0285599	0.0177074	0.110478	0.00799363	0.00996145	0.424527	0.0243093	0.0142803	0.0923536
cg17386700	-7.58174e-06	0.00238486	0.997471	-0.000994897	0.00134162	0.460397	0.000254966	0.00192329	0.894849
cg17386773	-0.0100338	0.00567352	0.0805601	0.0059497	0.00319168	0.0657561	0.00687284	0.00457545	0.136774
cg17386776	0.0692505	0.0392296	0.0811111	0.0256247	0.0220689	0.248843	-0.0428792	0.031637	0.178897
cg17386777	-0.000809893	0.00264716	0.760393	-0.00192625	0.00148918	0.199345	0.00154037	0.00213483	0.472554
cg17386786	0.00249867	0.0143568	0.862247	-0.00653844	0.00807654	0.420454	0.00356649	0.0115782	0.758808
cg17386796	0.000439564	0.0139386	0.974916	0.00934504	0.00784129	0.236667	0.0067633	0.0112409	0.548996
cg17386801	-0.00456301	0.00750003	0.544545	-0.000293388	0.0042192	0.944726	-0.00188527	0.00604846	0.756036
cg17386812	-0.0098706	0.00571885	0.0879849	0.0018056	0.00321718	0.576112	0.011096	0.00461201	0.0183013
cg17386815	0.00998827	0.00807202	0.219349	0.00159854	0.00454098	0.725691	-0.000556415	0.00650974	0.932085
cg17386885	0.0170025	0.013965	0.226782	-0.00939019	0.00785615	0.235307	-0.0259238	0.0112622	0.0237896
cg17386899	-0.00498726	0.00937891	0.596284	0.0101714	0.00527618	0.05722	-0.00349261	0.0075637	0.645434
cg17386911	0.00782985	0.0127673	0.541334	0.00147307	0.00718237	0.837988	5.36305e-05	0.0102963	0.995856
cg17386934	0.00259077	0.0132433	0.845368	-0.00275994	0.00745012	0.711964	0.00616055	0.0106802	0.565584
cg17386977	-0.0018605	0.00787869	0.813889	-0.00304475	0.00443222	0.493978	-0.00337872	0.00635383	0.596278
cg17386985	-0.0189519	0.010517	0.0750869	0.000136785	0.00591644	0.981609	0.0147573	0.00848153	0.0854908
cg17386991	-0.00333795	0.00296701	0.263746	-0.000815433	0.00166911	0.626424	0.00364897	0.00239277	0.130971
cg17386994	-0.0111795	0.0114991	0.333708	0.00712795	0.00646892	0.273626	0.00974599	0.00927355	0.296263
cg17387060	-0.011349	0.0098209	0.251084	0.00370494	0.00552482	0.504294	0.0105563	0.00792014	0.186144
cg17387062	0.0103704	0.0105131	0.326725	-0.00655155	0.00591425	0.271092	-0.00665647	0.00847841	0.434573
cg17387069	-0.000225395	0.00969478	0.981506	0.00317713	0.00545388	0.561742	0.00352677	0.00781843	0.653077
cg17387122	-0.0046234	0.0189782	0.808115	0.00573812	0.0106764	0.592354	-0.00605376	0.0153051	0.693437
cg17387344	0.01609	0.00781207	0.0424927	-0.00497963	0.00439474	0.260363	-0.010012	0.0063001	0.115734
cg17387410	-0.000573358	0.00677851	0.93279	-0.00323783	0.00381331	0.398217	0.00296869	0.00546658	0.588509
cg17387501	-0.00723968	0.0110794	0.51524	-0.000467338	0.00623282	0.940407	0.00844049	0.00893509	0.347518
cg17387571	-0.0358187	0.0343339	0.299792	0.00332802	0.0193148	0.863608	0.00642428	0.0276888	0.817083
cg17387577	0.00194306	0.00566304	0.732361	-0.00374299	0.00318579	0.243315	-0.00261558	0.004567	0.56835
cg17387670	-0.00127399	0.0112333	0.909971	0.000953537	0.0063194	0.88042	-0.00307233	0.00905921	0.735342
cg17387694	-0.00773442	0.0130694	0.555559	0.00145999	0.00735232	0.843069	0.00504819	0.01054	0.633199
cg17387703	0.0329487	0.0157733	0.0397084	-0.0121334	0.00887341	0.175109	-0.0193688	0.0127205	0.13156
cg17387737	-0.00056648	0.017158	0.97374	-0.00353733	0.00965234	0.714922	0.00156227	0.0138372	0.910373
cg17387746	-0.000181474	0.00264316	0.945423	4.28582e-05	0.00148693	0.977073	-0.00197072	0.0021316	0.357829
cg17387749	-0.00259367	0.0162306	0.873417	0.00928798	0.00913065	0.31193	-0.00249829	0.0130893	0.849086
cg17387823	-0.00241941	0.00353027	0.494999	0.000727525	0.00198598	0.715029	0.000698646	0.00284702	0.806741
cg17387838	0.00371431	0.0141555	0.793654	0.0146743	0.00796331	0.0688526	0.000638333	0.0114158	0.95554
cg17387848	0.00244571	0.00402273	0.544827	-0.000403213	0.00226302	0.85901	-0.00393568	0.00324416	0.228431
cg17387870	0.00131565	0.00961572	0.891494	-0.00627682	0.0054094	0.249153	0.00327766	0.00775467	0.673604
cg17387902	-0.0109631	0.0314205	0.728016	0.0198487	0.0176758	0.26463	-0.0135165	0.0253393	0.595134
cg17387903	0.0242638	0.0189292	0.203393	-0.00727539	0.0106488	0.496331	-0.0124042	0.0152656	0.418743
cg17387916	-0.000221645	0.0027484	0.935914	-0.00184503	0.00154613	0.236063	-0.000966549	0.00221646	0.663887
cg17387947	-0.0069912	0.0176605	0.693195	-0.00476972	0.00993506	0.632397	0.00424777	0.0142425	0.766242
cg17387971	-0.0103264	0.0149561	0.491795	0.00817463	0.00841367	0.334012	0.0164258	0.0120615	0.176845
cg17387979	0.000883549	0.00332985	0.791388	-0.000603414	0.00187323	0.748149	0.00110373	0.00268538	0.682098
cg17387989	0.00277916	0.00220991	0.211983	-0.00181393	0.0012432	0.148228	-0.000835824	0.0017822	0.640281
cg17388021	-0.0110434	0.0237335	0.642899	0.0193805	0.0133515	0.150304	0.00523418	0.0191401	0.785158
cg17388024	0.031186	0.0166077	0.0638376	-0.0148379	0.00934281	0.115962	-0.0179294	0.0133934	0.184246
cg17388039	-0.00347344	0.0134278	0.796511	-0.00192056	0.00755394	0.799919	-0.00513433	0.010829	0.636624
cg17388108	-0.000371665	0.00599899	0.950744	0.00331509	0.00337478	0.328734	-0.00164354	0.00483793	0.734906
cg17388110	-0.039293	0.0134387	0.00443011	0.00983598	0.00756004	0.196758	0.0307526	0.0108377	0.00568332
cg17388149	0.00135852	0.0117525	0.908247	0.00616241	0.00661146	0.353935	-0.00440819	0.00947789	0.643047
cg17388157	0.0345063	0.0259965	0.187949	-0.0120045	0.0146245	0.414029	-0.0286161	0.0209651	0.175873
cg17388248	0.00864922	0.00779505	0.27031	-0.00268352	0.00438517	0.542201	-0.00589204	0.00628637	0.351274
cg17388328	-0.0091239	0.00529116	0.0882768	-0.00122125	0.00297658	0.682628	0.00746404	0.0042671	0.0838644
cg17388330	-0.00841701	0.0205574	0.683248	0.014499	0.0115648	0.213381	0.0126358	0.0165787	0.448066
cg17388416	0.0546726	0.037296	0.146363	-0.039721	0.0209812	0.0617372	-0.0455088	0.0300777	0.133978
cg17388424	-0.0164953	0.0419766	0.69533	-0.0201284	0.0236143	0.396398	-0.0052383	0.0338523	0.877393
cg17388484	-0.0021199	0.0032807	0.519909	0.000343418	0.00184558	0.852829	-0.000455166	0.00264574	0.863817
cg17388638	0.0108319	0.0195462	0.580918	-0.0121231	0.0109959	0.273349	-0.00774072	0.0157632	0.624647
cg17388653	-0.0218941	0.012865	0.0924423	0.0120214	0.00723731	0.10039	0.0228231	0.0103751	0.0305349
cg17388678	0.00132244	0.00493142	0.789222	-0.000876026	0.00277421	0.752947	0.000188269	0.00397698	0.962354
cg17388683	-0.00343377	0.00434924	0.43201	0.000972088	0.0024467	0.692138	0.00133812	0.00350747	0.70378
cg17388689	0.0372971	0.0226989	0.104052	-0.0204593	0.0127695	0.112821	-0.0175476	0.0183057	0.340487
cg17388712	-0.0343892	0.0149878	0.0242283	0.023696	0.00843152	0.00614017	0.0191875	0.012087	0.116124
cg17388810	0.00320739	0.0079064	0.686005	-0.009628	0.00444781	0.0332176	-0.00203244	0.00637618	0.750694
cg17388912	-0.0277585	0.0203077	0.175263	0.0132746	0.0114242	0.2485	0.016999	0.0163773	0.302232
cg17388916	0.0125226	0.0352484	0.72327	-0.0263113	0.0198293	0.188098	-0.0136168	0.0284264	0.633154
cg17388924	-0.0307424	0.0200522	0.128959	0.030124	0.0112805	0.00907496	0.0167278	0.0161712	0.303875
cg17389048	-0.00131844	0.00327275	0.688066	0.00024829	0.00184111	0.893042	-0.00106956	0.00263933	0.68632
cg17389050	-0.0189913	0.0103333	0.0695759	-0.00273582	0.0058131	0.639111	0.0155596	0.0083334	0.0653299
cg17389077	0.00209869	0.031371	0.946819	-0.025912	0.017648	0.145723	0.00110684	0.0252994	0.965206
cg17389149	-0.0324534	0.0162066	0.0484207	0.0079718	0.00911716	0.384379	0.0330895	0.01307	0.0131902
cg17389191	0.0313952	0.00854157	0.000414572	-0.0103403	0.00480513	0.0342386	-0.0266837	0.00688841	0.000210049
cg17389212	0.0010706	0.0116793	0.927179	0.00392141	0.00657029	0.5522	-0.00752981	0.00941886	0.426264
cg17389227	-0.0357463	0.0238825	0.138161	0.0265552	0.0134353	0.0513373	0.0176683	0.0192602	0.361557
cg17389237	-0.0140016	0.0250201	0.577215	0.0244887	0.0140753	0.0855067	0.0027139	0.0201776	0.893325
cg17389248	-0.00324749	0.0218281	0.882083	-0.000714952	0.0122796	0.953708	-0.00363253	0.0176034	0.837008
cg17389295	-0.00231823	0.00257378	0.370287	-0.000835775	0.0014479	0.565308	0.00281532	0.00207564	0.178577
cg17389351	0.00801887	0.0095235	0.402146	-0.0073502	0.00535752	0.173692	-0.00496082	0.0076803	0.520075
cg17389400	0.00433727	0.00742023	0.560419	-0.00147556	0.00417431	0.724599	0.00014927	0.0059841	0.980158
cg17389425	-0.00239643	0.00872451	0.784231	-0.000754314	0.00490804	0.878219	0.00497588	0.00703594	0.481371
cg17389427	-0.00710752	0.0177385	0.689659	0.0176439	0.00997896	0.0806303	-0.000612537	0.0143054	0.965946
cg17389432	0.00260487	0.00740204	0.725775	-0.00598558	0.00416408	0.154266	0.000186326	0.00596943	0.975173
cg17389504	-0.00814836	0.00321223	0.0130185	0.00173655	0.00180707	0.33929	0.00637096	0.00259053	0.0159468
cg17389519	-0.0144605	0.00751079	0.057537	0.00544952	0.00422526	0.200636	0.0102037	0.00605713	0.0957389
cg17389529	-0.00156548	0.0063494	0.805847	-0.000438989	0.00357191	0.902476	0.00677077	0.00512052	0.189622
cg17389538	0.0173828	0.0140166	0.218332	-0.0112316	0.00788518	0.157992	-0.0096721	0.0113038	0.394598
cg17389692	-0.0085531	0.0112511	0.449239	0.00390173	0.00632942	0.539249	-0.00254876	0.00907356	0.77947
cg17389738	-0.00440137	0.0175194	0.802244	0.012965	0.00985569	0.191885	0.0074503	0.0141287	0.599347
cg17389813	-0.00382867	0.0168083	0.820361	0.00659358	0.00945564	0.487507	-0.00110316	0.0135552	0.935329
cg17389833	-0.000373033	0.00904803	0.967211	-0.006941	0.00509004	0.176281	0.0073411	0.00729685	0.31724
cg17389835	-0.00121012	0.00421542	0.774757	0.00218986	0.00237142	0.358393	-0.000601279	0.00339955	0.860031
cg17389874	-0.0077526	0.00732536	0.292906	0.00242268	0.00412094	0.558161	0.012485	0.00590759	0.0375
cg17389877	0.0118922	0.00940006	0.209286	-0.00767786	0.00528808	0.150205	-0.0100384	0.00758075	0.188988
cg17389928	0.00475012	0.00831768	0.569448	0.00322501	0.00467918	0.492558	-0.0110932	0.00670786	0.101864
cg17389949	-0.00544515	0.0106255	0.609659	-0.000327879	0.00597747	0.956385	0.00573704	0.00856904	0.504986
cg17389956	-0.00904004	0.0140682	0.522221	-0.00478601	0.00791417	0.546963	0.0100018	0.0113454	0.380493
cg17389981	-0.00805526	0.00677285	0.237615	-0.00315132	0.00381012	0.4105	0.00822951	0.00546201	0.1356
cg17389988	-0.0116784	0.016795	0.488733	-0.0020366	0.00944818	0.829851	0.019608	0.0135445	0.151387
cg17390031	-0.0045042	0.00962608	0.641042	-0.00252467	0.00541523	0.642253	0.00303952	0.00776302	0.696379
cg17390044	0.00744509	0.00734873	0.313882	-0.00139612	0.00413409	0.736415	-0.00156913	0.00592644	0.791829
cg17390076	-0.025282	0.111058	0.820468	-0.00397368	0.0624767	0.949436	0.0356601	0.0895638	0.691516
cg17390106	0.0007074	0.00924544	0.93919	0.00304956	0.00520109	0.559208	-0.00763499	0.00745605	0.308741
cg17390160	0.00311071	0.00329571	0.347914	0.000711798	0.00185403	0.701997	0.000194814	0.00265785	0.941741
cg17390190	-0.0253182	0.0134625	0.063445	0.0132858	0.00757345	0.0829887	0.0264917	0.0108569	0.016762
cg17390301	-0.0172182	0.029493	0.560897	-0.0027458	0.0165915	0.868948	0.00667002	0.0237848	0.779828
cg17390303	-0.0076971	0.0162559	0.637073	0.0175576	0.00914488	0.0582205	-0.00462631	0.0131097	0.725043
cg17390339	-0.00779179	0.010022	0.439042	-0.000514705	0.00563797	0.927475	0.00978378	0.00808234	0.229437
cg17390350	0.000896607	0.00828373	0.914063	-0.00250465	0.00466008	0.592347	0.0013656	0.00668048	0.838516
cg17390355	0.00300533	0.00795597	0.706562	-0.00370676	0.0044757	0.409877	0.00435503	0.00641615	0.499134
cg17390449	-0.0071167	0.0157406	0.652332	0.00802886	0.00885503	0.367128	0.0013782	0.0126942	0.9138
cg17390484	0.00823369	0.014081	0.560272	-0.0133663	0.00792136	0.095198	-0.00799751	0.0113557	0.483188
cg17390497	0.00585343	0.0192491	0.761804	-0.00989207	0.0108288	0.363564	0.0053521	0.0155236	0.731118
cg17390548	-0.0150015	0.0205021	0.46636	0.00540377	0.0115336	0.640609	-0.00602433	0.0165341	0.716495
cg17390628	0.00010565	0.00625853	0.986571	-0.00476916	0.00352079	0.179143	0.00291739	0.00504724	0.564781
cg17390646	0.0033456	0.00671295	0.619503	-0.00533913	0.00377642	0.161071	-0.00578164	0.00541371	0.288561
cg17390675	0.00623327	0.0163132	0.703341	-0.0029334	0.00917712	0.750024	-0.00707991	0.0131559	0.591877
cg17390817	0.00434804	0.00480598	0.368173	-0.000160368	0.00270364	0.95284	-0.00494371	0.00387582	0.205597
cg17390821	0.0209103	0.0175803	0.237587	0.000597511	0.00988993	0.951966	-0.0175755	0.0141778	0.218515
cg17390856	-0.00300963	0.0121661	0.805212	-0.00455719	0.00684414	0.507308	0.0071107	0.00981145	0.470605
cg17390890	-0.0277975	0.0238232	0.246545	0.0208017	0.0134019	0.124343	0.00860776	0.0192124	0.655271
cg17390918	0.00312672	0.00888587	0.725802	0.00143974	0.00499882	0.774035	0.00212686	0.00716608	0.767347
cg17390930	0.00851454	0.0116338	0.466255	0.00285217	0.00654468	0.664087	-0.0149048	0.00938216	0.115857
cg17391024	0.00693567	0.0155801	0.657333	0.00418739	0.00876469	0.63405	-0.000118477	0.0125647	0.992499
cg17391028	0.0211543	0.0128407	0.103161	-0.000433294	0.00722366	0.95231	-0.017252	0.0103555	0.0994006
cg17391087	0.00669418	0.0237087	0.778361	0.00373695	0.0133375	0.780018	0.00619187	0.0191201	0.746854
cg17391090	0.0296881	0.0185327	0.112881	-0.0196876	0.0104257	0.0623873	-0.0273299	0.0149458	0.0709678
cg17391104	-0.000279331	0.00765607	0.970981	-0.00316663	0.00430698	0.464223	-0.00345605	0.0061743	0.577123
cg17391107	-0.0121288	0.00901485	0.182067	0.00412364	0.00507137	0.418421	0.0123758	0.00727009	0.092356
cg17391141	0.00159095	0.00330765	0.631759	0.00134933	0.00186075	0.470349	-0.0010546	0.00266748	0.693571
cg17391194	0.00489175	0.0101864	0.632301	-0.00163723	0.00573043	0.775797	-0.00973841	0.00821488	0.239139
cg17391234	-0.0152703	0.0143423	0.290025	0.00836452	0.00806837	0.302814	0.00638227	0.0115664	0.582539
cg17391262	-0.0201038	0.0173263	0.249173	0.0187578	0.00974704	0.057643	0.0252527	0.0139729	0.0742594
cg17391316	-0.00443855	0.00592142	0.45558	-0.00295878	0.00333114	0.37693	0.00734231	0.00477538	0.127877
cg17391339	-0.00928183	0.0145117	0.524145	-0.00523286	0.00816364	0.52325	0.00899004	0.011703	0.444509
cg17391401	0.0027243	0.00864256	0.753368	-0.00251206	0.00486194	0.606723	-0.00389481	0.00696986	0.577763
cg17391407	0.00664216	0.0248376	0.789791	-0.0086683	0.0139726	0.536668	0.00016513	0.0200305	0.993442
cg17391508	-0.00288797	0.00920116	0.754388	0.000349741	0.00517619	0.946289	0.00401035	0.00742035	0.590298
cg17391518	0.00548161	0.010928	0.617236	-0.00248006	0.00614761	0.687653	-0.00701367	0.00881293	0.428343
cg17391569	0.00561431	0.0131631	0.670807	-0.00615244	0.00740499	0.408385	0.00241372	0.0106155	0.820676
cg17391590	0.00258522	0.00322839	0.425494	-0.00374757	0.00181616	0.0421195	-0.00109246	0.00260356	0.675836
cg17391602	0.0060039	0.0024628	0.0168591	-0.00279511	0.00138547	0.0468038	-0.00510948	0.00198614	0.0118316
cg17391647	0.00215837	0.0202455	0.91535	-0.00176335	0.0113893	0.877326	-0.0117083	0.0163272	0.475275
cg17391672	0.0165313	0.0207057	0.426866	-0.00136524	0.0116482	0.906973	-0.0218365	0.0166983	0.194498
cg17391692	0.00267874	0.0133829	0.841832	-0.00984835	0.00752863	0.194359	-0.0073878	0.0107927	0.49551
cg17391741	-0.0130639	0.00916002	0.157476	0.00924438	0.00515304	0.0763745	-0.000280105	0.00738717	0.969842
cg17391783	0.00463141	0.00895327	0.606299	-0.00366942	0.00503673	0.46829	-0.00757791	0.00722043	0.296919
cg17391806	0.00876564	0.0198461	0.659842	-0.0121724	0.0111646	0.278673	-0.00879316	0.016005	0.584172
cg17391820	-0.00722386	0.0337093	0.830827	-0.0241108	0.0189634	0.207041	0.003625	0.0271851	0.894236
cg17391830	-0.00822805	0.00350546	0.0212392	0.00239293	0.00197202	0.228323	0.00846186	0.002827	0.00361361
cg17391845	-0.00490415	0.0111886	0.662268	0.00635238	0.00629422	0.315724	0.00265255	0.00902311	0.769496
cg17391876	-0.00865632	0.0331986	0.794921	0.0331666	0.0186761	0.0793308	0.00157145	0.0267733	0.953333
cg17391886	0.00569201	0.00730518	0.438041	0.000229308	0.00410959	0.955633	-0.00698245	0.00589132	0.239237
cg17391887	0.0094555	0.0204826	0.645521	0.00353796	0.0115226	0.75956	-0.023731	0.0165183	0.154488
cg17391891	-0.0194347	0.00933102	0.040274	0.00700609	0.00524924	0.185543	0.0166181	0.00752507	0.0299111
cg17391928	-0.00899267	0.0119847	0.45512	0.00904335	0.0067421	0.183388	-0.00800888	0.00966517	0.409633
cg17391929	0.000681986	0.00751092	0.927866	-0.00532085	0.00422533	0.211378	0.000136735	0.00605724	0.982043
cg17391942	-0.00536408	0.00756006	0.479939	0.00129723	0.00425297	0.761099	0.00607478	0.00609687	0.321895
cg17391997	-0.0199782	0.0157647	0.208518	0.00287018	0.00886856	0.747009	0.00155531	0.0127136	0.902923
cg17392018	-0.0139306	0.0137095	0.312449	0.00937	0.00771237	0.227756	0.011734	0.0110561	0.291552
cg17392024	-0.00250824	0.0333343	0.940197	0.0040189	0.0187525	0.830816	-0.00182416	0.0268827	0.946059
cg17392044	-0.0231553	0.0200694	0.251833	0.00140055	0.0112902	0.901568	0.0231033	0.0161851	0.157117
cg17392047	0.00409385	0.00744178	0.583682	-0.00338079	0.00418643	0.421598	-0.00343905	0.00600148	0.568135
cg17392200	0.00271802	0.00934007	0.771755	-0.00148199	0.00525433	0.778589	0.00255555	0.00753237	0.735239
cg17392201	0.0386855	0.0170765	0.0260293	-0.0118069	0.00960654	0.222447	-0.0253458	0.0137715	0.0691919
cg17392230	0.00330164	0.00933694	0.724506	0.0110021	0.00525257	0.0391832	-0.00371492	0.00752984	0.623031
cg17392390	0.00192593	0.00752879	0.798717	0.00214973	0.00423538	0.613074	0.00138944	0.00607165	0.819542
cg17392455	0.00786968	0.0156932	0.617335	-0.00853975	0.00882831	0.336131	0.00607972	0.0126559	0.632186
cg17392605	0.00951398	0.0160166	0.554085	0.00805954	0.00901027	0.373589	-0.00231619	0.0129167	0.858116
cg17392618	-0.0023779	0.010792	0.826135	0.00073997	0.00607111	0.903279	0.00279287	0.00870327	0.749074
cg17392648	-0.000305197	0.00303987	0.920265	0.00176559	0.0017101	0.30479	0.000324452	0.00245153	0.895023
cg17392678	0.0104234	0.0253367	0.681818	-0.0176714	0.0142534	0.218459	-0.00665562	0.020433	0.74543
cg17392686	0.0127551	0.0112168	0.258676	-0.00692266	0.0063101	0.275706	-0.00817173	0.00904587	0.368885
cg17392866	0.00884711	0.0181077	0.626396	-0.0136577	0.0101867	0.183575	-0.014406	0.0146031	0.326686
cg17392907	-0.000995292	0.00880722	0.91029	0.00131447	0.00495457	0.791417	-0.00559275	0.00710265	0.433228
cg17392919	0.000582355	0.0104982	0.955893	-0.0127508	0.00590584	0.0336676	0.00206661	0.00846634	0.807744
cg17392950	-0.0095073	0.00752733	0.210029	0.00599032	0.00423456	0.160831	0.00553261	0.00607047	0.364664
cg17392998	-0.00669901	0.00872763	0.444873	0.0101753	0.00490979	0.0412528	-0.00225438	0.00703846	0.749531
cg17393016	0.00472351	0.0111786	0.67369	-0.00149112	0.0062886	0.813138	-0.00563576	0.00901505	0.533547
cg17393041	0.00431011	0.025375	0.865527	-0.0087205	0.0142749	0.542898	-0.0165948	0.0204639	0.41967
cg17393083	0.0047368	0.0101776	0.642826	-0.00479911	0.0057255	0.40427	-0.00677752	0.00820782	0.411264
cg17393089	-0.00488258	0.0105371	0.644284	-0.000672019	0.00592774	0.910006	0.0133023	0.00849774	0.121205
cg17393140	0.0372404	0.110443	0.736804	0.0294618	0.0621306	0.636579	-0.151441	0.0890676	0.0927318
cg17393147	0.00223344	0.0112272	0.842792	-0.00354798	0.00631595	0.575765	0.00119718	0.00905426	0.895121
cg17393267	-0.00047955	0.00304945	0.875415	0.00199759	0.00171549	0.247503	-0.000534571	0.00245925	0.82844
cg17393296	-0.00209503	0.00431794	0.628789	-0.00117964	0.00242909	0.628478	0.000899203	0.00348224	0.796857
cg17393309	0.00562656	0.0124078	0.651367	-0.00320356	0.00698012	0.647439	0.00148684	0.0100064	0.88223
cg17393321	0.00422205	0.00738664	0.569115	0.000616811	0.00415541	0.882351	-2.32029e-05	0.00595701	0.996901
cg17393362	0.000668075	0.00181784	0.714152	-0.000522137	0.00102264	0.610971	-0.00229044	0.00146601	0.12192
cg17393413	0.00277831	0.00792464	0.726763	-0.0032263	0.00445807	0.471238	-0.00694411	0.00639089	0.280301
cg17393424	0.0234779	0.0226339	0.302544	-0.0176637	0.0127329	0.168993	-0.020509	0.0182533	0.264356
cg17393458	0.000449855	0.0163545	0.97812	0.0016998	0.00920038	0.853863	-0.0162374	0.0131892	0.221677
cg17393543	-0.00627364	0.0113371	0.581459	0.00185382	0.00637775	0.772012	-0.00264515	0.00914286	0.773046
cg17393572	-0.00444248	0.0105625	0.675116	0.00533447	0.00594202	0.371853	0.00517959	0.00851821	0.544768
cg17393635	0.00343985	0.013249	0.795776	-0.000184196	0.00745331	0.980342	-0.0110919	0.0106847	0.302165
cg17393659	0.0286624	0.0133873	0.0351358	-0.0174744	0.00753112	0.0227216	-0.0129081	0.0107963	0.235176
cg17393702	-5.51777e-05	0.00383732	0.988561	-0.00178041	0.00215871	0.411819	0.00184997	0.00309463	0.551564
cg17393707	-0.00912226	0.00656476	0.168286	-0.00251649	0.00369306	0.497464	0.00499333	0.0052942	0.348267
cg17393788	0.025344	0.0178886	0.160206	-0.00869522	0.0100634	0.389996	-0.0103274	0.0144264	0.476035
cg17393917	0.00795414	0.0158106	0.616202	-0.00636293	0.00889436	0.476329	-0.00503654	0.0127505	0.693828
cg17393936	-0.0016909	0.00811581	0.835457	0.00296406	0.00456561	0.51795	0.00169979	0.00654505	0.795718
cg17393964	-0.00110149	0.00497114	0.825175	-0.000196119	0.00279656	0.944256	0.000178496	0.00400902	0.964591
cg17393974	0.00600195	0.0100286	0.551111	-0.00210241	0.00564169	0.710333	-0.00318791	0.00808767	0.694443
cg17394030	-0.0179935	0.0104943	0.0900615	0.0069871	0.00590362	0.239899	0.00908971	0.00846317	0.285848
cg17394124	-0.0218453	0.0177524	0.221883	0.0196033	0.00998673	0.0529236	0.0158676	0.0143165	0.270841
cg17394129	0.0228804	0.0126895	0.0749159	-0.0164672	0.00713856	0.0234988	-0.0129262	0.0102335	0.209999
cg17394170	0.0188488	0.010706	0.0819072	-0.00659245	0.00602276	0.276789	-0.0102005	0.00863396	0.240724
cg17394176	-0.00421286	0.00313524	0.182618	0.0035219	0.00176376	0.0490449	0.00219738	0.00252844	0.38726
cg17394179	-0.0155855	0.00911935	0.0910881	-0.00204163	0.00513016	0.691653	0.00985893	0.00735437	0.183637
cg17394186	0.0141352	0.0143183	0.326341	-0.0138014	0.00805489	0.0902809	-0.00948323	0.0115471	0.413794
cg17394189	0.0126438	0.033325	0.70533	-0.020808	0.0187473	0.270162	-0.0143564	0.0268752	0.594606
cg17394204	-0.0297582	0.0130548	0.0251438	0.011759	0.00734411	0.113054	0.0214287	0.0105282	0.0449293
cg17394230	-0.0119508	0.0120653	0.324738	0.000596787	0.00678745	0.930143	0.0153883	0.00973017	0.117478
cg17394237	-0.00328324	0.0166192	0.843864	-0.000419186	0.00934928	0.964343	-0.00680517	0.0134027	0.612947
cg17394255	0.00378613	0.00992319	0.703752	0.0056802	0.00558237	0.311791	-0.00677712	0.00800263	0.39945
cg17394304	0.00545329	0.0222484	0.806962	-0.0112994	0.012516	0.369186	-0.00688204	0.0179424	0.70226
cg17394306	-0.00190187	0.0146812	0.897232	0.0111677	0.008259	0.179903	-0.00620592	0.0118397	0.601531
cg17394317	-0.00298974	0.00338689	0.379867	-0.00270197	0.00190532	0.159811	0.00310556	0.00273138	0.258736
cg17394331	-0.000338585	0.00725407	0.962882	-0.000274221	0.00408083	0.946582	0.00222214	0.0058501	0.705006
cg17394403	0.044207	0.0147733	0.00362302	-0.00303522	0.00831086	0.715861	-0.0353572	0.0119141	0.00389659
cg17394462	-0.00199722	0.0114202	0.861586	-0.0035635	0.00642451	0.580576	0.000559924	0.00920989	0.951664
cg17394506	-0.0192643	0.00748701	0.011817	0.00889737	0.00421188	0.037582	0.00763146	0.00603796	0.209716
cg17394525	0.00222058	0.00969649	0.819412	-0.00435411	0.00545484	0.426972	0.0055593	0.00781981	0.479076
cg17394530	-0.0163323	0.0139292	0.244263	0.0135444	0.00783598	0.0875307	0.00974829	0.0112333	0.387946
cg17394535	0.00528389	0.0152244	0.7294	0.00104192	0.00856463	0.90346	-0.00483995	0.0122779	0.69442
cg17394623	0.0119719	0.040837	0.770112	0.00727483	0.0229732	0.752273	0.0242601	0.0329333	0.463367
cg17394649	-0.00588884	0.00562334	0.29797	0.00295063	0.00316346	0.353605	0.00366645	0.00453499	0.421071
cg17394654	0.0240889	0.0176847	0.176755	-0.00559461	0.00994867	0.575359	-0.0126877	0.014262	0.376183
cg17394761	-0.0188563	0.0218631	0.390853	-0.0187921	0.0122992	0.130249	0.033536	0.0176316	0.0605537
cg17394766	-0.0215194	0.0188703	0.257328	0.0177948	0.0106156	0.097357	0.0257303	0.0152181	0.0945437
cg17394778	0.00489886	0.0074248	0.511168	-0.00732031	0.00417688	0.0832804	0.000562635	0.00598778	0.925359
cg17394795	-0.0191718	0.0132932	0.152912	0.00413509	0.00747817	0.581746	0.0232657	0.0107204	0.0327786
cg17394874	-0.00303606	0.0115617	0.793497	0.00204307	0.00650415	0.7542	0.00446202	0.00932405	0.633487
cg17394888	0.00953119	0.017764	0.592982	-0.0108895	0.00999326	0.278934	-0.00639439	0.0143259	0.656478
cg17394978	0.00164744	0.00893947	0.854226	-0.000438092	0.00502897	0.930786	-0.00412762	0.0072093	0.568467
cg17394983	0.00115519	0.00982815	0.906711	0.00366242	0.00552891	0.509498	-0.00657191	0.00792599	0.409337
cg17394996	-0.00255463	0.0033369	0.446053	0.00194542	0.0018772	0.302983	0.0043238	0.00269107	0.111824
cg17395034	0.000928505	0.0108424	0.931957	0.00021195	0.00609948	0.972361	-0.0061214	0.00874394	0.485793
cg17395064	-0.0108333	0.0137404	0.43264	0.0125139	0.00772977	0.109168	0.000911406	0.0110811	0.934642
cg17395119	0.0019024	0.0174926	0.913653	-0.00545344	0.00984057	0.580912	0.0113185	0.014107	0.424598
cg17395122	0.0236384	0.0204946	0.251982	-0.0123096	0.0115294	0.288691	-0.0133253	0.016528	0.422362
cg17395154	-0.0182848	0.0151464	0.230702	0.00348423	0.00852071	0.683632	0.0125852	0.0122149	0.305785
cg17395184	-0.0256268	0.0179735	0.157585	0.000222084	0.0101111	0.982528	0.0223593	0.0144948	0.12665
cg17395207	0.00995	0.00722455	0.172052	-0.000925716	0.00406423	0.820371	-0.00786145	0.0058263	0.180822
cg17395211	0.00365608	0.0306607	0.905364	-0.0196966	0.0172484	0.256688	0.0013533	0.0247266	0.956481
cg17395226	0.00214269	0.00231544	0.357381	-0.00151757	0.00130257	0.247255	-0.000912417	0.0018673	0.626363
cg17395266	0.00155175	0.00274824	0.573808	-0.000118966	0.00154604	0.938845	0.000534015	0.00221634	0.810178
cg17395272	-0.00995237	0.0127951	0.43883	0.00118136	0.00719797	0.870023	0.00944162	0.0103187	0.362778
cg17395277	-0.00949149	0.019045	0.619509	0.0121806	0.0107139	0.258775	0.00187091	0.015359	0.903335
cg17395311	-0.0100196	0.0500168	0.841706	-0.00741133	0.0281374	0.792881	0.0298869	0.0403365	0.460772
cg17395354	0.00389197	0.00337393	0.251921	-0.00111148	0.00189803	0.5597	-0.00414337	0.00272093	0.131526
cg17395380	-0.00392369	0.00942538	0.678247	-0.00323888	0.00530232	0.542935	0.000326636	0.00760117	0.965825
cg17395458	0.00465169	0.0118889	0.696582	0.00266862	0.0066882	0.690891	-0.00173187	0.0095879	0.857087
cg17395513	0.0041777	0.00975251	0.669464	-0.0122038	0.00548635	0.0287718	0.00681302	0.00786498	0.388793
cg17395532	-0.00237103	0.00339242	0.486509	-0.00180694	0.00190843	0.346415	0.00151721	0.00273584	0.580646
cg17395555	-0.00484711	0.00597438	0.41945	0.00327013	0.00336094	0.333323	0.00799644	0.00481809	0.100666
cg17395619	0.00412459	0.01381	0.765923	-0.00115099	0.00776893	0.882573	-0.00474821	0.0111372	0.670939
cg17395687	-0.00289236	0.013416	0.829823	0.00688055	0.00754727	0.364526	-0.00431288	0.0108194	0.69117
cg17395714	-0.0029397	0.0180996	0.871362	0.0100249	0.010182	0.327631	0.00887918	0.0145965	0.544605
cg17395738	0.115521	0.056505	0.0440056	-0.10784	0.0317873	0.00105331	-0.0438203	0.0455689	0.338964
cg17395775	0.0102613	0.0136981	0.455864	-0.011197	0.00770596	0.149897	-0.00151464	0.0110469	0.891269
cg17395800	-0.0344062	0.0175822	0.0536442	0.0159427	0.00989099	0.110704	0.0251024	0.0141793	0.080253
cg17395859	0.0141743	0.00755252	0.0639821	-0.00476971	0.00424873	0.26476	-0.00823122	0.00609078	0.180146
cg17395885	0.0110656	0.00790891	0.165413	-0.000845268	0.00444922	0.849777	-0.0107793	0.0063782	0.0946885
cg17395940	0.024993	0.0215389	0.249151	-0.0264752	0.0121169	0.0316421	-0.0262166	0.0173702	0.134935
cg17396020	0.0215666	0.0114409	0.0628411	-0.00428625	0.00643617	0.507238	-0.0224958	0.0092266	0.0168455
cg17396084	0.00260967	0.00639723	0.684345	-0.00255111	0.00359881	0.480342	0.000132557	0.00515909	0.979562
cg17396222	-0.00400409	0.00969516	0.680647	-0.00762615	0.00545409	0.165678	0.00321316	0.00781874	0.682139
cg17396400	-0.0306835	0.00993918	0.00272885	0.00958584	0.00559136	0.0900993	0.0215504	0.00801553	0.0086335
cg17396404	0.00260308	0.00519001	0.617277	-0.00363771	0.00291968	0.216215	-0.000815452	0.00418553	0.845994
cg17396478	0.000455076	0.00346861	0.895929	0.00397931	0.0019513	0.0445246	-0.00256329	0.00279729	0.362076
cg17396522	-0.00239709	0.00943947	0.800152	0.000333054	0.00531025	0.950137	0.0027272	0.00761253	0.721043
cg17396550	0.00715241	0.0100899	0.480345	0.00958177	0.00567614	0.0950624	-0.00490368	0.00813706	0.548356
cg17396612	-0.00223731	0.00740083	0.763157	0.00723461	0.0041634	0.0858909	-0.000317446	0.00596846	0.957707
cg17396638	-0.00784064	0.00979309	0.425578	0.0104395	0.00550918	0.0615019	0.00353521	0.00789771	0.655563
cg17396676	0.0103556	0.0115545	0.372656	-0.0107179	0.00650005	0.102859	-0.000160838	0.00931818	0.986269
cg17396707	0.00342786	0.0248961	0.890814	0.00498294	0.0140055	0.722884	0.00744306	0.0200777	0.711773
cg17396797	0.00154657	0.0512435	0.975994	-0.0165419	0.0288275	0.567603	-0.0261207	0.0413257	0.529038
cg17396834	0.0253608	0.0130126	0.0546004	-0.00814292	0.00732034	0.269116	-0.0195838	0.0104941	0.0654654
cg17396978	0.00587869	0.00703826	0.40592	0.00219176	0.00395943	0.581337	-0.00427796	0.00567606	0.453121
cg17396989	-0.00363951	0.00354923	0.308066	0.000774045	0.00199665	0.699228	0.00358689	0.0028623	0.213588
cg17397004	0.00677323	0.0113504	0.552266	-0.0070934	0.00638524	0.269742	-0.00146223	0.00915359	0.873462
cg17397015	-0.00320483	0.00849178	0.706814	-0.00340991	0.00477712	0.477306	0.00748642	0.00684826	0.277401
cg17397069	0.00330626	0.017576	0.851237	-0.0136229	0.00988752	0.171886	-0.00374665	0.0141743	0.792168
cg17397147	-0.0102001	0.00672489	0.133037	0.00797932	0.00378314	0.037871	0.00346007	0.00542334	0.525191
cg17397150	0.00345868	0.00707417	0.626159	-0.000365301	0.00397963	0.927079	-0.00593345	0.00570501	0.30127
cg17397259	-0.00135319	0.00351312	0.701065	-0.00209267	0.00197634	0.292661	-0.000454953	0.00283318	0.872805
cg17397364	-0.00745339	0.0215499	0.730297	-0.0182301	0.012123	0.13635	0.0201021	0.017379	0.25064
cg17397365	-0.0141194	0.011749	0.232798	-0.0028617	0.00660952	0.666135	0.0175841	0.0094751	0.0669446
cg17397369	0.00245398	0.00679242	0.718785	-0.00291378	0.00382113	0.447846	0.00265622	0.0054778	0.62899
cg17397377	-0.00267732	0.00811487	0.742266	-0.00502217	0.00456508	0.274383	0.00642024	0.0065443	0.329355
cg17397383	0.00416904	0.00881042	0.637287	-0.00272446	0.00495637	0.583975	0.00217779	0.00710523	0.75997
cg17397401	-0.00815656	0.00779083	0.298094	0.00216724	0.00438279	0.622237	0.0034988	0.00628297	0.57908
cg17397420	0.00808002	0.0160994	0.617048	0.0151626	0.00905687	0.0977762	-0.022187	0.0129835	0.0911269
cg17397424	0.00223768	0.00309117	0.471118	0.00156981	0.00173896	0.36922	-0.00401374	0.00249289	0.11109
cg17397438	0.00781213	0.0120088	0.517101	-0.00967552	0.00675562	0.155749	-0.00269424	0.00968456	0.781535
cg17397493	-0.00330857	0.00873851	0.705915	-0.00606198	0.00491592	0.220926	0.00261314	0.00704724	0.711707
cg17397548	0.00270595	0.0160967	0.866899	-0.0030173	0.00905535	0.739799	0.00856583	0.0129813	0.51113
cg17397592	0.0101782	0.0185067	0.583778	-0.00555409	0.0104111	0.595094	-0.00899042	0.0149248	0.548525
cg17397607	0.00472481	0.0241358	0.845265	0.00585947	0.0135778	0.667162	-0.00534299	0.0194645	0.784367
cg17397671	-0.0001009	0.0105108	0.992363	-0.00597855	0.00591293	0.314839	-0.000127822	0.00847651	0.988004
cg17397672	0.00734537	0.0206773	0.723291	-0.00241184	0.0116322	0.836239	0.0133528	0.0166754	0.425509
cg17397814	0.00609733	0.0145677	0.6766	-0.0113648	0.00819518	0.16914	-0.00227366	0.0117482	0.847004
cg17397836	0.0104394	0.0443494	0.814472	-0.0388328	0.0249491	0.12331	-0.0028728	0.0357659	0.93617
cg17397870	-0.00567132	0.0117489	0.630542	-0.000884592	0.00660944	0.893847	0.00123786	0.00947499	0.896365
cg17397915	0.00282806	0.0135715	0.835429	-0.00381984	0.00763475	0.618141	-0.00747607	0.0109448	0.496421
cg17397921	-0.00122694	0.00762136	0.872485	0.00497706	0.00428746	0.248956	0.0011569	0.00614631	0.851147
cg17398003	0.00626437	0.0051113	0.223736	-0.00129489	0.0028754	0.653617	-0.000174453	0.00412204	0.966341
cg17398057	-0.00898208	0.00710233	0.209448	-0.00345587	0.00399547	0.389503	0.0104775	0.00572773	0.0708664
cg17398227	-0.0239428	0.0111817	0.0351171	0.00836607	0.00629036	0.187082	0.0252691	0.00901758	0.0062846
cg17398237	0.000297464	0.0030513	0.922569	0.000462896	0.00171653	0.788068	0.000529717	0.00246074	0.830075
cg17398251	-0.0100361	0.008286	0.229169	-0.00264618	0.00466135	0.571745	0.00664966	0.00668231	0.322505
cg17398252	-0.00195234	0.00307641	0.527382	0.00100502	0.00173066	0.562969	0.00254798	0.00248099	0.307333
cg17398255	-0.000646685	0.0110566	0.953497	0.00601434	0.00621997	0.336316	-0.0011099	0.00891666	0.901233
cg17398261	-0.0270167	0.0177195	0.13105	0.0150311	0.00996826	0.135289	0.0204966	0.01429	0.155147
cg17398265	0.00348453	0.0140928	0.805306	0.00505462	0.00792803	0.525471	-0.00645356	0.0113653	0.571646
cg17398283	-0.00950197	0.00893478	0.290576	0.000519155	0.00502633	0.917978	0.000591888	0.00720552	0.934726
cg17398312	-0.00706914	0.00980457	0.472885	0.0099971	0.00551564	0.0734394	-0.00336607	0.00790697	0.671395
cg17398329	0.00953797	0.0117642	0.419765	-0.00112413	0.00661802	0.865525	-0.0173707	0.0094873	0.0706131
cg17398388	0.0129811	0.0176991	0.465313	-0.00690983	0.00995678	0.489585	0.00610318	0.0142736	0.670034
cg17398485	-0.015092	0.00884416	0.0915774	0.00417162	0.00497535	0.404126	0.0127481	0.00713244	0.077448
cg17398517	-0.0129539	0.0174083	0.458855	0.000458652	0.00979315	0.962755	0.00884845	0.014039	0.530205
cg17398538	-0.0517549	0.0281719	0.0696888	0.0481311	0.0158483	0.00317265	0.0311142	0.0227195	0.174452
cg17398595	-0.00815434	0.00619483	0.191607	0.00648226	0.00348495	0.0663343	-0.000781404	0.00499587	0.876081
cg17398613	-0.0303361	0.0148433	0.044074	0.0118218	0.00835023	0.160502	0.0152038	0.0119705	0.207513
cg17398677	-0.00221163	0.00426698	0.605587	0.00222866	0.00240042	0.355806	0.00138509	0.00344114	0.688319
cg17398707	-0.010806	0.0200779	0.591841	0.00431133	0.011295	0.703634	-0.00205999	0.016192	0.899064
cg17398727	-0.0177544	0.014359	0.219691	0.00223066	0.00807777	0.783105	0.0233881	0.0115799	0.0465635
cg17398808	0.0124669	0.0124447	0.319291	-0.00658795	0.00700084	0.34936	-0.00723965	0.0100361	0.472667
cg17398815	-0.0153327	0.00829743	0.0680962	0.000106661	0.00466778	0.981823	0.0131106	0.00669152	0.0533564
cg17398836	0.0387211	0.0189942	0.0446002	-0.010796	0.0106853	0.31519	-0.0340829	0.015318	0.0287279
cg17398851	-0.00546813	0.00618867	0.379421	0.00469387	0.00348149	0.181164	-0.000351375	0.0049909	0.944038
cg17398874	0.0194165	0.0147355	0.191156	-0.0157298	0.00828958	0.0611521	0.000705487	0.0118836	0.952799
cg17398932	-0.0164247	0.0161404	0.311749	0.00826587	0.00907992	0.365214	0.00878752	0.0130166	0.501443
cg17398957	0.0212648	0.0144415	0.144585	-0.0011625	0.00812418	0.886557	-0.0227794	0.0116465	0.0537605
cg17399007	0.00299675	0.00627697	0.634289	-0.00562612	0.00353116	0.11481	-0.00237643	0.00506211	0.639947
cg17399166	-0.00106665	0.00846203	0.899989	-0.000537111	0.00476038	0.910432	0.00172525	0.00682427	0.801024
cg17399231	0.0107092	0.00989618	0.282246	-0.00617739	0.00556718	0.270297	-0.0110667	0.00798085	0.169174
cg17399234	0.000372688	0.00656297	0.954849	-0.000123846	0.00369205	0.973319	0.00018702	0.00529276	0.971895
cg17399280	0.031853	0.0200472	0.115796	-0.0163523	0.0112777	0.150748	-0.0332091	0.0161672	0.0430384
cg17399345	0.0129993	0.0119464	0.279612	-0.00312685	0.00672055	0.64293	-0.0109323	0.00963428	0.259678
cg17399352	-0.0013588	0.00412893	0.742895	0.000802299	0.00232276	0.730642	0.00134395	0.00332981	0.687512
cg17399362	0.0112959	0.012461	0.367233	0.00191298	0.00701004	0.785598	-0.00160926	0.0100493	0.873154
cg17399365	-0.0131295	0.0352558	0.710516	0.0248397	0.0198334	0.213854	0.0142811	0.0284323	0.616766
cg17399385	-0.00805213	0.0103563	0.439014	0.00870587	0.00582599	0.138797	0.0064019	0.00835188	0.44549
cg17399417	-0.0115524	0.0145488	0.429377	0.00569576	0.00818452	0.488378	-0.00768245	0.011733	0.51438
cg17399459	0.031478	0.0165513	0.0605784	-0.0167096	0.00931105	0.0762729	-0.0172505	0.0133479	0.199729
cg17399499	-0.00782259	0.0292955	0.790098	-0.0247599	0.0164804	0.136704	-0.00208014	0.0236256	0.930047
cg17399510	-0.0103936	0.0108798	0.342126	0.0062322	0.0061205	0.311448	0.00722696	0.00877407	0.41243
cg17399545	-0.0498746	0.0268863	0.06706	0.0226374	0.0151251	0.13818	0.0536866	0.0216826	0.015269
cg17399550	0.0220406	0.0192291	0.254925	-0.0169732	0.0108175	0.120352	-0.00475595	0.0155074	0.759831
cg17399593	-0.00157152	0.00837279	0.851564	-0.000551166	0.00471018	0.907123	0.00433421	0.0067523	0.522674
cg17399619	-8.11311e-05	0.00291231	0.977841	-0.00301417	0.00163834	0.0692931	0.00192807	0.00234865	0.413986
cg17399647	-0.00175183	0.0100498	0.862032	0.00236686	0.00565357	0.676529	0.00257436	0.0081047	0.751538
cg17399684	0.00971746	0.00708733	0.173952	-0.00624481	0.00398703	0.120999	-0.00329305	0.00571563	0.566038
cg17399727	-0.00749766	0.00721355	0.301573	-0.00256392	0.00405804	0.529204	0.00516638	0.00581742	0.377
cg17399745	-0.0029842	0.016247	0.854704	-0.00393335	0.00913988	0.66803	0.0054808	0.0131025	0.676782
cg17399765	0.0141825	0.0187037	0.450386	-0.00331756	0.0105219	0.753307	-0.008683	0.0150838	0.566371
cg17399795	0.015808	0.0136398	0.249719	-0.0134933	0.0076732	0.0822614	-0.0168202	0.011	0.129949
cg17400014	-0.00900673	0.00829553	0.280667	-0.00217647	0.00466671	0.642135	0.00893001	0.00668999	0.185496
cg17400031	0.0211559	0.0202101	0.298161	-0.00964603	0.0113694	0.398585	-0.026869	0.0162986	0.102932
cg17400113	0.0160756	0.0491951	0.744644	-0.0441623	0.0276751	0.114258	-0.00225004	0.0396737	0.954906
cg17400145	0.010507	0.00766484	0.174044	-0.00470897	0.00431192	0.277883	-0.0101311	0.00618137	0.104915
cg17400161	0.0282463	0.0205862	0.173644	-0.0119914	0.011581	0.303401	-0.0232693	0.0166019	0.164674
cg17400177	-0.0218849	0.0320843	0.497025	-0.0235298	0.0180493	0.195875	0.00307396	0.0258746	0.905712
cg17400205	0.00667545	0.0170525	0.696434	-0.005315	0.00959304	0.581001	-0.00924017	0.0137521	0.503465
cg17400229	0.00202387	0.00267373	0.451175	-0.00201539	0.00150413	0.183848	-0.000891596	0.00215625	0.680286
cg17400235	-0.000624839	0.00817643	0.939265	-0.00710523	0.00459971	0.126131	0.00569731	0.00659394	0.390007
cg17400327	-0.0137753	0.0134576	0.308926	0.00917819	0.00757069	0.228744	0.00338313	0.010853	0.756015
cg17400329	0.000741073	0.0107327	0.945113	0.00159273	0.00603774	0.792576	0.0028107	0.00865544	0.746182
cg17400361	0.00024445	0.00261049	0.925615	-0.00165194	0.00146855	0.263807	-0.000243615	0.00210525	0.908149
cg17400366	-0.002178	0.00888234	0.806889	-0.00461909	0.00499683	0.357893	0.00281377	0.00716323	0.695445
cg17400381	-0.0258832	0.0222087	0.247095	0.0188162	0.0124937	0.13576	0.0123618	0.0179104	0.491947
cg17400477	-0.00370819	0.00215402	0.0887942	0.00117765	0.00121176	0.333884	0.0010358	0.00173713	0.552577
cg17400489	-0.0180462	0.0076061	0.0199206	0.00130965	0.00427887	0.760298	0.0166545	0.006134	0.0080228
cg17400496	-0.00317996	0.0123937	0.798124	-0.0127109	0.00697218	0.0718056	-0.00210194	0.009995	0.833937
cg17400502	-0.0186113	0.0110693	0.0963687	0.012663	0.00622715	0.0451199	0.00448684	0.00892696	0.616533
cg17400559	-0.0118509	0.0106644	0.269591	-0.00604504	0.00599933	0.316497	0.00983996	0.00860037	0.255781
cg17400563	-0.00272807	0.00669803	0.684816	-0.00532281	0.00376803	0.161417	0.00153793	0.00540168	0.776556
cg17400577	-0.00664526	0.0103807	0.523792	0.00200001	0.00583973	0.732833	0.0102896	0.00837157	0.222419
cg17400609	0.0026702	0.00316421	0.401107	-0.000544441	0.00178005	0.760461	-0.00192126	0.0025518	0.453588
cg17400620	0.00306198	0.00336466	0.365374	0.000229578	0.00189282	0.903749	-0.00306015	0.00271346	0.262591
cg17400654	-0.000807224	0.0449987	0.98573	0.0250822	0.0253144	0.324583	-0.00238262	0.0362896	0.947806
cg17400701	0.0178243	0.00869887	0.043542	-0.000875908	0.00489362	0.858371	-0.0134385	0.00701527	0.0587769
cg17400707	-0.00601098	0.00932666	0.52099	-0.000369602	0.00524678	0.944006	0.00715499	0.00752155	0.344167
cg17400754	-0.0126627	0.0209748	0.547642	0.0162584	0.0117995	0.171855	-0.00403698	0.0169153	0.811944
cg17400812	0.00440583	0.0142198	0.757442	0.00659879	0.00799945	0.411734	-0.000398812	0.0114676	0.972339
cg17400905	-0.00823588	0.0125649	0.513937	0.004666	0.00706847	0.510966	-0.00523457	0.010133	0.606788
cg17400925	0.00299081	0.0107281	0.781089	0.00215958	0.00603519	0.721356	-0.00106001	0.00865178	0.902777
cg17400957	0.0061556	0.004384	0.163931	-0.00342165	0.00246625	0.168951	-0.00576856	0.00353551	0.106462
cg17400964	0.015008	0.0283158	0.597478	-0.0186744	0.0159293	0.244338	-0.0244689	0.0228355	0.286964
cg17401045	-0.0153945	0.0209728	0.464955	0.0127067	0.0117984	0.284534	0.0135259	0.0169137	0.426112
cg17401067	0.000542321	0.00304881	0.859241	-0.00210761	0.00171513	0.222527	0.000970124	0.00245874	0.694154
cg17401069	0.00272893	0.0105981	0.797421	0.00283786	0.00596206	0.635305	-0.00915393	0.00854694	0.287193
cg17401072	0.0307084	0.0205925	0.1396	-0.0272079	0.0115845	0.0211621	-0.0118516	0.016607	0.477398
cg17401082	0.00396395	0.0258311	0.878402	0.00949001	0.0145315	0.515477	0.0178915	0.0208317	0.392835
cg17401106	-0.0022271	0.0174854	0.898949	-0.00363223	0.00983657	0.712853	0.0054777	0.0141013	0.698651
cg17401133	0.0110142	0.00939504	0.244336	0.00442876	0.00528526	0.404411	-0.0126753	0.0075767	0.0980171
cg17401139	0.029476	0.0171244	0.0888374	-0.0223972	0.00963348	0.0224596	-0.0090336	0.0138101	0.514795
cg17401144	0.00520672	0.00681701	0.447111	-0.00179892	0.00383496	0.64021	-0.00406985	0.00549763	0.461163
cg17401162	0.00854324	0.0134712	0.527662	-3.28162e-05	0.00757831	0.996555	-0.00584059	0.0108639	0.592249
cg17401282	-0.00153875	0.0051031	0.763745	0.00149476	0.00287079	0.603944	-0.000583318	0.00411544	0.887621
cg17401362	0.00781219	0.00839422	0.354664	-0.0100654	0.00472224	0.0359365	-0.0113105	0.00676958	0.0984441
cg17401373	0.0154865	0.0264203	0.559322	-0.0191153	0.0148629	0.2019	-0.0292817	0.0213068	0.172965
cg17401435	0.00505794	0.00777845	0.517284	-0.00695905	0.00437583	0.115471	-0.00227628	0.00627299	0.717603
cg17401476	-0.000608378	0.016368	0.970438	0.00236672	0.00920795	0.797777	0.0188316	0.0132001	0.157351
cg17401635	0.0130366	0.00836899	0.123013	0.00432577	0.00470804	0.360798	-0.0128936	0.00674923	0.0594562
cg17401658	-0.00544087	0.00344695	0.118175	0.00340833	0.00193911	0.0824029	0.0029368	0.00277982	0.293746
cg17401708	-0.000274074	0.00802856	0.972848	-0.00574466	0.00451653	0.206871	-0.000596393	0.00647469	0.926826
cg17401720	-0.00288177	0.0118252	0.808052	-0.00328199	0.00665234	0.623032	0.00605747	0.0095365	0.527012
cg17401724	-0.0436146	0.037651	0.249949	0.0146304	0.0211809	0.491613	0.0209022	0.0303639	0.493082
cg17401780	-0.0103371	0.0113627	0.365533	0.00854422	0.00639219	0.184899	0.00273641	0.00916356	0.76596
cg17401788	-0.00117415	0.00226163	0.604998	-0.000381411	0.0012723	0.765075	0.000511366	0.00182391	0.779876
cg17401808	-0.0133227	0.010767	0.219359	0.017217	0.00605707	0.00560416	0.00960159	0.00868314	0.271944
cg17401837	-0.00902592	0.0111403	0.420084	0.000174194	0.00626706	0.977891	0.00602705	0.00898417	0.504133
cg17401890	0.0295966	0.0163915	0.0745204	-0.0160392	0.00922117	0.0855872	-0.0142553	0.0132191	0.283911
cg17401906	-0.00633772	0.0073163	0.388794	-0.00471826	0.00411584	0.254861	0.0129432	0.00590029	0.0309894
cg17401974	0.0184326	0.0139675	0.190486	0.00071091	0.00785755	0.928123	-0.021607	0.0112642	0.0584439
cg17402006	-0.00520458	0.00982669	0.597744	0.00579907	0.00552808	0.297142	0.00472381	0.00792481	0.552706
cg17402045	0.00712126	0.0103099	0.491621	-0.0015388	0.00579989	0.791409	-0.0046052	0.00831446	0.581117
cg17402060	-0.0154104	0.0101636	0.133169	0.00473474	0.00571761	0.409934	0.00684718	0.0081965	0.405847
cg17402072	-0.00197174	0.0029748	0.509243	0.00112447	0.0016735	0.503452	-0.00213324	0.00239905	0.376403
cg17402094	0.0449827	0.0250339	0.0759087	-0.0323028	0.014083	0.0242727	-0.0371875	0.0201888	0.0689643
cg17402097	-0.0106703	0.0196634	0.588792	-0.00616659	0.0110618	0.578673	0.0129581	0.0158577	0.416127
cg17402103	-0.00620614	0.020062	0.757813	-0.00446149	0.011286	0.693604	0.0152103	0.0161791	0.34982
cg17402123	0.00719226	0.00634563	0.260225	-0.00274769	0.00356978	0.443606	-0.00688406	0.00511748	0.182137
cg17402245	0.00184785	0.00352783	0.601786	-0.00228883	0.00198461	0.252023	-0.000188785	0.00284504	0.947251
cg17402252	-0.0114738	0.0123383	0.355039	0.00764832	0.00694103	0.273615	0.0104348	0.00995034	0.297296
cg17402279	0.00646649	0.0159244	0.685709	0.00979276	0.00895842	0.277423	-0.00751932	0.0128424	0.559757
cg17402294	-0.00529815	0.00679197	0.437522	0.000225285	0.00382088	0.953121	0.000684397	0.00547744	0.900859
cg17402325	-0.00496876	0.0116297	0.67028	0.00380136	0.00654239	0.562754	0.00776266	0.00937888	0.410173
cg17402332	0.0053741	0.0094961	0.572935	-0.00448297	0.00534211	0.403724	-0.00839774	0.0076582	0.275927
cg17402373	-0.00303604	0.01371	0.825275	0.0143497	0.00771267	0.0662669	0.00125757	0.0110565	0.909712
cg17402397	-0.00439751	0.0110931	0.69279	-0.00656397	0.00624052	0.295858	-0.000207685	0.00894612	0.981533
cg17402643	-0.00725187	0.0289437	0.802766	0.0091003	0.0162825	0.577699	0.00482908	0.0233419	0.836595
cg17402755	0.00966161	0.0127108	0.449293	-0.0142441	0.00715057	0.0495791	-0.00746722	0.0102507	0.468336
cg17402889	0.00251846	0.00806999	0.755746	-0.00270505	0.00453984	0.55286	-0.000640105	0.0065081	0.921882
cg17402891	-0.0294923	0.0185147	0.114893	0.0221169	0.0104156	0.0366243	0.0178906	0.0149313	0.234172
cg17402907	0.0126917	0.0194892	0.516663	0.000555527	0.0109638	0.959708	-0.013165	0.0157172	0.404594
cg17402982	2.65378e-06	0.0109549	0.999807	0.00195798	0.00616275	0.751482	-0.00658049	0.00883464	0.458416
cg17403046	-4.51827e-05	0.00247775	0.985494	0.000158884	0.00139388	0.909517	-0.00168406	0.0019982	0.401713
cg17403054	-0.0554906	0.0234476	0.0202264	0.0164774	0.0131906	0.21503	0.0263943	0.0189095	0.166403
cg17403084	0.00542516	0.008127	0.506231	0.00127899	0.00457191	0.78035	-0.00591149	0.00655408	0.369629
cg17403122	-0.0082377	0.020968	0.695398	0.00683703	0.0117957	0.563704	-0.00221453	0.0169098	0.896115
cg17403134	-0.000645604	0.00877046	0.941493	-0.00400492	0.00493389	0.419221	0.00486549	0.007073	0.493391
cg17403231	0.0275463	0.021618	0.206054	-0.00747019	0.0121614	0.540687	-0.0163175	0.017434	0.351944
cg17403393	-0.0387519	0.0174977	0.0294575	0.00922852	0.00984349	0.351145	0.0239791	0.0141112	0.0929204
cg17403397	0.00330085	0.0158602	0.835632	-0.0176089	0.0089223	0.0516781	-0.00797659	0.0127906	0.534542
cg17403438	-0.0120286	0.0110208	0.278164	0.00022461	0.00619986	0.971185	0.0087259	0.00888784	0.328995
cg17403512	-0.0295019	0.0135304	0.031991	0.00757119	0.00761166	0.322714	0.015455	0.0109117	0.160323
cg17403528	0.0222537	0.0198796	0.266113	-0.0180317	0.0111834	0.11059	-0.0244745	0.016032	0.130574
cg17403586	-0.00653889	0.00917581	0.478031	0.00205341	0.00516192	0.691776	0.00245121	0.0073999	0.741272
cg17403609	-0.0196929	0.0113609	0.0866512	0.00850049	0.00639115	0.187063	0.0123664	0.00916206	0.180682
cg17403653	-0.010251	0.00743154	0.171391	0.00559776	0.00418067	0.184153	0.0108363	0.00599322	0.0741297
cg17403671	-0.00358569	0.0163422	0.826855	-0.00624214	0.00919346	0.498997	0.00296018	0.0131793	0.822823
cg17403699	-0.0161256	0.0157764	0.309618	0.0074985	0.00887515	0.400546	0.0269348	0.012723	0.0371811
cg17403704	0.0116221	0.00852727	0.176502	0.00546432	0.00479708	0.257864	-0.00405572	0.00687688	0.556915
cg17403731	-0.0731131	0.0435061	0.0965273	0.000721829	0.0244747	0.976541	0.0578482	0.0350859	0.102888
cg17403817	0.000168429	0.00997879	0.986573	-4.33888e-05	0.00561365	0.993851	-0.00375819	0.00804747	0.641693
cg17403830	0.00121863	0.0105107	0.907972	-0.00351198	0.00591286	0.554118	-0.0038726	0.0084764	0.648931
cg17403875	-0.0134148	0.00376135	0.000597152	0.00220647	0.00211598	0.300014	0.0111117	0.00303337	0.000432305
cg17403899	-0.0134603	0.0194312	0.490378	-0.005156	0.0109312	0.638365	0.00704313	0.0156704	0.654249
cg17403927	0.00599833	0.00907489	0.510412	-0.00140417	0.00510515	0.783946	-0.00791837	0.00731852	0.282328
cg17403974	0.00280196	0.016383	0.864608	0.00627346	0.00921638	0.49792	-0.0136231	0.0132122	0.305418
cg17403995	-0.0199934	0.0138572	0.152748	0.00237016	0.0077955	0.761839	0.0104093	0.0111753	0.354253
cg17404000	-0.0151228	0.0122021	0.218622	0.00958654	0.00686436	0.16618	0.0105258	0.00984044	0.287808
cg17404081	0.00324046	0.00221815	0.147734	0.000796188	0.00124784	0.525154	-0.00133753	0.00178884	0.456701
cg17404083	0.00329541	0.012387	0.790854	0.00675491	0.00696841	0.335115	-0.00607199	0.00998959	0.54492
cg17404185	0.0150978	0.0106831	0.161237	-0.00138361	0.00600988	0.818472	-0.0154671	0.00861549	0.0761657
cg17404186	-0.000691329	0.0120021	0.954202	-0.0106489	0.00675188	0.11847	-0.000366639	0.00967919	0.969873
cg17404289	-0.00865971	0.0134269	0.520694	0.000813121	0.00755339	0.914527	0.00706681	0.0108282	0.515756
cg17404292	-0.0024016	0.0038295	0.532254	-0.00224223	0.00215431	0.300916	0.00160347	0.00308833	0.604969
cg17404310	0.0121335	0.0246245	0.623466	-0.0215801	0.0138527	0.12299	-0.0240602	0.0198586	0.229032
cg17404337	0.0580878	0.0675748	0.392424	-0.0728954	0.0380148	0.0585259	-0.0805943	0.0544962	0.142864
cg17404356	-0.000887674	0.00376487	0.814172	-0.00225081	0.00211796	0.290916	-0.000268683	0.00303621	0.929693
cg17404376	-0.0210789	0.00757132	0.00661569	0.00771061	0.00425931	0.0737836	0.0118854	0.00610595	0.0548952
cg17404388	-0.000260522	0.00670533	0.969099	-0.00280086	0.00377214	0.459824	0.00644249	0.00540757	0.236819
cg17404397	0.00770451	0.013904	0.580951	-0.00766837	0.00782182	0.32968	0.00558242	0.011213	0.619874
cg17404403	0.0142143	0.0128104	0.270306	-0.00168098	0.00720661	0.816124	-0.0106946	0.0103311	0.303519
cg17404412	0.0112235	0.00591483	0.0611552	-0.00249648	0.00332744	0.455164	-0.00755333	0.00477006	0.117024
cg17404449	-0.0858514	0.124166	0.491182	0.103561	0.0698504	0.141875	0.0152299	0.100134	0.879473
cg17404487	0.00141818	0.00340035	0.67768	-0.000715689	0.0019129	0.709232	-0.000417145	0.00274224	0.879454
cg17404532	0.00881046	0.0188442	0.641308	0.0177996	0.0106009	0.0968132	-0.00595912	0.015197	0.695948
cg17404534	-0.000949151	0.00823953	0.908562	0.00610148	0.00463521	0.191601	0.00444897	0.00664483	0.504967
cg17404539	0.00500003	0.0166077	0.764098	-0.00168145	0.00934277	0.857601	-0.00920523	0.0133934	0.493766
cg17404560	-0.0185789	0.0105766	0.0825866	0.00499668	0.00594996	0.403385	0.0166366	0.0085296	0.0544165
cg17404605	-0.000293896	0.00249687	0.906579	0.00168245	0.00140463	0.23433	0.00125328	0.00201362	0.535344
cg17404712	0.0138291	0.0068648	0.0471185	-0.00765257	0.00386185	0.0507579	-0.0133786	0.00553617	0.0178072
cg17404749	-0.0467156	0.0237991	0.0529267	0.0240181	0.0133884	0.0763767	0.0391213	0.019193	0.0446274
cg17404760	0.00600219	0.0113324	0.597738	1.54517e-05	0.00637516	0.998072	-0.00115305	0.00913914	0.899898
cg17404783	0.00729433	0.0100607	0.470423	0.00260112	0.00565972	0.646988	-0.00512624	0.00811352	0.529203
cg17404787	0.0147704	0.018228	0.420024	-0.0140131	0.0102543	0.175367	-0.00563621	0.0147001	0.702371
cg17404915	0.00150937	0.00766839	0.844431	0.00230011	0.00431392	0.595297	-0.000964724	0.00618423	0.876405
cg17404942	0.00208598	0.0121065	0.863609	0.00668809	0.00681059	0.32888	-0.00849792	0.00976335	0.386539
cg17404981	-0.0124716	0.0140361	0.376759	0.00239517	0.00789612	0.762376	0.0120495	0.0113195	0.290121
cg17404988	0.0188073	0.026508	0.479959	-0.0193644	0.0149123	0.197609	-0.0190315	0.0213775	0.375841
cg17405000	0.00225783	0.00759388	0.766945	-0.00526414	0.004272	0.221256	-0.00123765	0.00612414	0.840327
cg17405012	0.00264236	0.00879764	0.764645	-0.000554065	0.00494918	0.911126	-0.0065918	0.00709492	0.355475
cg17405016	-0.00421224	0.00714361	0.556988	0.00131107	0.0040187	0.745042	0.00519844	0.00576102	0.369423
cg17405031	0.0077925	0.0150828	0.606744	0.00680792	0.00848495	0.424587	-0.00125636	0.0121636	0.917978
cg17405055	0.00185349	0.00294256	0.530456	-0.0021822	0.00165536	0.190956	-0.0018584	0.00237305	0.435728
cg17405058	0.0114486	0.0109591	0.299139	-0.0033032	0.00616514	0.593505	-0.0116138	0.00883806	0.19236
cg17405117	0.00428058	0.0172893	0.805053	0.00525595	0.00972624	0.590342	0.00577034	0.0139431	0.680027
cg17405122	-0.00377706	0.00782998	0.630773	0.00685463	0.00440482	0.123384	-0.000481166	0.00631455	0.939439
cg17405127	0.0314739	0.0186967	0.0959692	-0.00573373	0.010518	0.587088	-0.0325087	0.0150781	0.0339081
cg17405139	0.00146394	0.0242001	0.951905	-0.0106343	0.013614	0.436895	-0.00410886	0.0195164	0.833755
cg17405145	-0.00428473	0.0102169	0.676	-0.00537213	0.00574762	0.352606	0.00393048	0.00823953	0.634567
cg17405164	-0.0202431	0.0160586	0.21091	0.000391177	0.00903388	0.965563	0.0125866	0.0129506	0.333859
cg17405178	-0.0173873	0.0160025	0.280311	0.010498	0.00900231	0.246819	0.0137509	0.0129053	0.289655
cg17405234	0.00139827	0.00272673	0.609422	0.00222637	0.00153394	0.150349	-0.00456191	0.00219899	0.0410535
cg17405253	-0.000613592	0.00229618	0.789945	0.000453711	0.00129173	0.726276	0.000504262	0.00185177	0.786041
cg17405323	-0.0139542	0.0172807	0.421631	0.0110178	0.00972139	0.26025	0.00817848	0.0139361	0.558857
cg17405337	-0.0216916	0.0238062	0.36478	0.0171488	0.0133923	0.203854	0.0105302	0.0191986	0.584794
cg17405427	-0.0162321	0.0103616	0.120934	0.00530095	0.00582903	0.365708	0.00599833	0.00835623	0.474832
cg17405470	0.00329267	0.00838671	0.695593	-0.00609201	0.00471801	0.200126	-0.00407539	0.00676352	0.54841
cg17405547	0.014129	0.0245385	0.56628	-0.0239383	0.0138043	0.0865227	-0.00652417	0.0197893	0.742451
cg17405561	-0.00710872	0.00933536	0.448476	0.00450176	0.00525168	0.393743	0.00148515	0.00752857	0.844088
cg17405586	0.00177494	0.00739097	0.810792	-0.00183101	0.00415785	0.660784	0.00142956	0.0059605	0.811032
cg17405618	-0.0183849	0.0224954	0.416057	0.0154061	0.0126549	0.226823	0.0260063	0.0181415	0.155377
cg17405646	0.000105542	0.00805301	0.989574	0.00141364	0.00453029	0.755772	0.00473917	0.00649441	0.467562
cg17405687	0.0213635	0.0313457	0.49738	-0.0207426	0.0176338	0.242758	-0.0361392	0.025279	0.156493
cg17405754	-0.0270649	0.0129772	0.0400154	0.0141777	0.00730041	0.0554438	0.0179614	0.0104655	0.0897603
cg17405801	0.0183218	0.0245546	0.457627	-0.0134972	0.0138134	0.331289	-0.0191631	0.0198022	0.335927
cg17405812	0.0139692	0.0127651	0.276903	-0.00993486	0.00718112	0.170144	-0.00675891	0.0102945	0.513241
cg17405856	0.00287773	0.0208254	0.890422	-0.0281716	0.0117155	0.01836	-0.0101396	0.0167948	0.547629
cg17405908	0.00182584	0.00309752	0.557121	-0.00243523	0.00174253	0.165894	0.000285728	0.00249802	0.909205
cg17405920	0.00857288	0.00839909	0.310297	0.00391091	0.00472497	0.410152	-0.00924582	0.00677351	0.175856
cg17405984	0.00812622	0.0114538	0.479971	-0.0113344	0.00644345	0.0821675	-0.000167774	0.00923704	0.985551
cg17406023	0.0547934	0.0362755	0.13463	-0.0278093	0.0204071	0.176568	-0.0510924	0.0292547	0.0843418
cg17406092	0.00256113	0.0120345	0.83198	-0.00318955	0.0067701	0.63876	-0.00671225	0.00970531	0.49107
cg17406116	-0.0129048	0.0167269	0.44255	0.00535689	0.00940985	0.570664	-0.00446242	0.0134895	0.741605
cg17406123	0.0171566	0.00926178	0.0674382	-0.00159264	0.00521029	0.760602	-0.0125013	0.00746923	0.0978649
cg17406148	0.00138583	0.00337443	0.682336	-0.00379333	0.00189831	0.0488846	-2.30482e-05	0.00272133	0.993262
cg17406204	-0.00780344	0.0121541	0.522574	0.00599784	0.00683739	0.382844	0.00542202	0.00980177	0.581601
cg17406209	-0.0135714	0.0117335	0.250663	0.0153802	0.00660077	0.0221734	0.0058546	0.00946257	0.537761
cg17406244	0.0046143	0.00994982	0.644008	0.00362792	0.00559735	0.518636	-0.00182871	0.00802411	0.82027
cg17406248	-0.0210923	0.0208585	0.314786	0.0167255	0.0117341	0.157711	0.0244864	0.0168215	0.149171
cg17406249	3.46482e-05	0.00969912	0.997158	-0.00271048	0.00545631	0.620641	-0.00603965	0.00782193	0.442171
cg17406268	-0.00767316	0.0104274	0.463838	0.00592149	0.00586601	0.31562	-0.000932208	0.00840925	0.911993
cg17406279	0.0327734	0.0369506	0.377609	-0.00584944	0.0207869	0.779087	-0.0196878	0.0297991	0.510601
cg17406317	0.0225632	0.0192959	0.24554	0.000633497	0.0108551	0.953599	-0.0257418	0.0155613	0.101771
cg17406354	0.0128355	0.00853184	0.136179	-0.0114574	0.00479965	0.0191988	-0.0034114	0.00688056	0.621313
cg17406359	0.0248083	0.0172071	0.153048	-0.00936971	0.00967997	0.335816	-0.025457	0.0138768	0.0700781
cg17406383	-0.0195699	0.0244604	0.425903	-0.0153568	0.0137604	0.26756	0.00671363	0.0197263	0.73444
cg17406386	-0.00787466	0.0222784	0.724614	0.0156769	0.0125329	0.214416	-0.00221052	0.0179665	0.90237
cg17406412	0.00120618	0.0249149	0.961502	-0.0179117	0.0140161	0.204749	0.0146056	0.0200928	0.469279
cg17406422	0.00264823	0.00771831	0.732363	-0.00614122	0.004342	0.160904	0.000531369	0.00622449	0.93217
cg17406445	-0.0105702	0.00789506	0.184192	0.00471364	0.00444143	0.291564	-0.000468409	0.00636703	0.941527
cg17406454	0.000918347	0.00302479	0.762169	-0.000326555	0.00170162	0.848272	-0.00227162	0.00243937	0.354371
cg17406456	0.0104456	0.0316665	0.742316	-0.0303296	0.0178142	0.0923067	0.000135061	0.0255377	0.995793
cg17406503	0.0185386	0.0127854	0.150745	-0.00323893	0.00719255	0.653627	-0.0168543	0.0103109	0.105829
cg17406542	0.00699556	0.00874669	0.426059	-0.000906701	0.00492052	0.854241	-0.00456832	0.00705383	0.518966
cg17406543	-0.00900231	0.0105596	0.396321	0.00505087	0.00594041	0.397571	0.00392402	0.0085159	0.646128
cg17406597	-0.0151627	0.0130216	0.24751	0.00240301	0.00732541	0.74369	0.0014219	0.0105014	0.892615
cg17406600	-0.0029955	0.00740675	0.686913	0.00528264	0.00416672	0.208325	0.000454742	0.00597323	0.939494
cg17406867	0.00873501	0.0144314	0.546607	-0.00274881	0.0081185	0.735757	-0.00420407	0.0116383	0.718826
cg17406915	0.059487	0.0737463	0.422123	-0.0341668	0.0414866	0.412492	-0.0104582	0.0594733	0.860832
cg17406943	-0.0128173	0.0286313	0.655532	-0.0231728	0.0161068	0.153908	0.0146723	0.0230899	0.526847
cg17406963	0.00680744	0.00996878	0.496542	-0.00486353	0.00560801	0.388249	-0.0066437	0.00803939	0.410895
cg17407166	-0.000942219	0.00764068	0.902148	-0.00772617	0.00429833	0.07581	0.00238647	0.00616188	0.699505
cg17407259	-0.00961436	0.0196499	0.625902	0.0150735	0.0110542	0.176295	0.00549858	0.0158468	0.729462
cg17407281	0.00382652	0.00796987	0.632373	0.00235184	0.00448351	0.601259	-0.00245954	0.00642736	0.702921
cg17407323	-0.00832947	0.00941645	0.378886	0.0116849	0.0052973	0.0300946	-0.000970159	0.00759396	0.898645
cg17407324	-0.0127443	0.0112935	0.2623	0.00109382	0.00635324	0.863716	0.00397079	0.00910771	0.663955
cg17407331	-0.0182177	0.00910527	0.0486063	0.011273	0.00512224	0.0304614	0.0120484	0.00734302	0.104536
cg17407342	0.00701579	0.00781108	0.371624	6.35194e-05	0.00439419	0.988501	-0.0050327	0.00629931	0.426559
cg17407400	0.0174865	0.016783	0.300404	-0.0030256	0.00944139	0.749405	-0.0141428	0.0135348	0.29902
cg17407435	-0.0104168	0.00639979	0.107294	-0.000952083	0.00360025	0.792074	0.00818786	0.00516116	0.116353
cg17407455	-0.0097848	0.0110201	0.377099	0.000330286	0.00619946	0.957637	-0.00692247	0.00888726	0.43819
cg17407476	0.015689	0.0290736	0.590864	-0.00769373	0.0163556	0.639272	-0.0293844	0.0234467	0.213553
cg17407507	-0.000633258	0.00373043	0.865606	0.00237569	0.00209858	0.2608	-0.00043464	0.00300844	0.885468
cg17407511	-0.00855271	0.00773178	0.271771	-0.00515953	0.00434957	0.238842	0.00515492	0.00623535	0.410707
cg17407560	-0.0471014	0.0187499	0.0138922	0.0281931	0.0105479	0.00901522	0.0324993	0.015121	0.0344553
cg17407604	-0.00513991	0.0120541	0.670893	0.0134972	0.00678115	0.04976	0.0050192	0.00972115	0.606973
cg17407629	-0.0257398	0.0151605	0.0931999	0.00155751	0.00852866	0.855531	0.00734997	0.0122263	0.549333
cg17407643	-0.000160751	0.011955	0.989303	-0.0103554	0.00672539	0.127337	-0.0051588	0.00964121	0.593993
cg17407652	0.0149746	0.0310923	0.631316	0.0211652	0.0174912	0.229615	-0.00451063	0.0250746	0.857669
cg17407668	0.00570312	0.00209339	0.00781987	0.000492675	0.00117766	0.676744	-0.00420782	0.00168823	0.0146276
cg17407677	-0.00640932	0.00964958	0.508356	0.00598433	0.00542845	0.273399	0.00445504	0.00778198	0.568507
cg17407732	-0.00316625	0.0114144	0.782154	0.00809426	0.00642128	0.210925	8.84989e-05	0.00920525	0.992352
cg17407779	0.0157	0.0160473	0.330675	0.00288039	0.00902755	0.750459	-0.00748032	0.0129415	0.564785
cg17407793	-0.00910394	0.0125034	0.468542	0.00695321	0.00703386	0.325697	0.0112823	0.0100834	0.266339
cg17407813	0.00294691	0.0104069	0.777735	0.000174594	0.00585446	0.976279	0.00252801	0.00839268	0.763985
cg17407859	0.00398969	0.0206953	0.847589	-0.00390372	0.0116423	0.738221	-0.00673915	0.0166899	0.687383
cg17407893	0.0119675	0.0117381	0.310839	-0.00359348	0.00660335	0.587735	-0.00905154	0.00946626	0.341688
cg17407908	0.000442216	0.00791874	0.955597	0.000234107	0.00445475	0.958212	0.00194328	0.00638613	0.761645
cg17407969	0.00259422	0.00938025	0.782788	-0.00437751	0.00527693	0.409114	0.00172842	0.00756477	0.81982
cg17408013	0.00588356	0.010165	0.564252	0.00520415	0.00571842	0.36536	0.00230806	0.00819766	0.778972
cg17408087	0.00941714	0.0123289	0.447088	-0.0035417	0.00693575	0.610924	0.00565357	0.00994277	0.571119
cg17408133	-0.0493964	0.02488	0.0503258	0.0205564	0.0139964	0.14561	0.0340408	0.0200647	0.0934408
cg17408136	0.00873693	0.0261503	0.739124	-0.00230841	0.0147111	0.875683	-0.00688259	0.0210891	0.744956
cg17408185	0.0166363	0.00801826	0.0410288	-0.00245916	0.00451074	0.587057	-0.0137157	0.00646639	0.0368287
cg17408291	-0.000160262	0.00233488	0.945439	-0.000207573	0.0013135	0.874808	0.000204509	0.00188298	0.913768
cg17408314	0.0101758	0.012764	0.427541	0.0148946	0.0071805	0.0410758	-0.0177908	0.0102936	0.0875601
cg17408380	0.00812011	0.0235697	0.73131	0.00558842	0.0132593	0.674475	-0.0124151	0.019008	0.515422
cg17408527	-0.00753909	0.0104275	0.471666	0.0139664	0.00586609	0.0195066	-0.00784021	0.00840936	0.353812
cg17408528	0.000152499	0.00657135	0.98154	0.00123797	0.00369676	0.738542	-0.00427319	0.00529951	0.422299
cg17408529	-0.00668715	0.00768972	0.386956	-0.00259111	0.00432591	0.550784	0.0047836	0.00620143	0.442626
cg17408552	-0.00265426	0.0166417	0.873657	0.00130995	0.00936189	0.889051	0.0156759	0.0134208	0.24606
cg17408637	0.00838497	0.0264166	0.751709	0.0133003	0.0148609	0.37332	-0.0220942	0.0213039	0.302632
cg17408653	0.00513306	0.0119507	0.668632	0.0130383	0.00672297	0.0557736	-0.00654655	0.00963775	0.498818
cg17408660	-0.0031027	0.00988561	0.754396	-0.000533929	0.00556123	0.923739	0.00799168	0.00797232	0.318982
cg17408673	0.00903794	0.0101335	0.37497	-0.00949074	0.00570067	0.0996254	-0.00959623	0.00817222	0.243574
cg17408686	0.00462499	0.00364485	0.207936	-0.00138541	0.00205044	0.501086	-0.00550405	0.00293941	0.0645759
cg17408707	-0.0108751	0.0129326	0.402762	0.00173207	0.00727535	0.812397	0.00384569	0.0104296	0.713247
cg17408789	-0.00977967	0.00296451	0.00141896	0.00232381	0.00166771	0.167128	0.00780267	0.00239075	0.00158508
cg17408816	-0.0200072	0.00959244	0.0400013	0.000361183	0.0053963	0.946793	0.0130612	0.0077359	0.0950032
cg17408842	0.00215761	0.0123463	0.861686	0.00490105	0.00694552	0.48234	-0.00633507	0.00995678	0.526319
cg17408849	-0.00173503	0.0164754	0.916378	-0.0179429	0.00926836	0.0561992	0.00632056	0.0132867	0.635504
cg17408871	-0.0419597	0.0178001	0.0207075	0.021881	0.0100136	0.0316316	0.0326558	0.014355	0.025431
cg17408891	-0.0084153	0.0105983	0.429392	0.00528759	0.00596215	0.377657	0.00130613	0.00854707	0.878906
cg17408923	-0.000700886	0.00409357	0.864461	-0.00167231	0.00230287	0.469722	0.00321627	0.00330129	0.332699
cg17408935	-0.0137638	0.012646	0.279496	0.0151838	0.0071141	0.0356968	0.00678863	0.0101985	0.507435
cg17408972	-0.00722893	0.00758521	0.343277	0.00706232	0.00426712	0.101601	0.00686995	0.00611715	0.264573
cg17408973	0.000537815	0.00440681	0.903154	-0.00578111	0.00247909	0.0220686	0.00252473	0.00355391	0.479395
cg17408993	-0.00106136	0.00943171	0.910668	-0.00631891	0.00530588	0.236998	-0.00183457	0.00760628	0.809988
cg17408994	0.0411147	0.0230901	0.0785472	-0.00888307	0.0129895	0.49592	-0.0181732	0.0186212	0.331863
cg17409077	0.00763331	0.00754236	0.314383	-0.00295764	0.00424302	0.487667	0.000894589	0.00608259	0.883422
cg17409159	-0.00437803	0.00718826	0.544114	0.00359038	0.00404381	0.377116	0.00441071	0.00579703	0.448848
cg17409247	-0.00325538	0.0070955	0.647552	-0.000741761	0.00399163	0.853022	-0.00338501	0.00572222	0.555718
cg17409288	-0.00451966	0.00880369	0.609016	-0.00691581	0.00495258	0.166228	0.0120286	0.0070998	0.0938847
cg17409297	-0.00314255	0.0105787	0.767141	0.00366586	0.0059511	0.539542	0.00395996	0.00853123	0.643711
cg17409313	0.00219947	0.00389962	0.574224	-0.000790406	0.00219376	0.719519	0.000264766	0.00314488	0.933104
cg17409348	0.0958443	0.0431115	0.0288575	-0.0183538	0.0242527	0.451278	-0.06033	0.0347676	0.0863231
cg17409351	0.00841761	0.0272515	0.758164	0.00936954	0.0153305	0.542719	0.00429754	0.0219771	0.845432
cg17409356	0.00499396	0.0108464	0.646386	-0.00178212	0.00610172	0.770946	-0.00327149	0.00874715	0.70933
cg17409393	0.00263095	0.00290939	0.368395	0.00212763	0.0016367	0.197131	-0.00253779	0.0023463	0.282483
cg17409437	0.0272829	0.0251414	0.280912	-0.026677	0.0141435	0.0626877	-0.0147443	0.0202755	0.469103
cg17409514	-0.00846996	0.0219616	0.700703	0.00203874	0.0123547	0.869321	0.0197054	0.0177111	0.269015
cg17409593	0.00548413	0.00751625	0.467618	0.000818852	0.00422832	0.846905	0.000832316	0.00606153	0.89111
cg17409620	-0.0475978	0.0479101	0.323295	-0.0148012	0.0269522	0.584332	-0.0227557	0.0386375	0.557454
cg17409685	0.0159157	0.0095905	0.100695	-0.00857571	0.00539521	0.115659	-0.00742662	0.00773433	0.339671
cg17409731	0.0120318	0.0160132	0.454507	-0.00160241	0.00900834	0.85924	-0.00423675	0.012914	0.743662
cg17409809	0.00521696	0.00551906	0.347204	-0.00348442	0.00310479	0.264907	0.00137179	0.00445089	0.75868
cg17409822	-0.014409	0.0132974	0.281608	-0.00760705	0.00748057	0.312083	0.00498876	0.0107238	0.642974
cg17409876	-0.00393821	0.00915536	0.668173	0.00854914	0.00515042	0.100621	0.00169272	0.00738341	0.819217
cg17409881	0.00908624	0.0234586	0.69948	-0.014496	0.0131968	0.275113	-0.0128857	0.0189184	0.497646
cg17409888	0.0639127	0.0343204	0.0660254	-0.0476951	0.0193072	0.0154974	-0.039669	0.027678	0.155459
cg17409891	0.00135234	0.00633664	0.831514	-0.00130232	0.00356473	0.715768	-0.000806669	0.00511023	0.874947
cg17409893	-0.000299472	0.00300268	0.92079	0.000679368	0.00168918	0.688555	0.000170896	0.00242153	0.943903
cg17409989	0.0446098	0.0159741	0.0064572	-0.021388	0.00898636	0.019547	-0.0265545	0.0128824	0.0423309
cg17410006	-0.0206993	0.0124624	0.10041	0.00085188	0.00701081	0.903574	0.010618	0.0100504	0.293743
cg17410093	0.00905939	0.0137971	0.513202	0.000130301	0.00776166	0.986645	-0.00745587	0.0111268	0.504621
cg17410105	0.00611959	0.0106419	0.566779	-0.00181845	0.00598669	0.762061	-0.00483485	0.00858225	0.574677
cg17410164	-0.0106236	0.00896031	0.239071	0.00217357	0.00504069	0.667411	0.0106253	0.00722611	0.145146
cg17410174	0.0103568	0.00810173	0.204607	0.005408	0.00455769	0.238705	-0.00390479	0.0065337	0.55167
cg17410295	0.00119029	0.00591291	0.840942	-0.000370468	0.00332635	0.911583	7.20764e-05	0.00476851	0.987976
cg17410313	0.0278157	0.0106411	0.010584	-0.0145551	0.00598625	0.0171399	-0.019455	0.00858161	0.0259245
cg17410320	-0.000460006	0.00409291	0.910778	-0.000432546	0.0023025	0.851434	-0.000617589	0.00330076	0.852024
cg17410410	-0.00543879	0.0164366	0.741539	-0.00618269	0.00924656	0.505532	-0.00121605	0.0132554	0.927121
cg17410412	0.000862972	0.00384423	0.822919	0.00149452	0.0021626	0.4914	0.000358866	0.00310021	0.908119
cg17410431	-0.0226748	0.0233073	0.333383	0.00469673	0.0131117	0.721075	-0.00574473	0.0187964	0.760634
cg17410463	0.00190975	0.0149112	0.898393	0.00554163	0.00838844	0.510638	-0.00644267	0.0120253	0.593523
cg17410535	0.0107441	0.00886703	0.228988	-0.00905719	0.00498822	0.0729402	-0.00669765	0.00715089	0.351608
cg17410603	-0.0077851	0.00816596	0.343111	0.00860147	0.00459382	0.0645897	-0.000721692	0.0065855	0.912994
cg17410609	-0.00983414	0.0143249	0.494263	-0.00631221	0.0080586	0.435635	0.00693459	0.0115524	0.549923
cg17410625	0.0142823	0.0165878	0.391655	-8.92901e-05	0.00933161	0.992388	-0.018501	0.0133774	0.170285
cg17410650	-0.00950082	0.0176518	0.591822	0.0233223	0.00993018	0.0211636	-0.00211351	0.0142355	0.882325
cg17410660	-0.00934855	0.00817974	0.256292	0.0073553	0.00460158	0.113658	0.00323265	0.00659661	0.625363
cg17410668	0.0150193	0.00899261	0.0985623	-0.00389418	0.00505886	0.443568	-0.0113441	0.00725216	0.121477
cg17410736	0.0120497	0.0154393	0.43729	-0.00975919	0.00868548	0.264337	0.00692311	0.0124511	0.579655
cg17410746	0.00123897	0.00388388	0.750507	-0.000907373	0.00218491	0.678976	-0.00168582	0.00313219	0.59183
cg17410797	0.00542295	0.0147471	0.713988	0.00872278	0.00829609	0.29604	-0.0120211	0.0118929	0.31499
cg17410803	0.00328871	0.0144356	0.820333	0.00171404	0.00812084	0.83334	-0.00226417	0.0116417	0.846258
cg17410825	-0.00315542	0.00693245	0.65015	-0.00227782	0.0038999	0.56072	-0.000884793	0.00559072	0.874627
cg17410854	0.0120982	0.00745293	0.108233	-0.000689658	0.00419271	0.869736	-0.00805664	0.00601047	0.183676
cg17410857	0.00402875	0.00684188	0.557533	-0.00340043	0.00384895	0.379476	0.00311654	0.00551768	0.573678
cg17410895	-0.000233339	0.00758207	0.975521	0.0088211	0.00426535	0.0416723	0.00146122	0.00611462	0.811702
cg17410922	0.00378344	0.00275957	0.173976	-0.00369143	0.00155242	0.0196562	-0.00015257	0.00222547	0.945504
cg17410930	-0.0108062	0.0234076	0.645509	0.0294371	0.0131681	0.0280072	0.0120308	0.0188772	0.52563
cg17411016	-0.0164612	0.017262	0.342986	0.0167354	0.00971089	0.0884589	0.011031	0.0139211	0.430337
cg17411020	-0.0116649	0.00700976	0.0997749	0.00551149	0.00394339	0.165855	0.00767873	0.00565307	0.177953
cg17411031	-0.0147997	0.00871297	0.0930558	0.00571732	0.00490155	0.246702	0.00426109	0.00702664	0.545853
cg17411035	-0.0144291	0.0159585	0.368466	0.0020997	0.00897759	0.815639	0.0245176	0.0128699	0.0601562
cg17411055	0.00401288	0.00890349	0.653347	-0.00330199	0.00500873	0.511519	-0.00154761	0.00718028	0.829865
cg17411103	0.00151222	0.0040363	0.70885	-0.000901306	0.00227065	0.692408	-0.00192107	0.0032551	0.556642
cg17411108	-0.000577219	0.0177813	0.97418	0.00591283	0.010003	0.556018	-0.0148937	0.0143398	0.301925
cg17411135	-0.0180311	0.0124213	0.150287	-0.00233344	0.00698772	0.739251	0.00221733	0.0100173	0.825351
cg17411180	-0.00163687	0.00958729	0.864839	0.00100139	0.0053934	0.853146	0.00906927	0.00773174	0.244075
cg17411181	-0.00728455	0.0235092	0.757426	-0.0124404	0.0132253	0.34955	-0.0149157	0.0189592	0.433629
cg17411190	-0.00936025	0.0178436	0.601247	0.0173836	0.0100381	0.0869436	0.00465412	0.0143901	0.747168
cg17411295	0.00364915	0.0119758	0.76133	0.0103025	0.00673705	0.129922	-0.0145917	0.00965794	0.134537
cg17411296	0.00613649	0.0135386	0.651519	-0.0036048	0.00761627	0.637211	-0.0110722	0.0109183	0.313418
cg17411367	-0.00898136	0.0100829	0.375576	0.00249839	0.0056722	0.66072	0.00671796	0.00813141	0.411018
cg17411401	0.0185662	0.0169936	0.277681	0.000403566	0.00955987	0.966427	-0.00482161	0.0137046	0.725841
cg17411424	-0.00175871	0.00967516	0.856191	-0.0070268	0.00544284	0.200198	-0.00711224	0.0078026	0.364599
cg17411455	-0.00342595	0.00877589	0.697231	0.00504734	0.00493695	0.309511	-0.000293516	0.00707738	0.967017
cg17411519	0.0668323	0.0272657	0.0162885	-0.0309324	0.0153385	0.0468894	-0.0443744	0.0219886	0.0467386
cg17411546	0.00236635	0.0277681	0.932288	-0.0100868	0.0156212	0.520203	-0.0132714	0.0223938	0.554997
cg17411636	0.00932979	0.0151193	0.538832	0.000106574	0.00850547	0.990032	-0.0103274	0.0121931	0.399379
cg17411642	-0.0101674	0.0100121	0.312744	0.00216878	0.00563238	0.701158	0.00303053	0.00807433	0.70835
cg17411681	1.10916e-05	0.00232233	0.9962	0.000355605	0.00130644	0.786134	0.000846141	0.00187286	0.65257
cg17411689	-0.0299898	0.024045	0.215735	0.00117786	0.0135267	0.930815	0.0381318	0.0193912	0.0525105
cg17411709	-0.0333775	0.0163071	0.0437662	0.0141967	0.00917371	0.125447	0.0152063	0.013151	0.250804
cg17411711	0.017226	0.015285	0.262918	-0.000700224	0.00859868	0.935288	-0.018397	0.0123267	0.139283
cg17411747	-0.00869502	0.00862589	0.316308	-0.00681127	0.00485256	0.164068	0.00149333	0.00695641	0.830539
cg17411786	0.00399091	0.00911704	0.662683	-0.00282955	0.00512886	0.582607	0.000445771	0.00735251	0.951797
cg17411792	-0.0190818	0.0354633	0.591933	-0.00587519	0.0199502	0.769099	-0.00510374	0.0285997	0.858791
cg17411795	0.00272958	0.0188687	0.88532	-0.00923894	0.0106147	0.386539	0.0102457	0.0152168	0.502574
cg17411918	0.0166247	0.0160638	0.303644	-0.00662131	0.00903681	0.465754	-0.0129581	0.0129548	0.320025
cg17411935	0.0458756	0.0228575	0.0479246	0.00813616	0.0128587	0.528603	-0.0497371	0.0184336	0.00840804
cg17411949	-0.00386854	0.00252307	0.128923	0.00122757	0.00141937	0.389546	0.00394415	0.00203475	0.0558935
cg17412005	0.00572785	0.0133342	0.668602	-0.0134521	0.00750126	0.0764803	-0.00299376	0.0107535	0.781382
cg17412069	-0.0243365	0.0166262	0.146953	0.0185025	0.00935323	0.0511454	0.0137006	0.0134084	0.309776
cg17412102	0.000454976	0.0179614	0.97985	-0.00637382	0.0101043	0.529863	-0.00435035	0.0144851	0.764657
cg17412106	0.0251125	0.0267562	0.350612	0.00809979	0.0150519	0.591898	-0.0276294	0.0215777	0.203866
cg17412165	0.000955772	0.00353692	0.78764	0.00136419	0.00198972	0.494819	0.000498261	0.00285238	0.861744
cg17412173	-0.0102244	0.015631	0.514807	0.00340083	0.00879334	0.699908	0.00544665	0.0126057	0.666779
cg17412192	0.018401	0.0120049	0.129043	-0.00388208	0.00675347	0.566927	-0.0175296	0.00968147	0.073731
cg17412222	-0.0101636	0.0117704	0.390297	-0.00521595	0.00662152	0.433048	0.00753304	0.00949231	0.429642
cg17412248	0.00908703	0.00687837	0.190013	0.00481173	0.00386948	0.2171	-0.00925491	0.00554711	0.0989123
cg17412278	-0.0172467	0.0119625	0.153051	0.0100991	0.00672959	0.137141	0.00271747	0.00964724	0.77887
cg17412302	0.00767308	0.0155958	0.623989	-0.00449673	0.00877352	0.609607	-0.00820487	0.0125773	0.515933
cg17412405	0.00844972	0.00558839	0.134239	-0.00352215	0.00314379	0.26572	-0.00812397	0.0045068	0.0749948
cg17412422	0.00202921	0.00740296	0.784666	0.00106159	0.00416459	0.799409	0.00102698	0.00597017	0.863832
cg17412441	0.0163715	0.0143024	0.255557	-0.00567365	0.00804591	0.482639	-0.0243266	0.0115342	0.0378801
cg17412442	0.0136551	0.0102983	0.188409	-0.000909167	0.00579342	0.875671	-0.00817636	0.00830518	0.327669
cg17412464	0.0032581	0.00848147	0.701831	0.00757471	0.00477132	0.116101	-0.00783561	0.00683994	0.25519
cg17412497	-0.0132478	0.0156554	0.39981	-2.15634e-05	0.00880708	0.998052	0.0204255	0.0126254	0.10941
cg17412528	0.00547803	0.0031452	0.0851768	-0.00186412	0.00176936	0.295072	-0.00302794	0.00253647	0.235893
cg17412539	-0.00162066	0.00743591	0.82799	0.0010558	0.00418313	0.801345	0.00681897	0.00599674	0.258686
cg17412542	-0.00541574	0.0115908	0.641521	0.00635399	0.00652051	0.332593	-0.00123049	0.00934751	0.895582
cg17412560	0.00606912	0.0173452	0.727278	-0.0186514	0.0097577	0.0593165	-0.00372737	0.0139882	0.790526
cg17412580	0.00200794	0.0029726	0.501204	-0.00116002	0.00167226	0.489772	-0.00292498	0.00239728	0.225792
cg17412632	0.0135975	0.0191462	0.479528	-0.00889479	0.0107708	0.411217	-0.000913234	0.0154406	0.952975
cg17412651	-0.0552766	0.0347434	0.115323	0.037648	0.0195452	0.0574209	0.0515622	0.0280191	0.0692211
cg17412654	-0.00414021	0.00953201	0.665137	0.000204322	0.00536231	0.969695	0.00383138	0.00768716	0.619481
cg17412678	0.00465575	0.0141558	0.743045	-0.000111052	0.00796343	0.988906	-0.00497097	0.011416	0.664348
cg17412701	0.00695078	0.00894235	0.439147	-0.00582061	0.00503059	0.250496	-0.0019911	0.00721162	0.783144
cg17412712	-0.0144957	0.00937948	0.125948	-0.00105362	0.0052765	0.842207	0.0151692	0.00756415	0.0481002
cg17412785	9.13293e-05	0.0142728	0.994909	-0.000993216	0.00802927	0.901845	-0.00962751	0.0115104	0.405265
cg17412805	0.0168578	0.0276818	0.544159	-0.0210029	0.0155726	0.181013	-0.0271876	0.0223242	0.226649
cg17412806	-0.0102958	0.0151076	0.497408	0.0100914	0.00849888	0.238384	0.000616501	0.0121836	0.959762
cg17412859	0.0132535	0.0127215	0.300449	-0.00325094	0.00715659	0.650801	-0.0103007	0.0102594	0.318216
cg17412886	-0.00542824	0.00825044	0.512359	0.000194466	0.00464135	0.966678	0.00183753	0.00665363	0.783089
cg17412901	0.00333282	0.00892634	0.709803	-0.00650569	0.00502159	0.19864	0.0025731	0.00719872	0.721649
cg17412964	0.009867	0.00822429	0.233574	-0.00329838	0.00462664	0.477853	0.00166965	0.00663254	0.801853
cg17412974	-0.011981	0.00948792	0.210126	0.00337463	0.0053375	0.528921	0.00816463	0.0076516	0.288971
cg17412989	0.000720635	0.0171836	0.966647	-0.00273213	0.00966679	0.778147	0.00851013	0.0138579	0.540789
cg17413028	-0.0225815	0.0141197	0.113467	0.00240137	0.00794317	0.763147	0.0211987	0.011387	0.066107
cg17413030	-0.00849134	0.00757158	0.265244	0.00182656	0.00425945	0.669136	0.00423601	0.00610616	0.489744
cg17413035	-0.0294799	0.0290139	0.312484	-0.00720432	0.016322	0.660054	0.0175762	0.0233985	0.454625
cg17413078	0.00385949	0.00997226	0.699707	-0.00688154	0.00560997	0.223337	-0.00465216	0.0080422	0.564477
cg17413084	-0.0108334	0.0111077	0.332173	0.000819277	0.0062487	0.895997	0.00369987	0.00895785	0.680624
cg17413120	-0.00663355	0.0170914	0.698896	-0.00160671	0.00961489	0.867683	-0.00231336	0.0137835	0.867111
cg17413149	0.00227226	0.019736	0.908611	-0.0167244	0.0111027	0.135686	-0.0115737	0.0159163	0.469124
cg17413172	0.00594006	0.0483984	0.902609	0.0094317	0.0272269	0.72989	0.0207537	0.0390313	0.596306
cg17413194	-0.0155632	0.0156595	0.323118	0.000179779	0.00880937	0.983766	0.0199613	0.0126287	0.117676
cg17413252	-0.0102011	0.0125556	0.418788	0.00324148	0.00706327	0.647463	-0.00158085	0.0101256	0.876305
cg17413302	-0.0113184	0.0164932	0.494425	-0.000610196	0.00927837	0.947719	0.00887726	0.0133011	0.506318
cg17413349	0.000141154	0.00787657	0.985744	-6.01627e-05	0.00443103	0.989199	-0.00111474	0.00635212	0.861111
cg17413439	-0.0155431	0.0189002	0.413163	0.0203277	0.0106325	0.0592643	0.0103757	0.0152422	0.497899
cg17413446	0.000736724	0.0140014	0.95816	-0.00600379	0.00787659	0.448032	0.00606961	0.0112915	0.592301
cg17413460	-0.00267725	0.0141711	0.850603	0.00325707	0.00797208	0.68389	0.00345478	0.0114284	0.763164
cg17413540	0.00496961	0.00575956	0.390651	-0.00021355	0.00324009	0.947605	-0.00460575	0.00464484	0.324215
cg17413604	0.00164663	0.00681008	0.809523	-0.00231851	0.00383106	0.546667	-0.00052924	0.00549204	0.923458
cg17413625	-0.00489395	0.00770016	0.526768	-0.00623208	0.00433179	0.153912	0.00449842	0.00620985	0.47081
cg17413672	0.0154419	0.0236075	0.514807	-0.00727217	0.0132806	0.585416	-0.0113301	0.0190384	0.553348
cg17413750	-0.00141441	0.0066985	0.833273	-0.00517038	0.0037683	0.173651	0.00247697	0.00540206	0.647747
cg17413784	-0.0207527	0.0187119	0.270531	0.00383782	0.0105266	0.716327	0.0226511	0.0150904	0.137054
cg17413829	0.0181912	0.0086058	0.0374606	-0.00851956	0.00484126	0.0820428	-0.0129136	0.00694022	0.0662451
cg17413846	0.0073043	0.00941324	0.439926	-0.00507557	0.00529549	0.340544	-0.00272305	0.00759138	0.720707
cg17413865	-0.000473539	0.00326662	0.885084	-0.00218097	0.00183767	0.238606	0.000275218	0.00263439	0.917042
cg17413870	0.0181513	0.0442009	0.682359	-0.0343729	0.0248656	0.170487	-0.0426188	0.0356462	0.235175
cg17413943	0.00364604	0.00435898	0.405251	-0.00252595	0.00245218	0.305893	-0.00178208	0.00351533	0.613507
cg17413945	0.0045675	0.00734363	0.535628	-0.00111797	0.00413121	0.787343	-0.00204754	0.00592232	0.730397
cg17413992	-0.00235254	0.0143843	0.870474	0.00853695	0.00809201	0.294421	-0.00109782	0.0116003	0.924826
cg17414007	0.00529736	0.00420385	0.211075	-0.000136956	0.00236491	0.953955	-0.00620566	0.00339023	0.0706869
cg17414020	0.0253066	0.0184617	0.174058	0.00704704	0.0103858	0.49928	-0.0253302	0.0148886	0.0925386
cg17414057	-0.00485956	0.0100454	0.6298	0.00361729	0.00565111	0.523828	0.00469837	0.00810118	0.563475
cg17414101	-0.0584939	0.0344009	0.0927196	0.0448609	0.0193525	0.0228465	0.054653	0.0277429	0.0520962
cg17414107	0.00490839	0.0105482	0.642887	-0.010949	0.005934	0.0685021	-0.000851101	0.00850671	0.92054
cg17414127	0.000175767	0.0129109	0.98917	0.00577719	0.00726311	0.428587	-0.00674961	0.0104121	0.518571
cg17414165	0.0202568	0.0117815	0.0891859	-0.0113369	0.00662776	0.0908167	-0.0249928	0.00950125	0.0101214
cg17414208	-0.00181452	0.00715246	0.800347	-0.00591236	0.00402367	0.145418	0.00607315	0.00576816	0.295382
cg17414215	0.00172907	0.0129381	0.894002	-0.00703613	0.00727843	0.336432	0.0105569	0.010434	0.314515
cg17414248	0.00548131	0.00922954	0.554165	-0.00441446	0.00519215	0.397593	0.000178581	0.00744323	0.980915
cg17414312	0.00114378	0.0142869	0.936379	-0.00155812	0.00803719	0.846745	-0.00133776	0.0115217	0.907841
cg17414318	-0.0295507	0.0155526	0.0608171	0.014664	0.00874922	0.0974057	0.0222868	0.0125425	0.0791616
cg17414320	-0.026132	0.0426811	0.541999	0.0263977	0.0240106	0.27469	0.0297215	0.0344205	0.390302
cg17414372	0.0059829	0.0105384	0.571717	0.00523957	0.00592843	0.379296	-0.00905263	0.00849874	0.289814
cg17414380	0.000489659	0.00250772	0.845655	0.000317762	0.00141074	0.822329	-0.00159386	0.00202237	0.432822
cg17414431	0.00830525	0.00494842	0.0969488	-0.000982477	0.00278377	0.725014	-0.00535657	0.00399069	0.183083
cg17414511	0.0113326	0.0223759	0.613843	0.0102358	0.0125877	0.418402	-0.00149349	0.0180452	0.934234
cg17414560	-0.010861	0.0147988	0.465025	0.0129529	0.0083252	0.123456	0.00585287	0.0119346	0.625107
cg17414570	-0.0333001	0.0156026	0.0357017	0.0214086	0.00877738	0.0168055	0.0150806	0.0125829	0.234051
cg17414580	-0.000684405	0.00310772	0.826222	0.000736239	0.00174827	0.674728	-0.00209807	0.00250624	0.404863
cg17414669	-0.0280586	0.0171325	0.105173	-0.00214026	0.00963805	0.824797	0.0248385	0.0138167	0.0757722
cg17414718	0.00538752	0.00998476	0.590901	0.00157241	0.005617	0.780205	-0.000215629	0.00805228	0.978699
cg17414733	-0.0099637	0.0108605	0.361516	0.00498988	0.00610966	0.416372	0.00751232	0.00875853	0.393462
cg17414873	-0.00273631	0.00686172	0.691056	-0.00110723	0.00386011	0.774934	0.00105224	0.00553369	0.849643
cg17414900	-0.000991158	0.00513494	0.847402	-0.000245393	0.0028887	0.932501	0.00534027	0.00414111	0.200696
cg17414930	0.00592475	0.0129609	0.648748	6.41766e-05	0.00729127	0.992998	0.00137152	0.0104524	0.895915
cg17414971	-0.0108453	0.00968905	0.26615	0.0101864	0.00545065	0.0650893	0.0131794	0.0078138	0.0953308
cg17415010	-0.00672053	0.00871613	0.442818	0.00680046	0.00490333	0.169097	0.00398309	0.00702919	0.572445
cg17415025	0.0109923	0.0259424	0.67284	-0.00942913	0.0145941	0.51996	0.0213923	0.0209214	0.309442
cg17415033	0.00200079	0.00418903	0.634142	-0.0021429	0.00235657	0.365748	-0.00197304	0.00337828	0.560743
cg17415111	0.00889623	0.00913037	0.332645	-0.0057414	0.00513636	0.266804	-0.00427647	0.00736326	0.562922
cg17415117	0.00524508	0.00531016	0.326081	-0.002031	0.00298727	0.498425	-0.00336665	0.00428242	0.433962
cg17415167	0.0157063	0.012796	0.223046	-0.00336511	0.00719851	0.641357	-0.00910491	0.0103195	0.3801
cg17415239	0.00368028	0.00254467	0.151779	-0.00176129	0.00143152	0.221956	-0.00202209	0.00205217	0.327251
cg17415265	-0.00316337	0.0101383	0.755789	0.00722393	0.00570339	0.208757	-0.00641724	0.00817613	0.434709
cg17415293	0.00521657	0.0025	0.0399174	0.000279067	0.00140639	0.843184	-0.00315443	0.00201614	0.121395
cg17415326	-0.0182846	0.0130377	0.164423	0.0155934	0.00733444	0.0363991	0.0197309	0.0105143	0.0640077
cg17415371	0.000608822	0.00360985	0.866468	0.000615633	0.00203075	0.762512	0.00131733	0.00291119	0.652058
cg17415372	0.0134161	0.0106662	0.211901	-0.00519794	0.00600033	0.388777	-0.0186393	0.0086018	0.0330403
cg17415378	0.00911798	0.0149492	0.543536	0.0102721	0.00840981	0.225295	-0.00277362	0.0120559	0.818596
cg17415380	-0.00108254	0.00956229	0.910132	0.00217309	0.00537934	0.687249	-7.9726e-05	0.00771158	0.991775
cg17415381	0.000127465	0.0318988	0.996821	-0.00169716	0.0179449	0.924874	0.00412889	0.025725	0.872867
cg17415382	0.0265739	0.0199801	0.187068	-0.00131248	0.0112399	0.907318	-0.0346271	0.0161131	0.0344772
cg17415414	0.0235505	0.0134062	0.0825742	-0.00576834	0.00754179	0.446479	-0.0155436	0.0108116	0.154194
cg17415451	-0.0155847	0.00966787	0.110667	0.00992721	0.00543873	0.0714711	0.00988194	0.00779672	0.208457
cg17415486	-0.02404	0.0196664	0.224939	0.00751587	0.0110635	0.498769	0.0161983	0.0158601	0.310001
cg17415555	0.00111505	0.00320557	0.728814	0.0012895	0.00180332	0.476525	-0.000816067	0.00258515	0.753023
cg17415576	0.0134566	0.0171069	0.433694	-0.0105098	0.00962361	0.277883	-0.0130291	0.013796	0.347635
cg17415581	-0.00670869	0.0039061	0.0895312	0.00297189	0.00219741	0.179818	0.00209018	0.0031501	0.508788
cg17415586	-0.0065846	0.00929717	0.480735	-0.0041372	0.0052302	0.431133	0.00607008	0.00749777	0.420439
cg17415650	-0.0135991	0.0152575	0.375279	0.0167759	0.00858321	0.0539292	0.0102201	0.0123045	0.408527
cg17415677	-0.00342924	0.0101032	0.735129	0.00803621	0.00568362	0.161036	0.00529602	0.00814778	0.517448
cg17415721	0.00898888	0.00495339	0.0730988	-0.00479072	0.00278657	0.0892146	-0.00190485	0.0039947	0.634697
cg17415726	0.0169655	0.0199604	0.397737	0.00343431	0.0112289	0.76047	-0.00380961	0.0160972	0.813488
cg17415730	-0.00383464	0.00733373	0.60242	-0.00956754	0.00412565	0.0227927	0.00542202	0.00591435	0.361863
cg17415790	-0.00490624	0.00547577	0.372788	0.0032056	0.00308044	0.300997	0.000961437	0.00441598	0.828171
cg17415826	-0.0166641	0.0890416	0.851989	0.0271688	0.0500911	0.58897	0.0194132	0.0718083	0.787548
cg17415859	0.0237023	0.0138843	0.091448	-0.0111833	0.0078107	0.155871	-0.010577	0.0111971	0.347528
cg17415947	-0.00431305	0.010218	0.674015	0.00562146	0.00574822	0.330875	0.00376348	0.00824038	0.649043
cg17415989	-0.00165784	0.00710568	0.81608	-0.00116106	0.00399735	0.772174	0.0056096	0.00573043	0.3304
cg17416146	-0.00283838	0.00349019	0.41835	-0.00111298	0.00196344	0.572308	0.00226877	0.00281469	0.422466
cg17416165	-0.00198482	0.00715994	0.78229	-0.00172273	0.00402788	0.669951	-0.00233306	0.00577419	0.687191
cg17416169	-0.0122427	0.00804957	0.131992	0.00149837	0.00452835	0.741545	0.0099955	0.00649163	0.127336
cg17416175	-0.000456532	0.00959923	0.962179	-0.00584267	0.00540012	0.282334	0.00511975	0.00774137	0.510177
cg17416215	-0.0049035	0.0105945	0.644665	0.000692343	0.00596001	0.907796	-0.0051179	0.008544	0.550763
cg17416220	-0.0113124	0.00687724	0.103683	0.00365761	0.00386884	0.347134	0.0121246	0.0055462	0.0315573
cg17416231	0.0159656	0.0112571	0.159765	-0.00812335	0.00633275	0.203065	-0.00956355	0.00907834	0.295122
cg17416233	0.0145648	0.0079314	0.0698022	-0.000848632	0.00446187	0.849609	-0.00817793	0.00639634	0.204542
cg17416271	-0.00499994	0.00453831	0.273694	0.00731105	0.00255306	0.0052739	-0.000792073	0.00365995	0.829182
cg17416338	-0.0147025	0.013569	0.281635	0.00833465	0.00763334	0.277974	0.00862769	0.0109428	0.432636
cg17416383	-0.00523248	0.00734077	0.477923	0.00553781	0.00412961	0.183493	0.00476311	0.00592002	0.423309
cg17416431	-0.00121179	0.00779	0.876751	-0.003414	0.00438233	0.438121	0.00408063	0.00628231	0.517739
cg17416507	-0.00168452	0.00912218	0.853934	0.00106336	0.00513176	0.83634	0.00224047	0.00735665	0.761453
cg17416552	-0.00603056	0.0104392	0.565004	-0.00466429	0.00587265	0.429268	0.0105243	0.00841877	0.214694
cg17416565	0.00390669	0.015281	0.798834	0.00357561	0.00859644	0.678502	-0.0111493	0.0123235	0.368172
cg17416583	0.00826625	0.00748609	0.272616	-0.00341373	0.00421136	0.419859	0.00157887	0.00603721	0.794322
cg17416592	-0.00536744	0.00738702	0.469465	0.000495564	0.00415563	0.905358	-0.000639634	0.00595732	0.914749
cg17416604	0.0145636	0.0190617	0.44697	-0.0126408	0.0107233	0.241762	-0.0187738	0.0153725	0.225364
cg17416608	0.00298723	0.00240307	0.217253	-0.00093407	0.00135187	0.491481	-0.00127268	0.00193798	0.513143
cg17416636	0.052744	0.0248294	0.0365535	-0.0162977	0.013968	0.246556	-0.0376595	0.0200238	0.0634328
cg17416644	-0.00948773	0.026777	0.723973	-0.0116725	0.0150636	0.440559	-0.00366067	0.0215945	0.865792
cg17416722	0.0486549	0.0622969	0.436962	-0.0326514	0.0350456	0.35414	-0.0608732	0.0502398	0.229003
cg17416730	0.00624125	0.0117631	0.597094	0.00228419	0.00661742	0.730813	-5.04205e-05	0.00948643	0.995772
cg17416738	0.00613185	0.0138677	0.659491	-0.00283915	0.00780139	0.716814	-0.0058476	0.0111837	0.602427
cg17416742	0.0359219	0.0184398	0.0547072	-0.0202647	0.0103734	0.0540473	-0.0240447	0.0148709	0.109606
cg17416748	0.0072114	0.00584286	0.220521	-0.000815349	0.00328695	0.804689	-0.00270192	0.00471202	0.56788
cg17416790	-0.0168969	0.00655671	0.0116904	0.00614953	0.00368853	0.0991541	0.0171902	0.0052877	0.00164938
cg17416793	-0.0139791	0.026782	0.603057	0.0243786	0.0150664	0.109352	0.021146	0.0215986	0.330336
cg17416812	-0.000108218	0.00768789	0.988802	0.00180244	0.00432489	0.677904	-0.00233933	0.00619996	0.70688
cg17416913	0.00270765	0.00332655	0.417948	-0.00232787	0.00187138	0.216944	-0.000232992	0.00268272	0.930996
cg17416974	-0.00589551	0.00999015	0.556668	0.00912268	0.00562004	0.108241	0.00502468	0.00805663	0.534514
cg17417004	0.00422096	0.00968742	0.664148	-0.00463214	0.00544973	0.397726	-0.00250844	0.00781249	0.748937
cg17417021	-0.0253053	0.0141388	0.0770512	0.0118412	0.00795391	0.140261	0.0156366	0.0114024	0.173877
cg17417049	0.00326925	0.00888388	0.713789	0.00370504	0.00499769	0.460525	-0.00435998	0.00716447	0.544442
cg17417054	-8.72224e-05	0.00278516	0.97509	-8.25967e-05	0.00156682	0.958082	0.00078075	0.00224612	0.729
cg17417147	-8.97561e-05	0.0081303	0.991218	0.00452471	0.00457377	0.325337	-0.00490248	0.00655674	0.456705
cg17417191	0.000613959	0.00271312	0.821517	-0.000138997	0.00152629	0.927652	-0.000342497	0.00218802	0.875984
cg17417193	-0.00166974	0.0038647	0.6668	0.00131205	0.00217412	0.547792	0.0012322	0.00311671	0.693574
cg17417198	0.0115973	0.00949897	0.2255	-0.00230453	0.00534372	0.667371	-0.00307541	0.00766051	0.689088
cg17417241	0.0194431	0.0104308	0.065774	-0.00281261	0.00586794	0.632944	-0.00843067	0.00841202	0.319083
cg17417291	0.00577478	0.0175454	0.742865	0.00687034	0.00987032	0.48829	-0.00710051	0.0141496	0.617095
cg17417292	0.00157436	0.018464	0.93225	0.0160585	0.0103871	0.125817	-0.00230681	0.0148904	0.877252
cg17417347	0.0223494	0.0176386	0.20859	-0.0132412	0.00992273	0.185627	-0.0210261	0.0142248	0.143068
cg17417378	0.00264035	0.0154384	0.86461	-0.0105436	0.00868497	0.228108	0.00385476	0.0124504	0.757615
cg17417439	-0.0103965	0.0126603	0.413834	0.00610447	0.00712213	0.393793	0.0016827	0.01021	0.869485
cg17417449	0.00553749	0.0171475	0.74754	0.00311492	0.00964647	0.747558	-0.00681447	0.0138287	0.623442
cg17417461	-0.0115575	0.00643289	0.0759474	-0.00107331	0.00361887	0.767505	0.0121802	0.00518785	0.0212055
cg17417474	0.0112035	0.0110639	0.314117	-0.0079374	0.00622408	0.205688	-0.00492234	0.00892256	0.582619
cg17417477	0.000528099	0.00730625	0.942549	-0.00719769	0.00411019	0.0835218	0.00175712	0.00589218	0.766269
cg17417496	0.00338527	0.0143675	0.814294	0.0235557	0.00808253	0.004554	-0.00897922	0.0115867	0.440516
cg17417573	-0.0491418	0.0390301	0.21145	0.0176307	0.0219567	0.424228	0.0156431	0.0314761	0.620485
cg17417584	-0.0175538	0.012295	0.157036	0.00679346	0.00691662	0.328793	0.00849349	0.00991536	0.394075
cg17417591	-0.00211737	0.003466	0.542898	-0.00020385	0.00194983	0.916981	0.00252336	0.00279518	0.369209
cg17417595	0.0106081	0.0127511	0.407779	-0.000487246	0.00717325	0.946005	-0.00352194	0.0102832	0.732826
cg17417600	-0.0045493	0.00347138	0.193551	0.0020304	0.00195285	0.301422	0.00558669	0.00279952	0.049181
cg17417614	0.00756145	0.0133003	0.571184	-0.00889463	0.00748222	0.237841	-0.00798518	0.0107262	0.458653
cg17417618	0.0108143	0.0176486	0.541675	-0.000131204	0.00992836	0.989487	-0.00804413	0.0142328	0.57344
cg17417630	-0.0212123	0.0138783	0.130115	-0.000280645	0.00780737	0.97141	0.00893093	0.0111923	0.427122
cg17417645	0.0211286	0.0108984	0.0558589	-0.0149757	0.006131	0.0166525	-0.0139146	0.00878913	0.117099
cg17417675	0.0205088	0.0125683	0.106424	-0.00495076	0.00707039	0.485709	-0.00386989	0.0101358	0.703559
cg17417720	0.00344697	0.00738985	0.64209	0.00511265	0.00415722	0.222156	-0.00610736	0.0059596	0.308369
cg17417739	-0.0179512	0.010955	0.104986	0.00176716	0.0061628	0.775004	0.0175983	0.00883471	0.0495865
cg17417787	0.00227842	0.00313711	0.469662	0.000204897	0.0017648	0.907846	-0.00422653	0.00252994	0.0984784
cg17417789	0.00302269	0.00759939	0.691808	-0.00103397	0.0042751	0.809473	0.00470552	0.00612858	0.444735
cg17417856	-0.00988371	0.00888939	0.269335	0.00478283	0.0050008	0.341575	0.00780612	0.00716891	0.279283
cg17417860	-0.00366116	0.0183617	0.842433	0.00826567	0.0103295	0.425827	-0.00968468	0.014808	0.514865
cg17417878	-0.00177203	0.00865931	0.838344	0.00118853	0.00487137	0.807832	0.0039631	0.00698337	0.571867
cg17418006	0.0159922	0.0092796	0.0884578	0.00452714	0.00522031	0.388264	-0.0196418	0.0074836	0.0102828
cg17418011	0.00207468	0.0151517	0.891413	0.00154515	0.00852373	0.856582	0.00526028	0.0122192	0.667927
cg17418012	0.0076723	0.0079187	0.335352	0.00564428	0.00445473	0.208605	-0.0104985	0.0063861	0.103879
cg17418055	-0.0128706	0.0133843	0.338966	0.0094497	0.00752942	0.212905	-0.000753569	0.0107938	0.944505
cg17418085	-0.00192312	0.0102596	0.851758	-0.0110658	0.0057716	0.0585598	0.00690715	0.0082739	0.406164
cg17418138	0.0120791	0.0083396	0.151185	0.000791199	0.00469151	0.866477	-0.00804141	0.00672553	0.235157
cg17418196	-0.010489	0.0114905	0.363906	0.00752513	0.00646406	0.24762	0.0079639	0.00926658	0.392525
cg17418212	0.0318921	0.0193852	0.103627	-0.0115886	0.0109053	0.290949	-0.0182836	0.0156334	0.245462
cg17418276	-0.0122815	0.0176885	0.489375	0.00935603	0.00995083	0.349766	0.0125056	0.0142651	0.383142
cg17418298	0.0122763	0.0109638	0.265991	-0.000685643	0.00616778	0.911747	-0.0172331	0.00884185	0.0545897
cg17418304	-0.00105523	0.00311992	0.736029	-0.00112668	0.00175514	0.522644	0.00311434	0.00251608	0.219208
cg17418328	0.00360388	0.00219446	0.104231	0.000210909	0.00123451	0.864753	-0.00412986	0.00176974	0.0219778
cg17418330	0.00370256	0.0172185	0.830256	-0.00245771	0.00968643	0.800319	0.0051511	0.013886	0.711594
cg17418368	0.0040761	0.00822153	0.621326	-0.000905045	0.00462508	0.845326	-0.00457175	0.00663031	0.492373
cg17418387	0.00377706	0.0169948	0.824654	-0.0172997	0.00956057	0.0739108	-0.00206954	0.0137056	0.880334
cg17418407	-0.00294841	0.00876754	0.737483	0.000938297	0.00493225	0.849577	0.00305777	0.00707065	0.666503
cg17418414	-0.0139614	0.0197712	0.482028	0.00486562	0.0111224	0.662888	0.0215651	0.0159446	0.179803
cg17418440	0.00196939	0.00234706	0.403774	0.000178943	0.00132036	0.892517	-0.00176793	0.00189281	0.352937
cg17418463	0.000239885	0.00445989	0.957231	-0.00292882	0.00250895	0.246332	0.00478281	0.00359671	0.187151
cg17418477	-0.0100148	0.0104456	0.340401	0.00165595	0.00587627	0.778779	0.00893804	0.00842395	0.291683
cg17418507	0.00379406	0.00317606	0.235573	-0.00122876	0.00178672	0.493502	-0.00222918	0.00256135	0.386581
cg17418579	0.00691502	0.0368486	0.85159	0.0115337	0.0207295	0.579407	-0.00347804	0.0297169	0.907105
cg17418643	0.00770345	0.0124802	0.538717	0.00306023	0.00702082	0.66403	-0.0123425	0.0100647	0.223467
cg17418683	-0.0179333	0.00982094	0.0713568	-0.00395486	0.00552485	0.476058	0.0131214	0.00792017	0.101266
cg17418692	0.00753794	0.0139047	0.589159	0.00339428	0.00782222	0.665441	-0.00949176	0.0112136	0.399677
cg17418698	0.00967743	0.0100962	0.340519	0.000571294	0.00567971	0.920117	-0.0162775	0.00814217	0.0487858
cg17418707	0.00186092	0.00475723	0.696645	-0.00144694	0.00267622	0.590151	-0.003785	0.00383651	0.326652
cg17418742	-0.0147748	0.00902883	0.105454	0.0056083	0.00507924	0.272639	0.0112022	0.00728137	0.127646
cg17418779	0.00130422	0.0102398	0.898951	0.00132688	0.00576049	0.81838	0.00340581	0.00825797	0.681065
cg17418812	-0.00189509	0.00955846	0.843312	0.000679829	0.00537719	0.899691	0.00266319	0.00770849	0.730581
cg17418910	-0.0438255	0.0294954	0.14102	-0.0142749	0.0165929	0.39204	0.0234448	0.0237868	0.327115
cg17418948	0.0221532	0.0205734	0.284621	-0.0137866	0.0115738	0.236893	-0.0186927	0.0165916	0.263067
cg17418956	0.0698263	0.0413954	0.0953059	-0.0406341	0.0232873	0.0846156	-0.0668503	0.0333836	0.0484199
cg17419049	0.00743991	0.0118038	0.530191	0.00183127	0.00664033	0.783386	-0.00718566	0.00951927	0.452423
cg17419096	0.0107341	0.012839	0.405472	0.00307975	0.00722271	0.670895	-0.00957098	0.0103541	0.357914
cg17419123	-0.00163814	0.0144875	0.910239	-0.00476345	0.00815004	0.560452	0.00363219	0.0116835	0.756652
cg17419175	0.0012404	0.00967871	0.898327	-0.0027538	0.00544484	0.614332	-0.00717114	0.00780547	0.360835
cg17419220	-0.22734	0.14833	0.129074	0.082198	0.0834445	0.327389	0.143012	0.119622	0.235205
cg17419241	0.000199858	0.00298226	0.946727	-3.67488e-05	0.00167769	0.982576	-0.000264959	0.00240507	0.912536
cg17419299	0.00388316	0.0117949	0.742796	-0.0113367	0.00663529	0.0911852	-0.00699143	0.00951205	0.464358
cg17419312	-0.0410335	0.016776	0.0165088	0.0168827	0.00943747	0.0771926	0.0240251	0.0135291	0.0793436
cg17419323	0.00380321	0.0158535	0.810987	0.000508594	0.00891849	0.954658	0.00013837	0.0127851	0.99139
cg17419329	-0.0221086	0.0131312	0.0959136	0.00406378	0.00738704	0.583678	0.0210763	0.0105897	0.049776
cg17419331	0.027193	0.0494989	0.584195	-0.067484	0.027846	0.0174944	0.00124456	0.0399187	0.975201
cg17419353	-0.000126817	0.00694938	0.985483	0.00326408	0.00390943	0.406101	0.00304269	0.00560438	0.588611
cg17419385	0.00211702	0.0130372	0.87139	0.00648909	0.0073342	0.378776	0.00548969	0.010514	0.602936
cg17419399	0.0033132	0.0115306	0.774551	0.00350983	0.00648663	0.589864	0.00252934	0.00929895	0.786279
cg17419451	-0.0179668	0.0148132	0.228531	0.00985794	0.0083333	0.240124	-0.00554771	0.0119462	0.643556
cg17419461	-0.013313	0.017581	0.451001	0.0146325	0.00989036	0.142711	0.0111201	0.0141784	0.435045
cg17419475	0.017062	0.0163024	0.298254	0.00709353	0.00917103	0.441389	-0.0109646	0.0131472	0.406624
cg17419553	-0.00293828	0.00951677	0.758269	-0.00374118	0.00535374	0.486586	0.00203931	0.00767487	0.791104
cg17419595	0.000496828	0.0104139	0.962061	-0.00207922	0.00585843	0.723536	0.0010383	0.00839838	0.9019
cg17419597	-0.00496365	0.00813317	0.543293	0.000963094	0.00457538	0.833785	0.00704541	0.00655906	0.285796
cg17419619	0.00908627	0.00836672	0.280548	-0.00630313	0.00470676	0.184088	-0.00663525	0.0067474	0.328212
cg17419623	-0.00564186	0.00445192	0.208513	0.0016734	0.00250446	0.505838	0.00629346	0.00359028	0.0832222
cg17419626	-0.00659465	0.0290416	0.82091	-0.000523709	0.0163376	0.974503	0.0224916	0.0234208	0.339616
cg17419660	0.0178247	0.009991	0.07798	-0.00225804	0.00562052	0.688877	-0.0131995	0.00805732	0.105076
cg17419677	-0.000621091	0.00762658	0.935285	-0.00215122	0.00429039	0.617383	0.00521663	0.00615051	0.39873
cg17419731	-0.00424148	0.0105218	0.687876	0.00542055	0.0059191	0.362377	0.00494725	0.00848536	0.561414
cg17419788	0.0148284	0.010161	0.148153	-0.00369796	0.00571612	0.519417	-0.0160001	0.00819438	0.0541611
cg17419801	0.0180295	0.0130234	0.169863	-0.000294136	0.00732643	0.96807	-0.0114266	0.0105028	0.279691
cg17419815	-0.00275188	0.00813188	0.735892	-0.00566461	0.00457466	0.219029	0.00705493	0.00655802	0.285073
cg17419818	-0.0764347	0.0381868	0.0485172	0.018764	0.0214823	0.38487	0.0214082	0.030796	0.48885
cg17419888	0.012643	0.0102639	0.221423	-0.00649203	0.00577401	0.264028	-0.0130441	0.00827736	0.118768
cg17419897	0.0506097	0.0480076	0.294778	-0.0385896	0.027007	0.156706	-0.0584751	0.0387161	0.134661
cg17419935	-0.00267981	0.00276153	0.334597	-0.000944934	0.00155352	0.544642	0.00343263	0.00222706	0.126951
cg17419937	-0.00667426	0.00682046	0.330572	0.00870263	0.0038369	0.0258557	0.00350861	0.00550041	0.525265
cg17420028	0.0191401	0.0124045	0.126547	-0.0107716	0.00697824	0.1264	-0.0125146	0.0100037	0.214369
cg17420058	0.00416652	0.00697297	0.551746	-0.00170552	0.0039227	0.664823	0.00134754	0.00562341	0.811194
cg17420078	-0.00283906	0.00401484	0.481412	-0.000973797	0.00225858	0.667447	0.00117737	0.0032378	0.717036
cg17420085	-0.0165532	0.00877847	0.0627565	0.00162677	0.0049384	0.742655	0.0159345	0.00707946	0.0269791
cg17420110	-0.00996578	0.0120908	0.412108	0.00494455	0.00680178	0.469254	0.0123377	0.00975072	0.209217
cg17420130	-0.00165075	0.00740829	0.824207	0.00314865	0.00416759	0.452033	-0.00196672	0.00597447	0.742824
cg17420132	0.00449481	0.012703	0.724337	-0.00711022	0.0071462	0.322577	-0.0012272	0.0102445	0.904931
cg17420142	-0.0107059	0.0137299	0.437701	0.00860797	0.00772384	0.26822	0.00535657	0.0110725	0.629793
cg17420165	0.0207651	0.0461335	0.653778	-0.00237426	0.0259528	0.927323	-0.0376152	0.0372047	0.31487
cg17420218	-0.00193964	0.00207512	0.352585	0.00160816	0.00116738	0.171948	0.00179113	0.0016735	0.287519
cg17420255	-0.00822714	0.0122514	0.503705	-0.000946282	0.0068921	0.891119	-3.75373e-05	0.0098802	0.996978
cg17420360	-0.00283368	0.00689378	0.682071	0.00260902	0.00387815	0.502932	0.000898306	0.00555954	0.872021
cg17420395	0.0129352	0.0147578	0.383229	0.000359041	0.00830212	0.965606	-0.00969623	0.0119015	0.417519
cg17420463	0.027231	0.0210902	0.200146	-0.0125791	0.0118645	0.292042	0.000710289	0.0170084	0.966787
cg17420470	0.0217198	0.0190123	0.256492	0.00236166	0.0106955	0.825772	-0.010627	0.0153326	0.490137
cg17420585	-0.00399461	0.00647285	0.538796	9.25432e-05	0.00364135	0.979784	-0.00012292	0.00522008	0.981269
cg17420659	0.00805975	0.00298338	0.00833005	-0.00179831	0.00167832	0.286981	-0.00456654	0.00240597	0.0610896
cg17420664	-0.0019686	0.00659079	0.765906	-0.000789002	0.0037077	0.831992	-0.000514757	0.00531519	0.923076
cg17420675	0.00328812	0.0255659	0.897967	-0.0232578	0.0143823	0.109559	0.0202803	0.0206178	0.328088
cg17420693	0.0127688	0.0131677	0.334945	0.0121204	0.0074076	0.105492	-0.0122453	0.0106192	0.252088
cg17420694	-0.00386696	0.00850893	0.650657	-0.0019543	0.00478677	0.684101	-0.00134099	0.00686209	0.845531
cg17420696	-0.00644798	0.00823153	0.435612	0.000481365	0.00463071	0.917453	0.0022212	0.00663838	0.738751
cg17420749	0.0126297	0.00788767	0.113043	-0.00301429	0.00443727	0.498787	-0.0074767	0.00636107	0.243123
cg17420774	-0.000211555	0.0100856	0.983314	0.00151279	0.00567371	0.790399	0.00978856	0.00813358	0.232133
cg17420862	-0.00804135	0.00871402	0.35872	-0.00529784	0.00490214	0.282879	0.00614154	0.00702749	0.384618
cg17420885	-0.00936746	0.0155532	0.548586	0.000569253	0.00874955	0.948278	0.00991706	0.012543	0.43135
cg17420968	-0.00208409	0.0220048	0.924767	0.0129597	0.012379	0.298109	0.0134923	0.0177459	0.449175
cg17420980	0.00795561	0.00983539	0.420845	-0.00528929	0.00553298	0.341805	-0.00895	0.00793183	0.26234
cg17420983	-0.00538571	0.00499548	0.284031	0.00100313	0.00281024	0.72201	0.0034233	0.00402864	0.397856
cg17421020	0.000866046	0.0105725	0.934907	0.00329151	0.00594765	0.581433	-0.00326613	0.00852628	0.702627
cg17421021	-0.00567627	0.0108638	0.602687	0.00160171	0.00611154	0.793895	0.00346515	0.00876123	0.693458
cg17421060	0.0108708	0.0276164	0.694836	-0.00304864	0.0155358	0.844897	0.00955251	0.0222715	0.669072
cg17421062	-0.0128539	0.00924657	0.16812	0.00869075	0.00520173	0.0984513	0.00574799	0.00745697	0.44295
cg17421072	-0.00111566	0.00308114	0.718181	-0.00223398	0.00173332	0.200949	0.00205708	0.00248481	0.410067
cg17421097	-0.00262607	0.00682497	0.701366	0.00263865	0.00383944	0.493797	0.00705042	0.00550405	0.203695
cg17421129	0.0120839	0.00810987	0.139921	0.000630098	0.00456227	0.89048	-0.00409189	0.00654027	0.533224
cg17421143	-0.0217489	0.0243808	0.374885	-6.09885e-05	0.0137156	0.996463	0.00275717	0.0196621	0.888812
cg17421158	0.0168257	0.017704	0.34461	0.00336395	0.00995955	0.736376	-0.00794192	0.0142776	0.5795
cg17421193	0.0086659	0.0100281	0.389932	-0.00415407	0.00564139	0.463542	-0.00907891	0.00808724	0.26476
cg17421241	0.00293122	0.0102359	0.775295	-0.00744664	0.00575831	0.199446	0.000147904	0.00825485	0.985747
cg17421331	0.00182083	0.00966693	0.851046	8.38508e-05	0.00543821	0.987734	0.0065298	0.00779597	0.404612
cg17421335	-0.00747079	0.0173564	0.667969	-0.0100554	0.00976396	0.306002	0.0065419	0.0139972	0.641429
cg17421348	0.000922024	0.0116614	0.937166	0.00200451	0.00656023	0.760691	-0.00373562	0.00940445	0.692202
cg17421356	0.0277463	0.0139947	0.0506393	-0.0135526	0.00787284	0.0888095	-0.00789115	0.0112861	0.486343
cg17421388	0.00661147	0.00897397	0.46331	0.00992075	0.00504838	0.0526643	-0.00708619	0.00723713	0.330287
cg17421391	0.00130847	0.0113621	0.908589	-0.00382649	0.00639182	0.550995	0.00427188	0.00916302	0.642258
cg17421417	-0.0140056	0.016135	0.387826	0.00336827	0.00907688	0.711499	0.00832047	0.0130122	0.524259
cg17421462	0.0166948	0.011498	0.150193	-0.00127737	0.00646832	0.843923	-0.0114503	0.00927269	0.220292
cg17421489	0.0225429	0.00881078	0.0122824	-0.0127614	0.00495657	0.0117657	-0.0190584	0.00710552	0.00878689
cg17421506	-0.0194909	0.00844287	0.0233954	0.00390623	0.00474961	0.413133	0.0190556	0.00680882	0.00634806
cg17421510	0.00298671	0.00716794	0.677965	0.00622751	0.00403238	0.126213	-0.00531755	0.00578064	0.360234
cg17421561	-0.00393719	0.0117126	0.737585	-0.00456299	0.006589	0.4905	0.000434376	0.00944569	0.963429
cg17421607	-0.02618	0.0145014	0.0745607	0.00465129	0.00815786	0.570073	0.0171718	0.0116947	0.145703
cg17421623	0.00212245	0.00403054	0.599849	0.00122482	0.00226741	0.590481	-0.00125428	0.00325046	0.700552
cg17421626	-0.0391082	0.0227682	0.089499	0.0223944	0.0128085	0.0840033	0.0196114	0.0183616	0.288516
cg17421709	0.00145311	0.00250227	0.562969	0.00248549	0.00140767	0.081042	-0.000533756	0.00201797	0.792034
cg17421730	0.00227611	0.00315483	0.472601	-0.00166819	0.00177478	0.34991	-0.000718627	0.00254424	0.778283
cg17421805	-0.0151677	0.0143193	0.292488	0.0141929	0.00805546	0.081681	0.00746906	0.0115479	0.519512
cg17421833	0.0134412	0.00681442	0.0518076	0.000186008	0.00383351	0.961414	-0.0125986	0.00549554	0.0243463
cg17421890	0.00363354	0.00974222	0.710101	-0.0017076	0.00548056	0.756127	-0.00242231	0.00785668	0.758599
cg17421900	-0.0109508	0.0408929	0.789508	-0.0326467	0.0230046	0.159516	0.060476	0.0329784	0.0701823
cg17421991	0.00040676	0.0049865	0.935179	0.00122346	0.0028052	0.66384	-0.000900195	0.0040214	0.82341
cg17422019	0.00813701	0.0110249	0.462511	0.00548673	0.00620212	0.378839	-0.0142716	0.00889108	0.112168
cg17422022	0.00457636	0.0181152	0.801167	0.0145502	0.0101908	0.15702	-0.00891851	0.0146091	0.543175
cg17422088	0.00623784	0.010608	0.558069	-0.00286636	0.00596759	0.632233	0.00221853	0.00855487	0.796008
cg17422099	-0.0173623	0.0223288	0.438977	0.00138807	0.0125612	0.91227	-0.00233521	0.0180072	0.897124
cg17422120	0.0172433	0.0126773	0.177371	-0.00778659	0.0071317	0.277994	-0.00994923	0.0102237	0.333237
cg17422176	-0.00346001	0.0165539	0.834937	-0.0123932	0.00931252	0.186809	0.00980216	0.01335	0.464821
cg17422182	0.000616171	0.00323858	0.849559	-0.00241739	0.00182189	0.188109	-0.00223055	0.00261178	0.395485
cg17422269	-0.00895799	0.0265844	0.736974	-0.00307608	0.0149552	0.837528	0.00341402	0.0214392	0.873856
cg17422288	-0.0072446	0.00844327	0.393287	0.00483067	0.00474983	0.31203	0.00394274	0.00680914	0.564096
cg17422344	-0.00590277	0.0117899	0.617902	-0.00696165	0.0066325	0.296865	0.00396209	0.00950805	0.677942
cg17422395	-0.00341743	0.0272526	0.900504	0.013928	0.0153312	0.366195	0.000829548	0.0219781	0.96998
cg17422403	-0.00993614	0.0077983	0.206086	0.000674693	0.00438699	0.878137	0.00884953	0.006289	0.163031
cg17422427	3.90159e-05	0.00293931	0.98944	6.24557e-05	0.00165353	0.969959	0.00138577	0.00237043	0.560362
cg17422445	-0.0100855	0.0124296	0.419397	-0.00212257	0.00699239	0.762209	0.00889941	0.010024	0.377147
cg17422460	0.00217277	0.00404894	0.592927	0.000150012	0.00227776	0.947644	-0.00445984	0.0032653	0.175596
cg17422462	0.000296358	0.0027981	0.9159	-0.00120722	0.00157409	0.445249	0.000248396	0.00225655	0.912607
cg17422464	-0.0034539	0.00694949	0.620471	0.000524133	0.00390949	0.893667	0.00623104	0.00560446	0.269359
cg17422500	0.000478979	0.00329536	0.884779	-0.00172525	0.00185383	0.354677	0.000889217	0.00265757	0.738753
cg17422516	0.00046475	0.0151084	0.975532	-0.00177508	0.00849935	0.835066	-0.00410001	0.0121843	0.737323
cg17422543	-0.0188855	0.0300641	0.531573	0.0021763	0.0169128	0.897917	0.00348222	0.0242454	0.886137
cg17422574	0.038377	0.0340467	0.262835	0.0111551	0.0191532	0.561828	-0.027921	0.0274572	0.312091
cg17422582	-0.0115489	0.0170125	0.499076	0.00688921	0.0095705	0.473599	-0.000732948	0.0137198	0.957521
cg17422603	-0.0195998	0.0135967	0.153115	0.0105957	0.00764893	0.169598	0.00538315	0.0109652	0.62474
cg17422692	0.0444053	0.0550777	0.42236	0.00194581	0.0309844	0.950073	-0.00974568	0.0444178	0.826857
cg17422704	0.00231114	0.00401196	0.566095	-0.000614323	0.00225696	0.786135	-0.00257473	0.00323547	0.428376
cg17422824	0.0117268	0.00959354	0.224948	-0.010489	0.00539692	0.055263	-0.0109304	0.00773678	0.16137
cg17422836	0.00210545	0.00281897	0.457193	-0.00134088	0.00158583	0.400187	-0.000833808	0.00227338	0.714702
cg17422839	-0.0106852	0.0127306	0.403639	-0.00476459	0.0071617	0.507668	0.00588208	0.0102667	0.568206
cg17422878	0.00581126	0.00798296	0.46864	-0.0029212	0.00449088	0.517141	0.000771873	0.00643792	0.904849
cg17422915	-0.0175176	0.0329562	0.596429	0.0256994	0.0185398	0.169318	0.0270826	0.0265778	0.311098
cg17423032	0.0987876	0.0999553	0.325802	-0.0283271	0.0562307	0.615728	-0.0617763	0.0806097	0.445583
cg17423089	0.00128088	0.00434637	0.768941	-0.000557383	0.00244509	0.820224	-0.00237459	0.00350516	0.499957
cg17423111	-0.0116012	0.0132261	0.382882	0.0124712	0.00744044	0.0973865	-0.00226249	0.0106663	0.832524
cg17423113	0.00265917	0.00697315	0.7039	0.00193088	0.0039228	0.623834	-0.00274666	0.00562355	0.62651
cg17423148	0.0205485	0.00986914	0.0403405	0.000914952	0.00555196	0.869494	-0.00975512	0.00795904	0.22371
cg17423189	-0.0101286	0.00897892	0.262476	0.00376217	0.00505117	0.45844	-0.00149386	0.00724112	0.837048
cg17423198	0.00152756	0.00910011	0.867091	3.70512e-05	0.00511934	0.994242	0.00384306	0.00733885	0.601878
cg17423207	9.36625e-05	0.00925255	0.991947	-0.00423344	0.00520509	0.418303	0.00341606	0.00746179	0.648259
cg17423209	0.0108423	0.00921119	0.242451	0.00122135	0.00518183	0.814233	-0.00721267	0.00742843	0.334326
cg17423227	-0.0177885	0.00643089	0.00695835	0.00612224	0.00361775	0.0942558	0.0174054	0.00518624	0.00118373
cg17423264	-0.00627475	0.0119994	0.60239	-0.000945258	0.00675037	0.888967	0.0148222	0.00967703	0.129312
cg17423366	-0.00329334	0.00304771	0.282935	-0.00237626	0.00171452	0.169383	0.00491624	0.00245785	0.048669
cg17423368	-0.00556609	0.0087042	0.524236	-0.00229388	0.00489662	0.640654	0.00552904	0.00701957	0.433086
cg17423416	-0.00395446	0.0166989	0.813375	-2.29508e-05	0.00939413	0.998056	0.00550432	0.013467	0.683768
cg17423419	0.00859076	0.00787183	0.278212	-0.00389846	0.00442836	0.381158	-0.000364736	0.0063483	0.954318
cg17423423	0.00360695	0.00292102	0.220298	-4.92431e-05	0.00164324	0.976164	-0.00191904	0.00235568	0.417552
cg17423443	-0.00814488	0.0199285	0.683784	-0.00341092	0.0112109	0.761682	0.00726752	0.0160715	0.652277
cg17423458	-0.0040341	0.00726279	0.580047	0.000471561	0.00408574	0.908387	0.000677978	0.00585713	0.908122
cg17423476	0.00584474	0.0125555	0.642754	0.00403681	0.00706317	0.569149	-0.000834509	0.0101254	0.934509
cg17423568	0.00163429	0.0112678	0.885022	0.0139777	0.00633878	0.0301468	-0.00180188	0.00908698	0.84329
cg17423597	-0.0202786	0.0120697	0.0966049	0.00682054	0.0067899	0.317983	0.0179211	0.00973369	0.0690899
cg17423624	-0.00335842	0.0188405	0.858947	0.0159371	0.0105989	0.136377	0.0031099	0.0151941	0.838313
cg17423711	0.00701721	0.00433703	0.109373	-0.00287926	0.00243983	0.24125	-0.005819	0.00349763	0.099856
cg17423763	0.0182426	0.0126635	0.15338	-0.0152913	0.00712393	0.0346853	-0.0184766	0.0102125	0.073954
cg17423767	-0.0176579	0.0125721	0.163804	0.00212541	0.00707251	0.764516	0.00701124	0.0101388	0.491121
cg17423813	-0.0135836	0.0257889	0.599759	0.0120298	0.0145077	0.409314	0.0139149	0.0207976	0.505271
cg17423900	-0.0083893	0.0165248	0.612994	-0.000694843	0.00929617	0.940593	-0.00213184	0.0133266	0.873285
cg17423934	0.00159911	0.00821917	0.846203	-0.0014792	0.00462376	0.74982	0.00303872	0.00662841	0.647807
cg17423950	-0.000309381	0.00785482	0.968674	-0.00496298	0.00441879	0.264535	0.00462448	0.00633458	0.467375
cg17423978	-0.00322599	0.0123594	0.794712	0.00957539	0.00695287	0.172071	0.00235258	0.00996731	0.813978
cg17423990	-0.032449	0.0115772	0.00627353	0.0038631	0.00651287	0.554656	0.0296884	0.00933656	0.00205687
cg17424002	-0.00192297	0.00670411	0.774937	-0.00490656	0.00377145	0.196783	0.00310435	0.00540658	0.567362
cg17424007	-0.00184249	0.0139733	0.895408	-0.00173326	0.00786077	0.826014	0.00987367	0.0112688	0.383395
cg17424056	-0.00066648	0.00253554	0.793298	-0.000927605	0.00142639	0.517241	0.00034379	0.00204481	0.866882
cg17424101	-0.00157828	0.00835432	0.850608	0.00448742	0.00469979	0.342379	-0.00582032	0.0067374	0.390084
cg17424134	-0.000381294	0.0199279	0.984779	0.00143572	0.0112106	0.898398	-0.00359142	0.016071	0.823704
cg17424406	0.0060556	0.013418	0.65292	0.00413664	0.00754841	0.585118	-0.0094238	0.0108211	0.386275
cg17424413	0.0762394	0.0471417	0.109533	-0.0337803	0.02652	0.206217	-0.0608165	0.0380178	0.113379
cg17424433	-0.0413084	0.0233155	0.0800257	0.0245936	0.0131163	0.0642207	0.0216657	0.0188029	0.252448
cg17424444	-0.0268591	0.0168417	0.114468	0.0143537	0.00947441	0.133484	0.0120855	0.0135821	0.376078
cg17424452	-0.0109374	0.00655579	0.0989248	0.00930064	0.00368801	0.0135386	0.00953667	0.00528696	0.0748041
cg17424473	0.00561002	0.00560671	0.319865	-0.00296872	0.0031541	0.349257	0.00114811	0.00452157	0.800171
cg17424512	-0.0211042	0.0119783	0.0816885	0.0180292	0.00673851	0.00894906	0.0180148	0.00966003	0.0656483
cg17424516	-0.0144147	0.0101832	0.160568	0.00700264	0.00572866	0.224941	0.00873018	0.00821235	0.290768
cg17424525	-0.029424	0.0126242	0.0221346	0.00599615	0.00710185	0.400867	0.0253452	0.0101809	0.014741
cg17424570	0.0275073	0.0166821	0.102856	0.00276715	0.00938462	0.76882	-0.0255506	0.0134534	0.0609304
cg17424602	-0.00467816	0.00357173	0.1938	0.00636594	0.0020093	0.0021314	0.00244686	0.00288045	0.398004
cg17424654	-0.00248279	0.00318912	0.438424	0.0014803	0.00179406	0.411619	0.00248913	0.00257189	0.335879
cg17424703	0.0119466	0.00897208	0.186575	-0.00372702	0.00504731	0.462296	-0.00560976	0.0072356	0.440314
cg17424822	0.00440437	0.00814336	0.590022	-0.00247776	0.00458111	0.590015	-0.0106629	0.00656728	0.108156
cg17424856	-0.00512829	0.0174568	0.76965	0.00323867	0.00982046	0.742372	0.00110155	0.0140782	0.937817
cg17424859	-0.00518045	0.0137875	0.708051	0.00979698	0.00775629	0.210006	-0.00159	0.0111191	0.88663
cg17424860	0.00783463	0.0098174	0.427074	0.00325937	0.00552286	0.55665	-0.0141451	0.00791732	0.0775666
cg17424959	0.00553463	0.00726019	0.447976	-0.00632311	0.00408428	0.1253	-0.0107074	0.00585504	0.0709442
cg17424973	0.000191119	0.010157	0.985032	0.00497847	0.00571391	0.38605	0.004133	0.00819121	0.61517
cg17424999	-0.00361522	0.00474526	0.448253	0.00408454	0.00266948	0.129708	0.00104146	0.00382685	0.78617
cg17425014	0.0112591	0.0133323	0.400762	-0.00990019	0.00750017	0.190381	-0.00262671	0.0107519	0.807586
cg17425069	0.0422714	0.0423937	0.32154	0.00415717	0.0238489	0.862034	-0.0526121	0.0341888	0.12755
cg17425143	0.00440617	0.0147832	0.76639	0.00755812	0.00831639	0.366014	-0.0104764	0.011922	0.382015
cg17425144	0.00548061	0.0227943	0.810569	0.00259808	0.0128231	0.839924	-0.00566848	0.0183826	0.758562
cg17425155	-0.00406887	0.0150753	0.787889	-0.00281603	0.00848072	0.740668	-0.00139789	0.0121576	0.908731
cg17425216	-0.00600369	0.0119176	0.61573	0.0108602	0.00670436	0.108964	0.00578062	0.00961107	0.549138
cg17425224	-0.00183732	0.00377948	0.628126	-0.000154078	0.00212618	0.9424	0.00256215	0.00304799	0.40293
cg17425265	0.00157864	0.0144209	0.913088	-0.00941701	0.00811257	0.248976	0.00383643	0.0116298	0.742303
cg17425351	0.00115489	0.00796104	0.885001	-0.00283892	0.00447855	0.527852	-0.000788767	0.00642024	0.902511
cg17425484	-0.00394512	0.0144675	0.785754	-0.00525579	0.0081388	0.520168	0.00660645	0.0116674	0.572729
cg17425541	-0.00508469	0.00919551	0.581747	-0.00160048	0.00517301	0.757781	0.00687372	0.00741579	0.356601
cg17425550	0.016304	0.00725685	0.0272509	-0.00833056	0.0040824	0.0443934	-0.0114399	0.00585234	0.0538983
cg17425561	0.0436387	0.0219423	0.0499411	0.0102704	0.0123438	0.407727	-0.0383668	0.0176955	0.0329416
cg17425567	0.00575511	0.00363132	0.116714	-0.000693498	0.00204283	0.735086	-0.00270281	0.00292851	0.358657
cg17425580	-0.00505768	0.00981983	0.607857	0.00101226	0.00552422	0.855047	0.0103905	0.00791927	0.193036
cg17425584	-0.0305239	0.0172535	0.0804568	0.0172791	0.00970609	0.0786107	0.0155679	0.0139142	0.266358
cg17425590	0.00676278	0.0167109	0.686721	0.0037903	0.00940088	0.687824	-0.0106689	0.0134767	0.430765
cg17425608	-0.00106128	0.0131948	0.936083	0.00150055	0.00742283	0.84028	-0.00250291	0.010641	0.814609
cg17425612	0.00480343	0.00857661	0.576911	0.000441847	0.00482484	0.927249	5.75792e-05	0.00691667	0.993377
cg17425616	-0.000848798	0.00345354	0.806448	7.44971e-05	0.00194281	0.969503	0.00143599	0.00278513	0.607477
cg17425660	0.00442149	0.00897374	0.623485	0.000196861	0.00504825	0.968985	-0.00362363	0.00723694	0.617867
cg17425664	0.0112028	0.0091282	0.223107	-0.00404832	0.00513514	0.432681	-0.00296285	0.0073615	0.688342
cg17425710	0.00869882	0.0121661	0.476564	-0.000273014	0.00684412	0.968274	-0.0171276	0.00981142	0.0844799
cg17425810	-0.0187267	0.0130502	0.154964	0.00131215	0.0073415	0.858575	0.00515175	0.0105244	0.625746
cg17425818	0.00857273	0.0141671	0.546714	-0.00412997	0.0079698	0.605663	-0.00725848	0.0114251	0.526934
cg17426070	0.0260481	0.0269846	0.337136	-0.0143017	0.0151804	0.348801	-0.022257	0.0217619	0.309329
cg17426084	0.0143509	0.0123614	0.248914	-0.00605281	0.00695402	0.38653	-0.00598313	0.00996896	0.549986
cg17426098	0.0321825	0.0237489	0.178971	-0.0245339	0.0133601	0.0698014	-0.0267665	0.0191524	0.165886
cg17426122	-0.000883658	0.00244429	0.718608	0.00161633	0.00137505	0.243091	0.000191694	0.00197122	0.922759
cg17426138	0.00287215	0.0130884	0.826832	-0.00397638	0.007363	0.590576	-0.00147384	0.0105553	0.889282
cg17426155	-0.014627	0.00693382	0.0378417	0.00374906	0.00390067	0.339213	0.00960482	0.00559183	0.0895014
cg17426166	0.00326591	0.006356	0.608703	-0.00141321	0.00357562	0.693659	-0.00310027	0.00512584	0.546902
cg17426184	-0.0051562	0.00983172	0.601333	-0.00542088	0.00553091	0.329815	0.00915199	0.00792886	0.251628
cg17426192	0.0120978	0.0107181	0.262187	-0.00762395	0.00602955	0.209532	-0.0113267	0.00864369	0.193591
cg17426237	0.000502016	0.0117873	0.966129	-0.0013063	0.00663107	0.844301	-0.00400327	0.00950599	0.674722
cg17426336	-0.00753548	0.00966827	0.437907	0.00216681	0.00543896	0.691344	0.00151622	0.00779705	0.846279
cg17426361	-0.0160253	0.00880425	0.0722509	-0.00115918	0.0049529	0.815516	0.00703833	0.00710026	0.324363
cg17426393	0.0146284	0.00954304	0.129018	-0.0162884	0.00536851	0.00320048	-0.00960843	0.00769605	0.21528
cg17426520	-0.00877044	0.00837893	0.298193	0.00788493	0.00471363	0.0980449	0.00316437	0.00675725	0.640774
cg17426568	-0.00319113	0.00835215	0.703361	-0.00582329	0.00469857	0.218618	0.00920709	0.00673566	0.175256
cg17426592	0.00300956	0.00980402	0.759615	-0.000518479	0.00551533	0.925325	0.00478051	0.00790653	0.547036
cg17426715	-0.00204367	0.00361796	0.573652	0.000267041	0.00203531	0.895924	0.00245203	0.00291773	0.403048
cg17426763	0.00701204	0.0113305	0.537661	-0.007544	0.00637406	0.239892	-0.00106515	0.00913756	0.907477
cg17426766	-0.00666812	0.014813	0.653746	0.002261	0.00833317	0.786799	-0.00732867	0.0119461	0.541197
cg17426825	-0.00203446	0.0133652	0.879373	0.00538399	0.00751868	0.475904	0.00305228	0.0107784	0.777724
cg17426923	-0.0208536	0.0222519	0.351331	-0.0110914	0.012518	0.3781	0.0420877	0.0179452	0.0213394
cg17426969	-0.00852438	0.0152624	0.577955	0.0015693	0.00858596	0.85541	0.0102996	0.0123084	0.405058
cg17427057	-0.00907908	0.0123577	0.464551	0.00507568	0.00695194	0.467331	0.00917598	0.00996599	0.359798
cg17427096	0.00599042	0.00408815	0.146525	-0.00402005	0.00229982	0.0840778	-0.00161827	0.00329692	0.624802
cg17427102	0.00763454	0.00652963	0.245586	0.00210585	0.0036733	0.567964	-0.00978178	0.00526587	0.0666915
cg17427154	0.00214027	0.00319797	0.505144	-0.000683393	0.00179904	0.704993	0.000748323	0.00257903	0.772403
cg17427192	-0.000624794	0.00621935	0.920216	0.00155307	0.00349875	0.658248	0.000544776	0.00501564	0.913764
cg17427198	-0.00344111	0.00302731	0.258862	0.00129056	0.00170304	0.450668	0.00390976	0.00244139	0.112988
cg17427302	-0.00605927	0.0103796	0.560921	0.00349073	0.0058391	0.551549	0.00053903	0.00837067	0.948807
cg17427305	-0.00268391	0.0080552	0.739811	0.0064246	0.00453152	0.159916	-0.0025924	0.00649618	0.690846
cg17427323	-0.00143227	0.00628704	0.820338	-0.00122069	0.00353682	0.730843	0.00281635	0.00507023	0.580034
cg17427349	-0.0054529	0.00860915	0.528183	-0.00878936	0.00484314	0.0730812	0.00925692	0.00694291	0.185999
cg17427418	-0.00443727	0.00444317	0.320788	-0.0016575	0.00249954	0.509046	0.00491328	0.00358323	0.173925
cg17427421	-0.00233493	0.00906069	0.797262	0.000973144	0.00509716	0.849045	0.000210068	0.00730706	0.977133
cg17427432	-0.0119062	0.0124809	0.342814	0.00926057	0.00702123	0.190732	0.00151416	0.0100653	0.880779
cg17427572	0.0156197	0.00989103	0.118009	-0.0015875	0.00556428	0.776107	-0.00580015	0.0079767	0.46914
cg17427615	-0.0263492	0.0186592	0.161562	0.0194962	0.0104969	0.0667261	0.0164897	0.0150478	0.276254
cg17427639	-0.0181444	0.0227901	0.428163	0.0137877	0.0128208	0.285232	0.0161757	0.0183793	0.381283
cg17427666	0.0118075	0.00839526	0.163237	-0.00538962	0.00472282	0.256997	-0.0153509	0.00677042	0.025906
cg17427675	0.0235179	0.0191264	0.222238	-0.0168229	0.0107597	0.121648	-0.0100399	0.0154246	0.516865
cg17427702	0.00658617	0.0216223	0.761415	0.00247149	0.0121638	0.839477	-0.0141878	0.0174375	0.418127
cg17427727	0.000557114	0.00284636	0.84529	0.000952492	0.00160124	0.553527	-4.12143e-05	0.00229547	0.985717
cg17427728	0.0192673	0.0164757	0.245498	-0.00223375	0.00926854	0.810133	-0.0193777	0.013287	0.148415
cg17427732	0.0121328	0.0350362	0.729978	0.0123865	0.0197099	0.531399	0.00559308	0.0282552	0.843558
cg17427751	-0.02077	0.0162095	0.203556	0.0138825	0.00911879	0.131618	0.0143282	0.0130723	0.276143
cg17427753	0.00511482	0.00702021	0.468258	-0.00782241	0.00394927	0.0508562	-0.0013705	0.0056615	0.809306
cg17427781	-0.00440026	0.00563617	0.437137	0.0040544	0.00317067	0.204476	0.00211194	0.00454533	0.643378
cg17427836	-0.00761482	0.0120711	0.529844	0.00246164	0.00679069	0.717877	6.38228e-05	0.00973483	0.994784
cg17427853	-0.00724319	0.0116926	0.537267	0.00195572	0.00657779	0.766946	0.00963824	0.00942962	0.309622
cg17427862	-0.0108696	0.00659849	0.103193	0.000781025	0.00371203	0.833856	0.00998095	0.0053214	0.0641399
cg17428011	-0.0255882	0.0133282	0.0582297	0.0125966	0.00749786	0.0966247	0.0219427	0.0107486	0.044308
cg17428032	-0.0016432	0.00983759	0.867741	-0.000949047	0.00553422	0.864248	0.00389569	0.0079336	0.624666
cg17428043	-0.000232809	0.00240308	0.92305	-0.00105325	0.00135187	0.438081	0.0015401	0.00193798	0.429006
cg17428065	-0.000689003	0.00890997	0.938543	-0.0013439	0.00501237	0.78926	0.00407078	0.00718551	0.572529
cg17428085	-0.00661085	0.0219408	0.763918	0.00139714	0.012343	0.910144	0.0123054	0.0176943	0.488672
cg17428089	0.00326869	0.00930997	0.726386	-0.0017401	0.0052374	0.740521	-0.00196591	0.00750809	0.79408
cg17428140	0.00725671	0.0184318	0.694784	0.0072803	0.010369	0.48452	-0.00947368	0.0148645	0.525618
cg17428185	0.0190429	0.0153555	0.218338	-0.00277586	0.00863837	0.748741	-0.0105609	0.0123836	0.396156
cg17428242	-0.00137077	0.00300045	0.648939	0.0010408	0.00168792	0.539138	0.00235748	0.00241973	0.332686
cg17428324	-0.00174742	0.00343583	0.612358	0.0009687	0.00193285	0.617543	0.000216491	0.00277085	0.937907
cg17428371	0.00238057	0.0116373	0.838402	-0.00522113	0.00654666	0.427368	0.00252922	0.00938499	0.788201
cg17428373	-0.011952	0.00761851	0.120407	0.00333979	0.00428586	0.437992	0.0056377	0.00614401	0.361428
cg17428423	-0.0019003	0.00445345	0.670674	-0.00020232	0.00250532	0.935826	0.00108551	0.00359152	0.763205
cg17428496	-0.000908481	0.00213897	0.672108	0.00107026	0.00120329	0.376275	0.00199899	0.00172499	0.249764
cg17428559	-0.0121862	0.0167904	0.469966	0.0031595	0.0094456	0.73883	0.0105079	0.0135408	0.439891
cg17428560	0.00153642	0.0150642	0.919004	-0.000458767	0.00847451	0.956955	0.00785287	0.0121487	0.519764
cg17428593	0.00802679	0.00788708	0.311702	-0.000918495	0.00443694	0.836496	-0.00906902	0.00636059	0.157584
cg17428624	-0.0262243	0.0188302	0.16735	0.0217832	0.0105931	0.042815	0.0225023	0.0151857	0.142091
cg17428659	-0.00227917	0.0124825	0.855555	0.0232504	0.00702213	0.00136578	-0.0110448	0.0100666	0.275664
cg17428694	-0.000552104	0.00259817	0.832228	0.00129046	0.00146162	0.379781	0.00207351	0.00209531	0.325181
cg17428720	0.00589301	0.00920345	0.523697	-0.017468	0.00517748	0.00111838	-0.00568082	0.0074222	0.446164
cg17428739	0.00709215	0.0102695	0.491696	-0.00975404	0.00577719	0.0950056	-0.00301025	0.00828191	0.717154
cg17428744	0.00265138	0.00452182	0.559193	0.00569812	0.00254379	0.0276991	-0.00459768	0.00364666	0.210833
cg17428774	0.00297266	0.00717035	0.679497	-0.00513177	0.00403374	0.206767	0.00189239	0.00578258	0.744278
cg17428789	-0.00773987	0.0106505	0.469396	0.014278	0.00599151	0.0193997	0.00358608	0.00858916	0.677356
cg17428832	-0.000871068	0.0144186	0.951969	-0.00392289	0.00811132	0.629891	-0.00415495	0.011628	0.721736
cg17428843	-0.00239081	0.0097413	0.806715	0.00122538	0.00548005	0.823599	0.00113844	0.00785595	0.885122
cg17428863	0.00249467	0.0156412	0.873659	0.0047486	0.00879909	0.590836	-0.00818567	0.012614	0.518129
cg17428896	0.003546	0.0232835	0.879314	0.00612614	0.0130983	0.641194	0.00656269	0.0187772	0.727576
cg17428913	-0.00818249	0.00794955	0.306258	-0.00124199	0.00447208	0.781901	0.00191575	0.00641097	0.765804
cg17428922	0.0213103	0.0250211	0.396777	-0.0254487	0.0140758	0.0741478	-0.0221342	0.0201784	0.275773
cg17428929	-0.010124	0.00697212	0.150164	0.0010945	0.00392222	0.780884	0.00404591	0.00562272	0.473766
cg17428950	0.00237392	0.00265183	0.373207	-1.06761e-05	0.00149181	0.994307	2.27635e-06	0.00213859	0.999153
cg17429065	-0.00229298	0.0103599	0.825364	-0.00861445	0.00582803	0.143075	0.00695546	0.0083548	0.407454
cg17429075	-0.0261813	0.0263491	0.323224	-0.00167537	0.0148229	0.910277	0.0343697	0.0212495	0.109489
cg17429088	0.0104581	0.00925271	0.261542	-0.0103953	0.00520518	0.0490126	-0.00220267	0.00746192	0.76857
cg17429129	0.00178089	0.00953924	0.852347	0.00334818	0.00536637	0.534351	-0.002702	0.00769299	0.726285
cg17429139	-0.00136644	0.0261032	0.958375	-0.00333858	0.0146846	0.820696	0.00452709	0.0210512	0.830242
cg17429148	-0.00335171	0.0052415	0.524246	0.000587078	0.00294865	0.842659	-0.00384993	0.00422705	0.364985
cg17429182	-0.01038	0.0119366	0.386974	0.000923939	0.00671506	0.890888	0.0112317	0.0096264	0.246568
cg17429234	-0.0207909	0.0112785	0.068754	0.0044578	0.00634479	0.48423	0.0146012	0.00909561	0.112135
cg17429236	-0.0135064	0.0112157	0.231839	0.00494326	0.00630947	0.435531	0.0180793	0.00904497	0.0488228
cg17429243	-0.0349069	0.0461309	0.451326	0.0402616	0.0259513	0.124515	0.021749	0.0372026	0.560359
cg17429260	-0.00171547	0.00691797	0.804753	0.00441435	0.00389176	0.259866	-0.0037769	0.00557905	0.500257
cg17429271	-0.0117843	0.0131231	0.371732	0.0132572	0.00738251	0.0760871	0.0155457	0.0105832	0.14555
cg17429282	0.000767378	0.00718716	0.915222	-0.00591863	0.00404319	0.146923	0.00235742	0.00579614	0.685234
cg17429374	0.0169553	0.0201737	0.403006	-0.00128244	0.0113489	0.910296	-0.0218295	0.0162693	0.183246
cg17429386	-0.00540305	0.0108549	0.619944	0.00933309	0.00610652	0.130131	0.00329977	0.00875403	0.707156
cg17429424	0.0019046	0.00248052	0.444719	-0.000219626	0.00139543	0.875312	-0.000628226	0.00200043	0.754256
cg17429448	0.000111845	0.00372553	0.976121	-0.000430014	0.00209583	0.837925	0.000246727	0.00300448	0.934745
cg17429457	-0.00578143	0.0123264	0.640251	0.00141427	0.00693432	0.838878	0.000836047	0.00994072	0.933172
cg17429481	0.0294262	0.0182097	0.109807	-0.0221908	0.010244	0.0330936	-0.0266962	0.0146853	0.0726051
cg17429539	-0.0834763	0.0805496	0.302986	0.0388566	0.0453138	0.393579	0.0554627	0.0649598	0.395616
cg17429563	-0.00693683	0.00732944	0.34661	-0.00525131	0.00412323	0.20628	0.00472947	0.00591088	0.425866
cg17429587	0.0135008	0.0121416	0.269295	-0.00479396	0.00683035	0.484683	-0.0120551	0.00979167	0.22166
cg17429599	0.00138647	0.00382292	0.717749	0.00240254	0.00215061	0.267081	-0.00360258	0.00308302	0.245863
cg17429631	-0.00251188	0.0038094	0.511429	-0.00141274	0.00214301	0.51153	0.000914082	0.00307212	0.76678
cg17429662	0.00414128	0.00917207	0.652772	0.00525663	0.00515982	0.311207	-0.00512801	0.00739688	0.490032
cg17429682	-0.0028924	0.00930378	0.75665	0.000120891	0.00523391	0.981626	0.00402907	0.0075031	0.592679
cg17429686	-0.0107006	0.012652	0.400059	0.00349142	0.0071175	0.625016	0.00267228	0.0102033	0.79403
cg17429730	0.00813724	0.00971244	0.404483	-0.00581196	0.00546381	0.290469	-0.00814363	0.00783267	0.301428
cg17429737	-0.000628462	0.00571369	0.912675	-0.00275554	0.00321428	0.393701	-0.00199516	0.00460785	0.666118
cg17429802	-0.00192437	0.00760577	0.800868	0.000810325	0.00427869	0.850242	0.00217457	0.00613373	0.723823
cg17429842	0.00497468	0.00718696	0.49071	-0.0030328	0.00404308	0.455253	-0.00168533	0.00579597	0.77193
cg17429870	0.0105675	0.015848	0.506706	-0.0046276	0.00891545	0.605071	0.00159909	0.0127808	0.900727
cg17429881	0.017863	0.00850885	0.0387527	-0.00795375	0.00478672	0.100272	-0.0067401	0.00686203	0.328773
cg17429887	-0.0184142	0.0202806	0.36646	0.0198399	0.011409	0.0856615	-0.000202585	0.0163555	0.990146
cg17429893	-0.00780901	0.0148477	0.600299	0.00592339	0.0083527	0.480166	0.00399846	0.0119741	0.739257
cg17429900	0.00167381	0.00312244	0.593319	-0.0014231	0.00175655	0.420106	-0.00249405	0.00251812	0.324769
cg17430014	0.010821	0.0139477	0.440003	-0.00923952	0.00784638	0.242262	-0.010092	0.0112482	0.372142
cg17430032	-0.00615119	0.0104572	0.557939	0.00221356	0.00588275	0.707647	0.00577746	0.00843325	0.495157
cg17430159	-0.000966441	0.0252611	0.969572	0.00496374	0.0142108	0.727733	0.00958257	0.020372	0.639289
cg17430167	-0.00422654	0.00468672	0.369705	-0.0015484	0.00263655	0.558571	0.00503944	0.00377964	0.185992
cg17430199	-0.00805401	0.00952901	0.400366	-0.0119592	0.00536062	0.0283186	0.0102391	0.00768474	0.186293
cg17430214	-0.0119758	0.00794902	0.135627	0.00619559	0.00447179	0.16953	0.0137824	0.00641055	0.0343993
cg17430228	-0.0182557	0.0273246	0.505876	0.00690491	0.0153716	0.654432	0.0126735	0.0220361	0.566726
cg17430256	-0.00384849	0.00752644	0.610446	-0.0035663	0.00423406	0.40199	0.00416995	0.00606975	0.49395
cg17430268	0.012189	0.0131479	0.356516	-0.01157	0.00739644	0.121469	-0.0149568	0.0106032	0.162013
cg17430270	0.00124763	0.0093564	0.894235	-0.000994606	0.00526352	0.850573	-0.00180212	0.00754554	0.81181
cg17430303	-0.00586594	0.00464295	0.209897	0.0019565	0.00261193	0.455887	0.00318408	0.00374434	0.397508
cg17430324	-0.0327376	0.0175467	0.065527	0.0148838	0.00987103	0.135307	0.020957	0.0141507	0.142306
cg17430362	0.0288046	0.0120255	0.0188038	-0.0139931	0.00676507	0.0416379	-0.00826197	0.00969809	0.396654
cg17430393	0.000140509	0.00407911	0.972602	-0.00145186	0.00229473	0.528633	0.0020831	0.00328963	0.528281
cg17430405	0.0201622	0.0159168	0.208713	-0.00699884	0.00895412	0.436602	-0.010025	0.0128362	0.436975
cg17430409	-0.0114903	0.0127952	0.371716	0.00675596	0.00719806	0.350606	0.00358135	0.0103188	0.729397
cg17430424	-0.028409	0.012818	0.0293401	0.000943205	0.00721089	0.89624	0.0249424	0.0103372	0.0179767
cg17430436	0.0210926	0.0250755	0.402618	-0.024226	0.0141064	0.089553	-0.00143677	0.0202224	0.943526
cg17430535	-0.0055328	0.0160965	0.731901	0.0102206	0.00905521	0.262201	0.0151022	0.0129811	0.247923
cg17430592	-0.00108154	0.0144969	0.940704	-0.00721075	0.00815533	0.379095	-0.00108103	0.0116911	0.926546
cg17430608	0.00470033	0.0111059	0.673197	0.00374721	0.0062477	0.550252	0.000489802	0.00895642	0.956516
cg17430630	-0.0179296	0.0184155	0.33301	0.0185014	0.0103598	0.0776847	0.011943	0.0148513	0.423541
cg17430636	-0.00167719	0.00406892	0.681234	-0.00234076	0.002289	0.309393	0.00183601	0.00328141	0.57728
cg17430651	0.01849	0.034952	0.598177	0.0107975	0.0196625	0.584347	0.00650842	0.0281873	0.817948
cg17430666	0.00109662	0.0143897	0.939432	-0.0118793	0.00809502	0.145936	0.00904552	0.0116046	0.437866
cg17430681	0.00587778	0.0102103	0.566358	-0.0154639	0.00574389	0.008547	0.00416338	0.00823418	0.614431
cg17430714	0.00390313	0.0138243	0.778371	-0.00919665	0.00777698	0.240286	0.00262582	0.0111487	0.814367
cg17430718	-0.00908203	0.00962547	0.348078	0.00578849	0.00541488	0.288097	0.00405964	0.00776253	0.602349
cg17430770	-0.00774855	0.0132615	0.560575	-0.0101362	0.00746038	0.177844	0.00198058	0.0106949	0.853521
cg17430792	-0.00980475	0.00913005	0.285907	0.00228008	0.00513618	0.658225	0.00917354	0.007363	0.216225
cg17430805	-0.0210762	0.0216244	0.3325	-0.000919916	0.012165	0.939899	0.0263738	0.0174392	0.134158
cg17430818	-0.00658922	0.00625602	0.295206	0.00262815	0.00351937	0.457264	0.00601577	0.00504521	0.236433
cg17430821	0.00796238	0.00774084	0.306576	-0.00496156	0.00435467	0.257751	0.000728328	0.00624266	0.907397
cg17430920	0.00205098	0.00649584	0.752975	0.00127315	0.00365428	0.728402	0.00502027	0.00523862	0.340619
cg17430966	-0.0286683	0.0193752	0.142666	0.00988443	0.0108997	0.367046	0.018008	0.0156253	0.25235
cg17430967	-0.0270135	0.0132995	0.0453627	0.000128642	0.00748175	0.986322	0.0238897	0.0107255	0.0285648
cg17430979	0.0183833	0.0234734	0.435714	0.00157626	0.0132052	0.905266	-0.00397215	0.0189303	0.834303
cg17430986	0.0147159	0.0273729	0.592253	-0.0160475	0.0153988	0.30031	-0.01769	0.0220751	0.42516
cg17431052	0.00178782	0.00535878	0.739485	0.00119107	0.00301463	0.693761	-0.00210523	0.00432163	0.627415
cg17431079	0.0138981	0.0288547	0.631288	-0.023654	0.0162325	0.148745	-0.0101227	0.0232701	0.664657
cg17431209	-0.000809866	0.0113527	0.943297	0.00526621	0.00638657	0.41192	-0.0090108	0.00915549	0.327812
cg17431232	-0.00243306	0.00977152	0.803965	-0.00352197	0.00549705	0.523439	0.00481351	0.00788032	0.542944
cg17431280	0.0599223	0.0467043	0.202974	-0.0494407	0.0262739	0.0632932	-0.0420539	0.037665	0.267344
cg17431301	0.00165599	0.0154544	0.91492	-0.0116185	0.00869402	0.184991	0.00476275	0.0124634	0.703311
cg17431358	-0.00645906	0.00947892	0.497463	-0.00707165	0.00533244	0.18834	0.00828872	0.00764435	0.2813
cg17431362	-0.0134554	0.0126383	0.290046	0.0116178	0.00710975	0.105944	0.00663663	0.0101922	0.516708
cg17431380	-0.0217384	0.0158272	0.173214	0.0122808	0.00890373	0.171424	0.0148789	0.012764	0.246997
cg17431382	0.011299	0.0116287	0.333983	-0.00685921	0.00654184	0.297374	-0.000448267	0.00937808	0.961988
cg17431391	-0.00894324	0.0114377	0.43644	0.00507689	0.00643437	0.432291	0.00224963	0.00922402	0.807905
cg17431446	-0.000280096	0.00305169	0.927086	-0.00144702	0.00171675	0.401661	0.000529299	0.00246106	0.830228
cg17431460	-0.00436476	0.012237	0.722212	0.00450746	0.00688405	0.514384	0.00621549	0.00986866	0.530501
cg17431490	0.00445158	0.00538367	0.410628	-0.00680996	0.00302863	0.0271292	-0.00254616	0.0043417	0.559133
cg17431492	-0.00358132	0.0127656	0.779742	-0.00147252	0.0071814	0.838027	-0.00334368	0.0102949	0.746139
cg17431562	-0.00625924	0.00934144	0.504641	-0.00246449	0.0052551	0.640291	0.00363981	0.00753347	0.630231
cg17431657	0.0114036	0.00699369	0.106684	-0.00164541	0.00393435	0.676844	-0.00800083	0.00564011	0.159684
cg17431739	0.00274339	0.00280548	0.330914	0.000206072	0.00157825	0.896424	-0.00338205	0.0022625	0.138663
cg17431770	-0.0168263	0.0151339	0.269349	0.0121738	0.00851371	0.156409	0.0207442	0.0122049	0.0928505
cg17431779	-0.00326352	0.0205469	0.874177	0.000301779	0.0115588	0.979232	-0.00376026	0.0165702	0.821023
cg17431791	-0.00662486	0.00925193	0.475922	0.00732121	0.00520475	0.16318	0.00389442	0.00746129	0.603063
cg17431801	-0.0265973	0.0543	0.625522	-0.0147417	0.0305469	0.630625	-0.00197248	0.0437906	0.964178
cg17431830	0.00609546	0.00381656	0.113953	-0.00522073	0.00214704	0.0171326	-0.00577002	0.0030779	0.0642735
cg17431860	-0.00369629	0.0030104	0.222896	0.000709074	0.00169352	0.676493	0.00154503	0.00242776	0.526224
cg17431888	-0.0160553	0.00919922	0.0845494	0.013266	0.0051751	0.0121239	0.013939	0.00741878	0.0636877
cg17431952	-0.00935535	0.00749539	0.215405	0.00101453	0.00421659	0.810442	0.00651798	0.00604471	0.283953
cg17431990	-0.00303769	0.00593442	0.610065	0.0027736	0.00333846	0.408412	0.00144546	0.00478586	0.76337
cg17432022	-0.0011476	0.00542649	0.833017	-9.71995e-05	0.00305271	0.974674	-0.000294117	0.00437623	0.946574
cg17432061	0.00602867	0.0105112	0.567789	0.00318051	0.00591317	0.592073	-0.00368612	0.00847686	0.664777
cg17432128	0.00596121	0.0141879	0.675428	0.00605945	0.00798153	0.449843	0.00132082	0.011442	0.908372
cg17432135	-0.000290972	0.00260663	0.911382	0.000884111	0.00146638	0.548167	0.000830915	0.00210214	0.693633
cg17432154	-0.0248708	0.0154973	0.112236	0.0121389	0.00871811	0.167441	0.0060196	0.0124979	0.631293
cg17432155	-0.0223006	0.0277422	0.423723	0.00123232	0.0156066	0.937249	0.00531814	0.0223729	0.812682
cg17432189	-0.0281763	0.0166637	0.0945243	0.00349522	0.0093743	0.710187	0.0217595	0.0134386	0.109112
cg17432241	-0.00327489	0.0174046	0.851198	0.00751926	0.0097911	0.444634	0.00945194	0.0140361	0.502518
cg17432256	-0.0110188	0.0176154	0.533306	-0.00350111	0.00990967	0.724737	0.0162283	0.0142061	0.256515
cg17432267	-0.000330121	0.0106713	0.975394	-0.00169902	0.00600321	0.77785	0.00504004	0.00860593	0.559664
cg17432289	0.00415909	0.00786568	0.598347	-0.0066363	0.0044249	0.137381	-0.00211021	0.00634334	0.740206
cg17432313	0.00363153	0.00384011	0.346991	-0.00259378	0.00216028	0.233216	-0.00313262	0.00309688	0.314629
cg17432317	0.00128012	0.00938922	0.891876	-0.000750976	0.00528198	0.887277	-0.00616009	0.007572	0.418185
cg17432321	-0.0228527	0.0177782	0.202133	0.0183935	0.0100013	0.0693897	0.0114678	0.0143374	0.426026
cg17432380	0.00883595	0.0166175	0.596302	0.014229	0.00934829	0.131695	0.0010843	0.0134013	0.935703
cg17432413	0.0151631	0.0074181	0.044042	-0.0047401	0.00417311	0.259205	-0.00979555	0.00598238	0.105244
cg17432453	0.00162991	0.00447329	0.71649	-0.00101585	0.00251648	0.687463	-0.00290387	0.00360752	0.423095
cg17432459	0.00249283	0.00654068	0.70406	-0.00506321	0.00367951	0.172419	-0.000987393	0.00527478	0.851957
cg17432509	0.00264411	0.00313897	0.401957	0.00148462	0.00176585	0.402853	-0.00285243	0.00253144	0.262999
cg17432513	-0.0102649	0.0245762	0.677237	-0.0197318	0.0138255	0.157185	0.000701047	0.0198196	0.971867
cg17432515	-0.0247379	0.0231209	0.287675	0.021353	0.0130068	0.104353	0.0199939	0.018646	0.286625
cg17432546	0.00192411	0.00751651	0.798581	-0.000456911	0.00422847	0.914206	-0.00380949	0.00606175	0.531396
cg17432598	0.0152862	0.0125284	0.225791	0.00830443	0.00704794	0.241975	-0.0132163	0.0101036	0.194375
cg17432620	0.00463291	0.0059835	0.440913	0.000598302	0.00336607	0.859346	-0.00464878	0.00482544	0.338084
cg17432627	0.00180662	0.0128685	0.888683	-0.0140778	0.00723925	0.0551241	0.00509786	0.0103779	0.624533
cg17432647	-0.0151422	0.0229941	0.511979	0.0175284	0.0129355	0.17899	0.00378082	0.0185438	0.83893
cg17432748	-0.0286194	0.0231864	0.220485	0.0111646	0.0130437	0.394437	0.0228254	0.0186988	0.22558
cg17432762	0.00586607	0.0154568	0.705253	0.00325803	0.00869536	0.708827	0.000612768	0.0124653	0.960909
cg17432857	0.00561504	0.0112991	0.620512	0.00197295	0.00635642	0.757026	-0.0109974	0.00911228	0.230825
cg17432944	-0.0017803	0.00826343	0.829938	-0.000638352	0.00464866	0.891103	0.00566099	0.00666411	0.398003
cg17433004	0.0389995	0.0345403	0.262031	-0.0237312	0.0194309	0.225345	-0.0456293	0.0278553	0.105101
cg17433018	-0.0074328	0.0128036	0.563096	0.00340148	0.00720275	0.637961	0.00259251	0.0103255	0.80236
cg17433049	-0.0130356	0.0155433	0.404011	-0.00695527	0.00874402	0.428578	0.0099134	0.012535	0.431229
cg17433056	0.00738633	0.00956308	0.442031	0.000987761	0.00537978	0.85476	-0.00326737	0.00771221	0.672883
cg17433084	0.00823375	0.0104545	0.433134	0.0015477	0.00588127	0.793066	-0.0127945	0.00843113	0.132845
cg17433137	-0.00912661	0.0130238	0.485365	0.00253774	0.00732666	0.72992	0.00676002	0.0105032	0.521557
cg17433144	0.00477097	0.0235336	0.83983	0.0139873	0.013239	0.293724	-0.00128224	0.0189789	0.946293
cg17433211	-0.00491738	0.00733184	0.504238	0.00047937	0.00412459	0.90775	0.0047199	0.00591282	0.42695
cg17433292	-0.00160367	0.00937473	0.864581	-0.00254274	0.00527383	0.630944	0.000149108	0.00756032	0.984311
cg17433294	-0.00363767	0.0019012	0.0590698	4.6912e-05	0.00106954	0.965117	0.00151722	0.00153324	0.325202
cg17433369	0.0176364	0.00782162	0.0267143	-0.00040221	0.00440012	0.927383	-0.0146263	0.00630781	0.0228086
cg17433455	0.0132743	0.0175254	0.450885	-0.00903017	0.00985905	0.362297	0.00807191	0.0141335	0.569426
cg17433546	0.0104135	0.0105989	0.32864	-0.00476725	0.00596251	0.426207	-0.00702661	0.00854758	0.413344
cg17433553	-0.0399712	0.0260021	0.127951	0.0255523	0.0146277	0.0842765	0.0330609	0.0209696	0.1186
cg17433604	0.0115221	0.0100766	0.25606	0.00697358	0.00566867	0.222018	-0.0136306	0.00812636	0.0971511
cg17433678	0.0197756	0.0209206	0.347201	-0.0133628	0.0117691	0.259391	-0.0110707	0.0168716	0.513486
cg17433708	-0.0121353	0.0068139	0.0784912	0.00249833	0.00383321	0.516316	0.00894955	0.00549512	0.107091
cg17433827	-0.0178389	0.0133291	0.184355	0.00763343	0.00749839	0.311563	0.0155198	0.0107494	0.152473
cg17433934	-0.0145691	0.00860479	0.0940921	0.00491504	0.0048407	0.312817	0.0110691	0.0069394	0.114401
cg17434008	-0.00122965	0.0176038	0.944476	-0.00238715	0.00990318	0.810098	0.00142136	0.0141968	0.920486
cg17434043	-0.00507843	0.00353958	0.155027	0.00120226	0.00199122	0.547598	0.00503076	0.00285452	0.0815996
cg17434062	-0.000899924	0.0105901	0.932479	0.00423851	0.00595752	0.478751	0.00146977	0.00854044	0.863771
cg17434149	0.00484356	0.00369768	0.193762	-0.00119531	0.00208016	0.567061	-0.00788088	0.00298202	0.00978763
cg17434154	-0.0388622	0.0249259	0.122686	0.0241383	0.0140223	0.0888109	0.0492273	0.0201017	0.0163831
cg17434186	0.0163758	0.0119195	0.173094	-0.0150933	0.00670538	0.0269711	-0.0175281	0.00961253	0.0717487
cg17434257	-0.00673235	0.0119009	0.573088	0.00118356	0.00669496	0.860099	0.00472684	0.00959759	0.623634
cg17434273	7.93457e-05	0.00289967	0.978234	-0.00386832	0.00163123	0.0199806	0.00178854	0.00233846	0.446489
cg17434309	-0.00234518	0.00463087	0.613872	0.00286826	0.00260514	0.274004	0.000488101	0.0037346	0.896324
cg17434315	0.0116839	0.0145422	0.423956	-0.019497	0.00818081	0.0193887	0.000119984	0.0117276	0.991861
cg17434326	0.0138358	0.0105923	0.195006	-0.00776503	0.00595881	0.196053	-0.0050249	0.00854228	0.557932
cg17434329	-0.00353084	0.00845553	0.677309	0.00143795	0.00475673	0.763164	0.00215043	0.00681903	0.753263
cg17434366	0.00431154	0.00768279	0.576141	0.00387464	0.00432201	0.372523	-0.00433973	0.00619584	0.485574
cg17434453	0.00453732	0.00836298	0.58886	-0.00762144	0.00470466	0.108942	0.00379701	0.00674439	0.574925
cg17434472	0.00102679	0.00279573	0.714329	-0.000556566	0.00157276	0.724306	-0.00145594	0.00225463	0.520179
cg17434483	0.00300284	0.00326691	0.360609	0.000844474	0.00183783	0.647051	-0.00350762	0.00263463	0.186633
cg17434510	-0.0334889	0.0105198	0.00203408	-0.000261184	0.00591798	0.964901	0.0307697	0.00848374	0.000488289
cg17434561	0.00140726	0.017288	0.935314	0.00193106	0.00972551	0.843084	0.00106686	0.013942	0.939184
cg17434577	0.012675	0.00706455	0.0763422	-0.00739901	0.00397422	0.0660939	-0.00655652	0.00569726	0.253033
cg17434634	0.022937	0.0360835	0.526702	-0.0183996	0.020299	0.367272	-0.0217289	0.0290998	0.457304
cg17434643	-0.013216	0.0140234	0.348646	0.0138478	0.00788899	0.0828042	0.00957919	0.0113093	0.399363
cg17434647	0.0184296	0.0131567	0.164919	0.001323	0.00740138	0.858559	-0.0204773	0.0106103	0.0569489
cg17434676	4.97407e-05	0.0151632	0.99739	0.00906994	0.00853019	0.290669	0.00345432	0.0122285	0.778261
cg17434690	-0.00337377	0.0053663	0.531234	0.00291883	0.00301886	0.336354	0.00115079	0.0043277	0.79095
cg17434724	-0.00369186	0.00736608	0.617528	0.0049722	0.00414384	0.233512	-5.40675e-05	0.00594043	0.992759
cg17434811	-0.0140964	0.0110799	0.206755	0.00267789	0.00623308	0.668555	0.0157945	0.00893547	0.0807125
cg17434842	-0.00113759	0.023471	0.961457	0.00326997	0.0132038	0.805	-0.00224573	0.0189283	0.905837
cg17434901	0.00133771	0.00710911	0.851193	-0.00599784	0.00399929	0.13739	0.00356341	0.0057332	0.535907
cg17434908	-0.0160441	0.0186898	0.393065	0.011025	0.0105141	0.297338	0.00810071	0.0150726	0.592363
cg17434943	-0.0034275	0.0079656	0.668075	0.00201794	0.00448111	0.653626	-0.000417695	0.00642392	0.948309
cg17435041	-0.00237842	0.00864108	0.783795	-0.00262281	0.00486111	0.590918	-0.00138296	0.00696866	0.843164
cg17435103	-0.0112297	0.0124615	0.370053	0.00419718	0.00701032	0.550956	0.00244096	0.0100497	0.808676
cg17435156	0.0185284	0.0138417	0.184273	-0.00405374	0.00778676	0.604003	-0.00254364	0.0111627	0.820295
cg17435182	-0.00240243	0.0125869	0.849085	-0.00264108	0.00708088	0.710086	0.00650336	0.0101508	0.523459
cg17435250	0.0119715	0.0428446	0.780604	0.0266461	0.0241026	0.272049	0.000385951	0.0345524	0.991114
cg17435307	-0.0085836	0.00852273	0.316725	0.00896204	0.00479453	0.0650356	0.00719803	0.00687322	0.29795
cg17435324	0.00296421	0.0201747	0.883538	-0.0155636	0.0113495	0.17389	0.00353032	0.0162701	0.828742
cg17435332	0.00504818	0.0111836	0.652857	0.00283199	0.00629143	0.65376	-0.00387117	0.0090191	0.66885
cg17435445	-0.0100899	0.0176044	0.568058	-0.00311573	0.00990349	0.753829	-0.00282558	0.0141972	0.842719
cg17435483	0.0184101	0.0171366	0.285721	-0.00566028	0.00964032	0.558662	-0.0155399	0.0138199	0.263984
cg17435560	-0.0374453	0.0212215	0.0812406	0.0077537	0.0119383	0.51778	0.0420061	0.0171142	0.0161497
cg17435575	0.00468918	0.00848738	0.582064	0.00252035	0.00477464	0.598971	-0.00670105	0.00684471	0.330352
cg17435610	-0.00815068	0.0139127	0.559532	-0.00117087	0.00782669	0.881435	0.0177092	0.01122	0.118198
cg17435617	-0.0259098	0.0272227	0.343911	0.011034	0.0153143	0.473193	0.0239768	0.0219539	0.277857
cg17435623	0.00694164	0.0103647	0.504838	-0.00460439	0.00583072	0.431913	-0.00534187	0.00835865	0.524487
cg17435674	0.0252242	0.0109769	0.0240218	-0.012304	0.00617515	0.0495243	-0.0201649	0.00885242	0.0252419
cg17435683	-0.00943625	0.00872116	0.282315	0.00623515	0.00490616	0.207237	0.00425069	0.00703324	0.547207
cg17435710	-0.00367304	0.00672938	0.586619	0.00219427	0.00378567	0.5637	0.00258385	0.00542696	0.635216
cg17435733	0.0032051	0.00679895	0.638555	0.000860124	0.0038248	0.822612	-0.00480429	0.00548306	0.383388
cg17435760	-0.0048306	0.00711845	0.499233	0.000944301	0.00400454	0.814149	0.00626295	0.00574073	0.27837
cg17435824	-0.0367524	0.031585	0.247841	0.0194577	0.0177684	0.276577	0.0424732	0.025472	0.0991059
cg17435831	-0.0244045	0.0129275	0.0624664	0.00804348	0.00727249	0.271841	0.0178181	0.0104255	0.0910842
cg17435844	-0.00456084	0.00842234	0.589568	0.00118678	0.00473806	0.802823	0.00145374	0.00679226	0.831037
cg17435897	0.0102189	0.0121791	0.403793	-0.00211229	0.00685147	0.758611	0.00169816	0.00982196	0.863146
cg17435902	-0.00253959	0.0130992	0.846737	0.000174858	0.00736907	0.981125	0.0049881	0.010564	0.638007
cg17435929	0.00443347	0.0203243	0.827845	-0.00357583	0.0114336	0.755238	-0.0146778	0.0163907	0.373051
cg17435950	0.0121777	0.0136653	0.375369	0.00106689	0.00768754	0.889951	-0.000623058	0.0110205	0.955047
cg17435965	-0.0127191	0.0209718	0.545809	0.0197827	0.0117979	0.0972548	0.0186022	0.0169129	0.274487
cg17436013	-0.00334132	0.0102019	0.74408	-0.00282437	0.00573916	0.623901	0.00276661	0.0082274	0.737497
cg17436025	-0.0174501	0.0103026	0.0939738	0.00683778	0.00579582	0.24138	0.013976	0.00830862	0.0962188
cg17436048	-0.00404215	0.00733388	0.582969	-0.00274174	0.00412573	0.50814	0.00700719	0.00591446	0.239416
cg17436053	-0.00428681	0.0068874	0.535336	0.000933788	0.00387456	0.810132	0.00593567	0.0055544	0.288256
cg17436086	-0.0191974	0.0234465	0.415206	0.00635471	0.01319	0.631199	0.0314369	0.0189086	0.100082
cg17436134	-0.023296	0.0228485	0.310818	-0.00418305	0.0128536	0.74565	0.0424201	0.0184264	0.0237719
cg17436224	0.00132599	0.00313343	0.673235	-0.000904346	0.00176274	0.609257	-0.000191111	0.00252698	0.939892
cg17436293	0.0146728	0.00721999	0.0452504	-0.00977356	0.00406166	0.0182824	-0.0119323	0.00582262	0.0435162
cg17436295	-0.0162196	0.0207657	0.436928	0.00611817	0.0116819	0.601828	0.0105656	0.0167466	0.529792
cg17436298	0.00983213	0.00604648	0.107632	-0.00396645	0.00340149	0.246839	-0.00695227	0.00487623	0.157603
cg17436370	0.0170786	0.00999532	0.0911629	-0.00158919	0.00562294	0.778151	-0.0116631	0.0080608	0.151606
cg17436420	0.000496359	0.0108364	0.963573	0.0101414	0.00609611	0.0998782	-0.000132875	0.00873911	0.987905
cg17436460	0.00812297	0.00873974	0.355299	0.00258719	0.00491661	0.600109	-0.00926357	0.00704823	0.192277
cg17436506	0.0142664	0.00646254	0.0299694	-0.00706488	0.00363555	0.0552923	-0.0105484	0.00521176	0.0461148
cg17436666	-0.020366	0.0162714	0.214135	-0.00432856	0.00915362	0.637511	0.0236254	0.0131222	0.0753425
cg17436674	-0.00121497	0.014483	0.933342	0.00342086	0.00814755	0.675644	0.0135935	0.01168	0.24775
cg17436727	-0.00257693	0.0109077	0.813809	-0.00178341	0.00613622	0.772038	-0.000567475	0.00879661	0.948715
cg17436763	0.000646299	0.00259916	0.804226	-0.000217238	0.00146218	0.882244	-0.00163941	0.00209611	0.436318
cg17436772	-0.0297295	0.0164305	0.0739236	0.00913807	0.00924314	0.325649	0.0231258	0.0132505	0.0845514
cg17436781	0.00455389	0.00862363	0.598826	0.00594339	0.00485129	0.223916	-0.00706956	0.00695459	0.312261
cg17436805	0.00242877	0.00464681	0.60256	0.00123123	0.0026141	0.63885	0.00194204	0.00374746	0.605645
cg17436861	-0.0027916	0.00770419	0.717991	-0.00189849	0.00433405	0.662469	0.00310722	0.0062131	0.618292
cg17436889	0.00688048	0.00762664	0.369519	-0.00388652	0.00429043	0.367571	-0.00372911	0.00615056	0.545929
cg17436954	0.00715361	0.00963897	0.46004	-0.00180203	0.00542248	0.740461	0.00284619	0.00777342	0.715168
cg17436992	0.0112494	0.0104328	0.283965	-0.00318507	0.00586907	0.588764	-0.00373626	0.00841363	0.658119
cg17437050	-0.0300424	0.0159735	0.0634277	0.0214205	0.008986	0.0193635	0.0110114	0.0128819	0.395068
cg17437086	-0.000657056	0.00918991	0.94317	0.00365364	0.00516986	0.481674	-0.00338848	0.00741128	0.648689
cg17437088	-0.0185961	0.0257067	0.471422	-0.00102328	0.0144615	0.943756	0.0261414	0.0207313	0.210774
cg17437125	0.00600599	0.0106126	0.572932	0.00758745	0.0059702	0.207236	-0.0102361	0.00855861	0.235024
cg17437181	0.00050185	0.00386388	0.896966	0.00159704	0.00217366	0.464529	0.00163112	0.00311605	0.602018
cg17437185	0.00238798	0.0138568	0.863586	0.00688206	0.00779526	0.379807	0.00633191	0.0111749	0.572468
cg17437218	-0.00220725	0.00866707	0.799592	0.00297006	0.00487573	0.544049	0.00190473	0.00698963	0.785892
cg17437245	-0.00554447	0.00965331	0.567242	0.0071254	0.00543054	0.19302	0.00818784	0.00778498	0.295896
cg17437261	0.00432796	0.0142164	0.761541	-0.00315483	0.00799753	0.694218	-0.00114495	0.0114649	0.920686
cg17437284	-0.00513532	0.00726268	0.481449	-0.00270602	0.00408568	0.509559	0.00681602	0.00585704	0.24779
cg17437344	-0.00270906	0.00307372	0.380607	-1.92139e-05	0.00172915	0.99116	0.000878235	0.00247883	0.723996
cg17437373	-0.00310577	0.0145475	0.831455	-0.00803424	0.00818379	0.329021	0.00403483	0.0117319	0.731757
cg17437399	-0.000424937	0.00384994	0.912372	0.000400415	0.00216582	0.853764	0.00267446	0.00310482	0.391447
cg17437435	0.0199052	0.00846295	0.0209823	-0.00729658	0.0047609	0.129087	-0.00971758	0.00682501	0.158159
cg17437503	0.0189344	0.0146785	0.20057	-0.0180978	0.00825751	0.0311381	-0.0201661	0.0118376	0.0921167
cg17437552	0.000293473	0.0130358	0.982092	-0.00437537	0.0073334	0.552337	0.00203611	0.0105128	0.846889
cg17437567	-0.0153006	0.00973631	0.119782	0.0115024	0.00547724	0.0386899	0.00362045	0.00785192	0.645911
cg17437621	-0.00479751	0.0141953	0.736223	-0.00816091	0.00798567	0.309707	0.00237447	0.0114479	0.836181
cg17437658	0.0206241	0.017526	0.24257	0.00427932	0.00985937	0.665363	-0.0125754	0.0141339	0.376122
cg17437725	0.00125446	0.0114795	0.913239	-0.00432679	0.00645787	0.504672	0.00137209	0.00925771	0.882527
cg17437741	-0.00211228	0.0071024	0.766883	-0.000687191	0.00399551	0.863854	0.00306642	0.00572778	0.5938
cg17437770	0.0974899	0.0564436	0.0877624	-0.0622278	0.0317528	0.053301	-0.0930168	0.0455194	0.0441042
cg17437787	0.00530365	0.022645	0.815386	-0.0114206	0.0127391	0.372518	-0.00744314	0.0182622	0.684614
cg17437820	0.00338539	0.00294223	0.253115	-7.85451e-06	0.00165517	0.996225	-0.00273485	0.00237278	0.25231
cg17437852	-0.00175755	0.0042783	0.682248	-0.000577182	0.00240679	0.811052	0.000899585	0.00345027	0.794932
cg17437856	0.0310134	0.0175156	0.0802098	0.00283553	0.00985354	0.774225	-0.0204003	0.0141256	0.152357
cg17437868	-0.00519808	0.00705399	0.463213	0.00417858	0.00396828	0.295327	-0.00113124	0.00568875	0.84285
cg17437930	0.0351338	0.0282552	0.217123	-0.0356928	0.0158952	0.0273304	-0.0112312	0.0227867	0.623365
cg17437939	-0.0134396	0.0175294	0.445391	0.0105268	0.0098613	0.288774	0.0020056	0.0141367	0.887517
cg17437946	0.00409336	0.00309563	0.189615	-0.00127789	0.00174147	0.46509	-0.00130075	0.00249649	0.603699
cg17437960	-0.0153211	0.0136016	0.26316	0.0134819	0.00765169	0.0816734	0.0105105	0.0109691	0.340684
cg17437961	-0.0111459	0.00867609	0.202399	-0.00103849	0.0048808	0.832016	0.014433	0.00699689	0.0421867
cg17438030	-0.0497123	0.0336912	0.143765	0.0359409	0.0189532	0.061318	0.0342188	0.0271705	0.21133
cg17438055	-0.0117707	0.00591137	0.0496705	0.00418984	0.00332549	0.211147	0.00960317	0.00476727	0.0471297
cg17438114	0.000416931	0.0186781	0.982244	-0.00889253	0.0105075	0.399761	0.00543776	0.0150631	0.718996
cg17438155	-0.00653129	0.00834805	0.436169	-0.000337071	0.00469626	0.94295	0.00846772	0.00673235	0.211921
cg17438167	0.0214926	0.018842	0.257207	-0.00398709	0.0105997	0.707742	-0.0146872	0.0151952	0.336502
cg17438211	-0.0300786	0.0162566	0.0677547	0.0287928	0.0091453	0.0022653	0.0248254	0.0131103	0.0616827
cg17438250	-0.00646905	0.0109805	0.557331	-0.00381848	0.00617718	0.538123	0.0121561	0.00885532	0.173443
cg17438432	-0.0206841	0.0173061	0.235338	-0.00456625	0.0097357	0.640255	0.012744	0.0139567	0.363766
cg17438457	0.0105959	0.0259209	0.68373	-0.0208502	0.014582	0.156423	-0.0189512	0.0209041	0.367193
cg17438468	0.00556053	0.00806248	0.492274	0.00291809	0.00453561	0.521714	0.000552283	0.00650205	0.932509
cg17438530	0.000508881	0.00271019	0.851508	-0.00306613	0.00152464	0.0474886	0.000687576	0.00218565	0.753847
cg17438580	-0.0135315	0.0110111	0.222502	0.00453811	0.0061944	0.465809	0.00432526	0.00888001	0.627457
cg17438600	-0.0226581	0.0201553	0.264105	0.014322	0.0113385	0.209998	0.0104831	0.0162544	0.520703
cg17438633	-0.0434965	0.0246188	0.0808519	0.0354849	0.0138495	0.0121647	0.0332405	0.0198541	0.0977585
cg17438636	0.00329186	0.00863491	0.703986	-0.00372405	0.00485764	0.44542	0.000772499	0.00696369	0.911931
cg17438661	-0.00476329	0.00601723	0.430792	0.000360872	0.00338504	0.915351	0.00508975	0.00485264	0.297215
cg17438696	0.0218251	0.0159216	0.174052	-0.0132338	0.00895683	0.143236	-0.00924032	0.0128401	0.473717
cg17438737	-0.00395238	0.00519654	0.449013	0.00337739	0.00292335	0.251199	-0.00143669	0.00419079	0.73258
cg17438830	0.00138492	0.0282901	0.961071	-0.00538457	0.0159148	0.735943	-0.0189257	0.0228147	0.409123
cg17438849	0.00122484	0.00277399	0.65994	-0.00181459	0.00156053	0.248162	-0.00176282	0.0022371	0.432892
cg17438893	0.0143854	0.0186603	0.442898	-0.017363	0.0104975	0.101813	-0.0217758	0.0150488	0.15157
cg17438915	0.0153144	0.00830391	0.0686325	-0.00709594	0.00467143	0.132471	-0.00693283	0.00669675	0.303487
cg17439009	0.0043325	0.00362943	0.235911	-0.00302706	0.00204177	0.141887	-0.0012145	0.00292698	0.679237
cg17439023	0.000338526	0.00325808	0.917491	0.00148759	0.00183286	0.419277	0.00110809	0.00262751	0.674289
cg17439089	0.0370063	0.0188138	0.0524482	-0.0222417	0.0105839	0.0385603	-0.0284763	0.0151725	0.0639722
cg17439093	-0.00613437	0.00354065	0.0868021	0.0027614	0.00199182	0.16926	-0.000143008	0.00285538	0.960173
cg17439122	0.00206476	0.00999988	0.836911	0.00221099	0.00562551	0.695282	-0.0071842	0.00806448	0.375527
cg17439158	-0.0217609	0.0133866	0.107743	0.00161355	0.00753075	0.830856	0.0133438	0.0107957	0.219856
cg17439237	0.021841	0.0178248	0.223839	0.00182927	0.0100275	0.855683	-0.00961891	0.0143749	0.505216
cg17439283	0.00700551	0.0110051	0.526117	-0.00614944	0.00619102	0.323391	-0.000252439	0.00887516	0.977375
cg17439352	0.00323297	0.0159261	0.839622	-0.00939846	0.00895936	0.297147	-0.00810283	0.0128437	0.529813
cg17439422	0.0310969	0.0313929	0.324708	0.000177743	0.0176603	0.991993	-0.0424387	0.0253171	0.0973568
cg17439480	-0.0097175	0.00893983	0.280114	-0.00124496	0.00502917	0.805081	0.00468084	0.00720959	0.517926
cg17439518	-0.0258621	0.0205617	0.211916	0.00618873	0.0115672	0.594029	0.021642	0.0165822	0.195368
cg17439522	-0.00161134	0.00383102	0.675106	5.80063e-05	0.00215517	0.978591	-0.000163425	0.00308956	0.957939
cg17439569	0.0142818	0.0073317	0.0547204	0.000677294	0.0041245	0.869954	-0.00813331	0.0059127	0.17257
cg17439584	-0.0020883	0.0143022	0.884257	0.00145963	0.0080458	0.856474	-0.00805407	0.0115341	0.486906
cg17439630	-0.0124898	0.02738	0.649435	-0.00140154	0.0154028	0.927713	-0.00409531	0.0220808	0.853303
cg17439633	0.00153252	0.0119875	0.898575	0.00707085	0.00674367	0.297373	0.00334497	0.00966742	0.730195
cg17439694	0.00295256	0.0128095	0.818258	-0.00105989	0.00720607	0.883415	-0.00586394	0.0103303	0.571772
cg17439757	-0.0254969	0.00863758	0.00408204	0.0105438	0.00485914	0.0328058	0.0112259	0.00696584	0.110765
cg17439760	0.00659076	0.0109824	0.550023	0.0113048	0.00617823	0.0707879	-0.010678	0.00885683	0.231308
cg17439770	0.0144673	0.0152853	0.346582	0.0097578	0.00859885	0.259658	-0.00952032	0.0123269	0.442067
cg17439800	0.0286683	0.0178126	0.111227	-0.00945272	0.0100206	0.348187	-0.0296511	0.0143651	0.042057
cg17439901	-0.0218348	0.0228761	0.342547	0.0135376	0.0128691	0.295807	0.0107444	0.0184486	0.561841
cg17439967	0.0220164	0.0166887	0.190632	-0.00789346	0.00938836	0.402835	-0.024636	0.0134587	0.0706822
cg17440014	-0.0076502	0.00884164	0.389339	0.00732723	0.00497394	0.144411	0.00026643	0.00713041	0.970281
cg17440077	0.00776905	0.00791416	0.329051	-5.46261e-05	0.00445217	0.990239	-0.0116465	0.00638243	0.0715472
cg17440085	0.00421591	0.00805043	0.601858	-0.00532901	0.00452883	0.242606	-0.00599642	0.00649233	0.358301
cg17440098	-0.000425432	0.0124162	0.972747	-0.001013	0.00698483	0.885031	-0.0087656	0.0100131	0.383818
cg17440122	-0.0151556	0.014878	0.311256	0.015973	0.00836974	0.0597123	0.00518196	0.0119985	0.666919
cg17440234	-0.00145059	0.00775875	0.852136	0.00651878	0.00436474	0.139007	-0.00246469	0.0062571	0.694639
cg17440241	0.00235758	0.0146387	0.872435	0.00883047	0.00823513	0.286623	-0.00767997	0.0118055	0.517097
cg17440248	0.0204379	0.0138692	0.144278	-0.00638572	0.00780223	0.41539	-0.01125	0.0111849	0.317358
cg17440251	0.00345459	0.00926409	0.710151	-0.00153598	0.00521159	0.768924	0.00198088	0.0074711	0.791544
cg17440336	-4.29981e-05	0.0112969	0.996972	-0.00820463	0.00635516	0.200198	0.00221979	0.00911047	0.808087
cg17440376	-0.0159361	0.0128747	0.219205	0.00130734	0.00724276	0.857188	0.0158085	0.0103829	0.131584
cg17440386	0.0152546	0.0136885	0.268242	-0.000394012	0.00770056	0.959313	-0.00770301	0.0110392	0.487214
cg17440408	-0.0291961	0.0219983	0.187997	0.0217053	0.0123753	0.0830489	0.0211113	0.0177407	0.237363
cg17440417	0.00424181	0.00360925	0.243172	-0.000916811	0.00203041	0.652751	-0.00212136	0.00291071	0.468119
cg17440572	0.00939527	0.0107284	0.383641	0.00274677	0.00603536	0.650188	-0.00934235	0.00865201	0.28329
cg17440670	0.00441066	0.00908645	0.628634	-0.0033143	0.00511165	0.518486	0.0048666	0.00732783	0.508408
cg17440757	-0.0313541	0.0100599	0.0024948	0.0113543	0.0056593	0.0480022	0.0200031	0.00811292	0.0156896
cg17440808	0.0444505	0.0196978	0.026597	-0.0157011	0.0110811	0.160161	-0.0278824	0.0158854	0.0828246
cg17440861	-0.0359778	0.0192951	0.0656874	0.0129835	0.0108546	0.234974	0.0311168	0.0155607	0.0487252
cg17440869	0.00463281	0.00987435	0.640145	-0.00469944	0.00555489	0.399929	-0.00279051	0.00796324	0.726887
cg17440907	-0.0020916	0.00345728	0.546801	0.000322278	0.00194492	0.868785	0.00136453	0.00278815	0.625816
cg17440909	-0.00415291	0.00804627	0.607105	2.45839e-05	0.00452649	0.995679	0.000555127	0.00648897	0.932026
cg17440924	0.00969701	0.0110474	0.382547	-0.00510277	0.00621481	0.413906	-0.0109498	0.00890928	0.22245
cg17440933	0.00371656	0.00874983	0.672086	-0.00292158	0.00492229	0.554396	0.00387528	0.00705636	0.584315
cg17440939	-0.000208363	0.00286292	0.942152	0.000919884	0.00161056	0.5694	-0.000148729	0.00230883	0.948789
cg17440987	-0.0056302	0.022748	0.805115	-0.00587001	0.012797	0.64762	0.0172207	0.0183453	0.350545
cg17441018	-0.00576782	0.00827697	0.487797	0.00799968	0.00465628	0.0894298	0.0046798	0.00667503	0.485162
cg17441123	0.00288782	0.00957259	0.763636	-0.00508107	0.00538514	0.348081	-0.000513207	0.00771989	0.947153
cg17441160	-0.0161092	0.00884439	0.0720629	0.00680558	0.00497548	0.174973	0.0117827	0.00713263	0.102235
cg17441181	0.0186642	0.0104223	0.0768859	-0.00313809	0.00586314	0.593892	-0.00865402	0.00840513	0.306113
cg17441233	0.0222399	0.0181682	0.224293	-0.00108373	0.0102207	0.915806	-0.00107106	0.0146519	0.941898
cg17441295	0.00591227	0.00779903	0.450501	-0.000685061	0.00438741	0.876291	-0.00634936	0.00628958	0.315598
cg17441377	-0.00185397	0.00345564	0.59301	-0.00174215	0.001944	0.372695	0.00145794	0.00278682	0.602229
cg17441396	-0.00302413	0.00687796	0.661282	-0.000740153	0.00386925	0.848754	0.00534359	0.00554678	0.338095
cg17441401	0.0253814	0.0215497	0.242161	-0.0204154	0.012123	0.095845	-0.0184052	0.0173789	0.292576
cg17441455	-0.0239989	0.0165937	0.15178	0.0202052	0.00933492	0.0332326	0.0195265	0.0133821	0.14821
cg17441559	0.00467679	0.0071787	0.516494	0.00173404	0.00403844	0.66873	-0.00195525	0.00578932	0.736396
