## Supplementary Data 13 SOX10+InteractionModelResult for "Neuron-Specific DNA Methylation Differences in the Prefrontal Cortex in Parkinson’s Disease" (part 57 of 85)

### Sheet: Sheet 1 (continued)
Supplementary Data 13: Results from linear regression analysis considering PD and GBA1 status in SOX10+ samples
cg17441584	0.0149216	0.0221219	0.501813	-0.0124543	0.0124448	0.319782	-0.0183178	0.0178404	0.307446
cg17441654	0.00752923	0.0150128	0.617302	-0.018346	0.00844559	0.0326212	-0.00661936	0.0121072	0.585998
cg17441667	-0.00246746	0.0159785	0.877642	0.008124	0.00898886	0.368663	0.00778459	0.012886	0.547378
cg17441716	0.01091	0.0114593	0.343765	0.0046324	0.00644654	0.474366	-0.0068461	0.00924146	0.460855
cg17441719	0.00897515	0.0188621	0.635416	-0.00568146	0.010611	0.593751	-0.000987197	0.0152115	0.948407
cg17441733	-0.230638	0.119214	0.0563584	0.102894	0.0670648	0.128684	0.128142	0.0961411	0.186142
cg17441753	-0.00309205	0.0201701	0.878526	0.0162192	0.0113468	0.156554	0.00476745	0.0162663	0.77017
cg17441778	0.00309429	0.00319504	0.335558	-0.00257963	0.0017974	0.154898	-0.000784199	0.00257667	0.761608
cg17441804	0.162887	0.134701	0.229918	0.0622033	0.075777	0.414015	-0.193288	0.10863	0.078762
cg17441889	-0.00343695	0.00570347	0.548374	0.000276597	0.00320853	0.931505	0.00176663	0.00459961	0.701876
cg17441982	0.00539556	0.00842211	0.523479	-0.00769505	0.00473793	0.108049	-0.00161459	0.00679208	0.812673
cg17441998	0.00736882	0.0120429	0.542248	-0.000869916	0.0067748	0.898132	-0.0177432	0.00971205	0.0712209
cg17442155	0.00479453	0.00900428	0.595788	-0.000722	0.00506543	0.886995	-0.00307587	0.00726157	0.67294
cg17442238	0.0151544	0.0127455	0.237749	-0.00143576	0.00717006	0.841768	-0.0160059	0.0102787	0.123141
cg17442262	-0.00572012	0.0123897	0.645489	-0.00156386	0.00696995	0.823006	0.00736674	0.0099918	0.462984
cg17442269	0.000970152	0.00961343	0.919855	0.0035234	0.00540811	0.51648	0.000469569	0.00775283	0.951846
cg17442295	0.0136296	0.0107461	0.208142	-0.0025029	0.0060453	0.6799	-0.00979449	0.00866627	0.261577
cg17442349	0.00480654	0.0140431	0.732992	-0.00428621	0.00790004	0.588855	-0.0114288	0.0113251	0.315764
cg17442464	0.0100969	0.0161908	0.534545	-0.0199562	0.00910825	0.031188	-0.00117428	0.0130572	0.928551
cg17442477	-0.00150776	0.0130235	0.908107	0.0047099	0.0073265	0.522046	0.00413226	0.0105029	0.694981
cg17442546	0.00534604	0.00898865	0.553587	-0.00400141	0.00505663	0.43096	-0.0103103	0.00724896	0.158594
cg17442683	0.0131864	0.0128943	0.309372	-0.00366436	0.00725379	0.61475	-0.0131917	0.0103987	0.208051
cg17442723	-0.0188549	0.0102027	0.0680757	0.0125904	0.00573962	0.0309943	0.00378834	0.00822806	0.646392
cg17442752	0.00309787	0.00268531	0.251882	0.000174633	0.00151064	0.908241	-0.00106837	0.00216559	0.623045
cg17442776	-0.00670557	0.0127762	0.601055	-0.00377814	0.00718736	0.60049	0.00901719	0.0103035	0.383953
cg17442852	0.00186424	0.0097836	0.849335	-0.00544558	0.00550384	0.325268	0.000185527	0.00789006	0.981295
cg17442907	3.1359e-05	0.00803526	0.996895	-0.00366027	0.0045203	0.42035	-0.00112635	0.0064801	0.862423
cg17442932	0.000915558	0.0166467	0.956268	0.0114229	0.00936475	0.225923	0.00244652	0.0134249	0.85583
cg17442961	0.000756838	0.00626091	0.904069	-0.000795002	0.00352213	0.821964	-0.000331092	0.00504916	0.947871
cg17443007	-0.00146064	0.0090792	0.872571	-7.88016e-05	0.00510758	0.987727	-0.000277449	0.00732199	0.969862
cg17443058	-0.00674793	0.0187777	0.720218	0.023632	0.0105636	0.0278953	0.0128268	0.0151434	0.399363
cg17443080	0.00925024	0.00920159	0.317612	-0.00259671	0.00517643	0.617217	-0.00472929	0.0074207	0.525635
cg17443200	-0.00307419	0.00449984	0.496353	0.00529543	0.00253142	0.0394328	0.00207181	0.00362893	0.569565
cg17443252	-0.0023771	0.00974496	0.807872	-0.000778235	0.0054821	0.887448	-0.00413719	0.0078589	0.599958
cg17443331	-0.00100502	0.0212932	0.962465	-0.00866665	0.0119787	0.471355	-0.0044033	0.0171721	0.798244
cg17443342	-0.0129067	0.00946862	0.176451	0.00512742	0.00532664	0.33848	0.00837345	0.00763604	0.275926
cg17443359	0.0322462	0.0308413	0.298732	-0.0176043	0.01735	0.31315	-0.0143304	0.0248722	0.566028
cg17443388	0.000895033	0.00926661	0.923282	-0.00449575	0.005213	0.390888	0.00420988	0.00747313	0.574689
cg17443394	0.008859	0.00961151	0.35929	-0.0074107	0.00540703	0.174118	-0.00716537	0.00775127	0.357889
cg17443440	0.0173889	0.00753999	0.0235323	-0.0143594	0.00424168	0.00107809	-0.0063838	0.00608069	0.296763
cg17443441	0.00678275	0.010254	0.510099	-0.000984284	0.00576849	0.864919	-0.0032683	0.00826944	0.693666
cg17443473	-0.00417671	0.0125704	0.740506	-0.00103932	0.00707156	0.883502	-0.00157944	0.0101375	0.876559
cg17443618	-0.0333623	0.0242607	0.172696	0.02269	0.013648	0.100095	0.0356038	0.0195652	0.0723179
cg17443668	-0.0275355	0.0181253	0.132429	0.0242315	0.0101965	0.0197271	0.026345	0.0146173	0.0750394
cg17443749	0.00146572	0.00744268	0.844349	-0.00612018	0.00418694	0.147502	0.000853663	0.0060022	0.887239
cg17443753	0.049104	0.026003	0.0623832	-0.0184896	0.0146282	0.209696	-0.0180776	0.0209703	0.39108
cg17443821	0.0330977	0.0156533	0.0374077	-0.0146179	0.00880588	0.100597	-0.0178594	0.0126237	0.160795
cg17443894	-0.00386325	0.00682234	0.572706	-0.00178457	0.00383796	0.643136	-0.00454673	0.00550193	0.410898
cg17443976	0.00126447	0.00867072	0.884399	-0.00419979	0.00487778	0.391658	0.000575409	0.00699257	0.934611
cg17444015	-0.00763039	0.00491628	0.124362	0.000273873	0.00276569	0.921352	0.00421075	0.00396477	0.291225
cg17444090	-0.00411315	0.0133894	0.759447	-0.0072233	0.00753233	0.340292	-0.00408657	0.010798	0.706035
cg17444127	0.000293952	0.00741016	0.96845	-0.000427171	0.00416864	0.918623	0.00347402	0.00597598	0.562557
cg17444141	0.031732	0.012506	0.0129954	-0.00409304	0.00703536	0.562254	-0.0214275	0.0100856	0.0365265
cg17444165	0.0203353	0.0103261	0.0521738	-0.00786869	0.00580901	0.179145	-0.00848423	0.00832753	0.311181
cg17444181	0.0469705	0.0318941	0.144525	-0.0508967	0.0179423	0.00569732	-0.0426953	0.0257212	0.100615
cg17444231	-0.00335502	0.00947617	0.724179	0.00695874	0.00533089	0.195292	0.002488	0.00764213	0.745555
cg17444239	0.0165664	0.0147729	0.265275	-0.00664409	0.00831062	0.426247	-0.0149585	0.0119137	0.212713
cg17444298	0.013379	0.0137606	0.333677	-0.00576183	0.00774114	0.45874	-0.00684608	0.0110973	0.538942
cg17444299	-0.000542068	0.00775967	0.944472	-0.0027664	0.00436526	0.527958	0.00356895	0.00625784	0.569968
cg17444385	-0.0158767	0.00856448	0.067239	0.00452459	0.00481802	0.350342	0.00456041	0.00690689	0.510866
cg17444390	-0.181984	0.121532	0.137989	0.040608	0.0683689	0.55412	0.0916094	0.0980106	0.352596
cg17444409	-0.0136458	0.0129274	0.294155	0.00131202	0.00727243	0.85726	0.0191235	0.0104254	0.0701058
cg17444442	0.0103049	0.067287	0.878644	-0.0480754	0.0378529	0.207529	0.00636267	0.0542641	0.906936
cg17444493	0.00233446	0.00747157	0.755467	-0.00907381	0.00420319	0.0336852	0.00113503	0.00602551	0.851035
cg17444495	0.00229343	0.00223493	0.30772	-0.00059838	0.00125728	0.635343	-0.00111627	0.00180237	0.537352
cg17444521	-0.0021039	0.00776165	0.786999	-0.0033226	0.00436638	0.448792	0.00555472	0.00625944	0.37736
cg17444545	0.00358593	0.0116862	0.759707	-0.00484125	0.00657418	0.463513	8.14746e-05	0.00942445	0.993123
cg17444561	0.00785693	0.00518365	0.133302	0.00128908	0.0029161	0.659573	-2.9674e-05	0.00418039	0.994353
cg17444582	-0.00530321	0.00954366	0.57989	0.00416192	0.00536886	0.440375	0.0114076	0.00769656	0.141992
cg17444595	0.00584457	0.00354288	0.102702	-0.00316594	0.00199307	0.115893	-0.00424339	0.00285718	0.141199
cg17444600	0.00668635	0.0370115	0.857068	-0.0153641	0.0208211	0.462603	0.00203284	0.0298482	0.945861
cg17444638	0.0124173	0.0144274	0.391839	-0.00854325	0.00811628	0.295504	-0.00655083	0.0116351	0.574902
cg17444643	0.00120958	0.00701069	0.863428	-0.000731635	0.00394392	0.853271	0.00391482	0.00565382	0.490561
cg17444697	-0.00143806	0.012109	0.905745	0.00116888	0.00681199	0.864166	0.000438472	0.00976536	0.964292
cg17444698	-0.0216589	0.0163816	0.189665	0.00127601	0.0092156	0.890203	0.0153991	0.0132111	0.247027
cg17444709	-0.0463354	0.0215998	0.0347917	0.0185162	0.0121511	0.131265	0.0264975	0.0174193	0.131932
cg17444738	-0.0152572	0.00715043	0.0357448	0.0106313	0.00402253	0.00978392	0.0106335	0.00576652	0.0686668
cg17444747	0.00707151	0.0216031	0.744217	0.0128007	0.012153	0.295192	-0.0100342	0.017422	0.566172
cg17444751	-0.0101814	0.0119886	0.398123	-0.00363711	0.00674426	0.591097	0.0119731	0.00966827	0.218979
cg17444770	-0.013919	0.0136413	0.310454	0.00889834	0.00767401	0.249482	0.00661427	0.0110011	0.549283
cg17444781	-0.00503638	0.00227659	0.0296311	0.000762279	0.00128071	0.553291	0.00223767	0.00183597	0.226295
cg17444808	-0.0118251	0.0103142	0.25481	0.00920549	0.00580231	0.116334	0.00665831	0.00831793	0.425666
cg17444839	-0.00536645	0.0109894	0.626574	-0.000872193	0.00618218	0.888139	0.0103255	0.00886249	0.247247
cg17444849	0.00385198	0.00985113	0.696762	-0.000530185	0.00554183	0.924008	-0.000791801	0.00794452	0.920844
cg17444880	0.00963655	0.00847199	0.258542	-0.00442978	0.00476599	0.355284	-0.00271297	0.0068323	0.692304
cg17444904	-0.0283872	0.0404499	0.48473	0.0287315	0.0227554	0.210179	0.0186004	0.0326212	0.57005
cg17444943	9.33043e-05	0.00397944	0.981349	-0.0016344	0.00223867	0.467351	0.000733723	0.00320925	0.819708
cg17445044	0.00202599	0.00518258	0.696831	-0.00178197	0.0029155	0.542694	0.00224488	0.00417953	0.592593
cg17445097	0.0121822	0.016664	0.466761	-0.0177396	0.00937446	0.0618506	-0.0183386	0.0134388	0.17598
cg17445101	-0.00164076	0.0066974	0.807059	-0.00268705	0.00376768	0.477685	-0.00112632	0.00540117	0.835313
cg17445120	-0.00297033	0.00550333	0.590792	-0.00629038	0.00309594	0.0452953	0.0050732	0.0044382	0.256217
cg17445140	0.00537215	0.010284	0.602766	0.00561526	0.00578537	0.334503	-0.00202361	0.00829364	0.807822
cg17445145	0.000741906	0.003593	0.836905	-0.00196759	0.00202127	0.333095	-6.73771e-05	0.0028976	0.981503
cg17445155	-0.00698267	0.0131058	0.595568	-0.0108778	0.0073728	0.143802	0.0169806	0.0105693	0.111851
cg17445157	0.0104806	0.00952481	0.274287	-0.0110338	0.00535826	0.0425337	-0.00469946	0.00768136	0.542303
cg17445166	0.00576277	0.00764648	0.453143	-0.00644969	0.00430159	0.137482	-0.0032232	0.00616657	0.60255
cg17445212	0.00764376	0.033364	0.81934	0.013572	0.0187692	0.471603	-0.0237934	0.0269066	0.379031
cg17445213	-0.0039673	0.00660251	0.549521	0.00327536	0.0037143	0.380358	0.00295748	0.00532465	0.580058
cg17445219	-0.00881074	0.0101893	0.389634	0.00922323	0.00573206	0.111311	0.00772685	0.00821723	0.349716
cg17445266	-0.00154438	0.00206218	0.45598	0.00230471	0.00116009	0.0501815	0.000291462	0.00166306	0.861295
cg17445273	0.0221634	0.0181008	0.224167	-0.00511428	0.0101827	0.61679	-0.0212492	0.0145975	0.149168
cg17445313	0.00568217	0.0134519	0.673796	-0.00226363	0.0075675	0.765574	0.000369318	0.0108484	0.972922
cg17445342	0.0165403	0.0082613	0.0484576	-0.00285088	0.00464746	0.541232	-0.00646379	0.00666239	0.334704
cg17445429	-0.00372202	0.00523996	0.479453	-0.00323681	0.00294778	0.275283	0.0017875	0.0042258	0.673366
cg17445453	0.0163281	0.0074826	0.0318583	-0.00458254	0.0042094	0.279387	-0.0133045	0.0060344	0.0301706
cg17445458	0.0220782	0.0174954	0.210419	0.00214447	0.00984215	0.82804	-0.0183816	0.0141093	0.196159
cg17445472	-0.0139175	0.0121917	0.256844	-0.00409194	0.00685852	0.552346	0.0243428	0.00983207	0.0152757
cg17445490	0.00796715	0.0170831	0.64214	-0.0191184	0.00961024	0.0498748	-0.00785365	0.0137768	0.570139
cg17445512	0.0382387	0.0237356	0.110881	-0.0271845	0.0133526	0.0448753	-0.0328733	0.0191417	0.0895542
cg17445535	0.0409053	0.0248895	0.103979	-0.00449822	0.0140018	0.748801	-0.0353024	0.0200723	0.0822169
cg17445557	0.0177925	0.0111883	0.115483	-0.00996949	0.00629405	0.116918	-0.00226618	0.00902287	0.802296
cg17445578	-0.022859	0.0168258	0.177877	-0.000232715	0.00946548	0.980443	0.0211491	0.0135693	0.122807
cg17445605	0.00480686	0.00355622	0.180065	-0.00381737	0.00200058	0.0597502	-0.00153666	0.00286794	0.593493
cg17445617	0.00755116	0.00715994	0.294578	-0.00489372	0.00402788	0.227745	-0.00239212	0.00577419	0.679714
cg17445618	0.000549465	0.00256089	0.830624	0.00165145	0.00144065	0.254879	-0.000865608	0.00206525	0.676178
cg17445625	0.00195462	0.00846837	0.818014	-0.000624385	0.00476395	0.896034	-0.00398178	0.00682938	0.561412
cg17445690	0.0108427	0.00845322	0.203094	-0.00100731	0.00475543	0.832753	-0.00937371	0.00681717	0.17274
cg17445812	-0.0121274	0.0149504	0.419532	-0.00114915	0.00841047	0.891644	0.0103742	0.0120569	0.391968
cg17445824	-0.0130889	0.0084847	0.126632	0.00437981	0.00477314	0.361427	0.00805786	0.00684255	0.242239
cg17445830	-0.0217812	0.0128994	0.0949726	0.0157489	0.00725666	0.0327761	0.0162728	0.0104028	0.121471
cg17445839	0.00127757	0.010883	0.906827	-0.00459297	0.00612234	0.455207	0.00565478	0.00877671	0.52112
cg17445840	-0.00433039	0.00699006	0.537239	0.00360042	0.00393231	0.362468	-0.00209146	0.00563719	0.711552
cg17445845	-0.00537452	0.0113179	0.636099	0.00356655	0.006367	0.576843	0.00318419	0.00912744	0.728058
cg17445875	0.000241213	0.0107963	0.982227	-0.0158337	0.00607355	0.0107857	0.0154088	0.00870677	0.0803547
cg17445913	-0.00177992	0.0040173	0.658845	0.00366655	0.00225996	0.108423	0.00325245	0.00323978	0.318271
cg17445936	0.0160122	0.0182451	0.382625	-0.00226886	0.0102639	0.825582	-0.00962127	0.0147139	0.514947
cg17445944	0.00263366	0.00905208	0.771802	0.00967706	0.00509232	0.0607804	-0.0107613	0.00730011	0.144142
cg17445948	0.0232318	0.0146066	0.115434	-0.0132103	0.00821704	0.111615	-0.00938083	0.0117796	0.428039
cg17445987	-0.00140833	0.00305952	0.646468	0.000404662	0.00172116	0.814689	0.000681096	0.00246737	0.783187
cg17446076	-0.0194011	0.0213389	0.365823	0.0228361	0.0120044	0.0605164	0.00953583	0.0172089	0.580951
cg17446124	0.00150655	0.0124659	0.904092	-0.00118017	0.0070128	0.866757	0.00115417	0.0100532	0.90887
cg17446142	0.0114821	0.0237666	0.630254	-0.00152996	0.0133701	0.909166	-0.0112184	0.0191668	0.559895
cg17446199	-0.00183781	0.013039	0.888245	-0.00197879	0.00733519	0.787994	0.00208317	0.0105154	0.843434
cg17446216	-0.000147608	0.0041531	0.971731	0.000724245	0.00233636	0.757328	-0.00245417	0.0033493	0.465733
cg17446262	-0.00100666	0.00266195	0.70625	-0.00051445	0.0014975	0.732041	0.00235994	0.00214675	0.274737
cg17446274	0.0358739	0.018783	0.0595162	-0.00442494	0.0105665	0.67644	-0.0236898	0.0151477	0.121551
cg17446369	0.00142625	0.0269957	0.957989	-0.0170504	0.0151867	0.264718	0.0091299	0.0217709	0.676009
cg17446457	-0.00341723	0.0218102	0.875868	0.0137466	0.0122695	0.265704	0.0123345	0.017589	0.485054
cg17446488	-0.0340556	0.0201665	0.0949382	0.0288085	0.0113448	0.0129262	0.0193097	0.0162634	0.238412
cg17446503	0.000220014	0.00339993	0.948556	0.00182146	0.00191266	0.343635	-0.00252509	0.0027419	0.359695
cg17446528	-0.0087082	0.00676158	0.201278	0.00109941	0.00380378	0.773262	0.00483927	0.00545293	0.377333
cg17446536	0.00919197	0.00880023	0.299208	-0.00807657	0.00495064	0.106502	-0.00420997	0.00709701	0.55462
cg17446576	-0.0129204	0.0209728	0.539505	0.00747354	0.0117984	0.528151	0.0170258	0.0169137	0.31697
cg17446661	-0.00470093	0.01412	0.740009	0.0034154	0.0079433	0.668303	0.0127963	0.0113872	0.264282
cg17446685	-0.034054	0.0180853	0.0631255	0.0193122	0.010174	0.0610651	0.0284076	0.014585	0.0547492
cg17446703	-0.00212141	0.00363213	0.560721	0.000807721	0.00204328	0.693608	0.00131535	0.00292916	0.654535
cg17446739	0.0417083	0.0400942	0.30117	-0.0356202	0.0225553	0.117995	-0.0430189	0.0323343	0.186931
cg17446824	0.00248642	0.0059303	0.676073	-0.00100154	0.00333614	0.76475	0.00243244	0.00478254	0.612344
cg17446896	-0.00315102	0.0101327	0.75658	0.0111056	0.00570023	0.0546824	0.00434759	0.00817159	0.596088
cg17446901	0.0102314	0.0071822	0.157947	-0.0011972	0.00404041	0.767718	-0.00502758	0.00579214	0.387839
cg17446956	-0.0122266	0.00695843	0.0825037	0.00487149	0.00391452	0.216748	0.00845497	0.00561168	0.135602
cg17446958	-0.0034244	0.0166106	0.837161	0.00414633	0.00934441	0.65837	-0.00437379	0.0133957	0.744844
cg17446991	0.0230505	0.0210135	0.275767	-0.00221396	0.0118213	0.851883	-0.00739395	0.0169465	0.663717
cg17447008	0.0120204	0.00818785	0.145775	-0.00265068	0.00460614	0.566496	-0.0121516	0.00660316	0.0692173
cg17447014	-0.00206621	0.00343206	0.548755	0.00180275	0.00193073	0.353098	0.00250189	0.00276781	0.36859
cg17447086	-0.0125314	0.00918556	0.176091	0.00882542	0.00516741	0.091305	0.00608641	0.00740776	0.413588
cg17447144	-0.00807484	0.00727026	0.269843	0.00229824	0.00408994	0.575646	0.00588227	0.00586315	0.318583
cg17447147	-0.012403	0.00584273	0.0366781	0.00456715	0.00328688	0.168306	0.0122951	0.00471192	0.0107171
cg17447240	0.0121459	0.00782423	0.124296	-0.00609516	0.00440158	0.169748	-0.00505726	0.00630991	0.425089
cg17447283	0.00843506	0.00932063	0.36803	-0.00131427	0.00524339	0.802687	-0.00878816	0.00751669	0.24561
cg17447300	-0.00832421	0.0095078	0.383761	0.000762334	0.00534869	0.887001	0.00981635	0.00766764	0.203946
cg17447418	0.00483273	0.00869154	0.579654	-0.00601987	0.0048895	0.22165	-0.000987897	0.00700936	0.888251
cg17447498	0.00689384	0.01748	0.694286	-0.00535493	0.00983354	0.587483	-0.0121195	0.0140969	0.392359
cg17447502	-0.00842507	0.00871838	0.336607	0.00527232	0.00490459	0.285427	0.00625489	0.007031	0.376183
cg17447514	-0.00955422	0.00709241	0.181527	0.00678631	0.00398989	0.0926225	0.00371459	0.00571973	0.517809
cg17447517	-0.0013609	0.00518713	0.793679	-0.00371355	0.00291806	0.206628	0.000993766	0.0041832	0.812793
cg17447518	-0.00621979	0.00760869	0.415952	0.00363216	0.00428033	0.398505	-0.000611199	0.00613609	0.920891
cg17447552	-0.00967867	0.0153073	0.528894	0.0081265	0.00861125	0.347994	0.000430078	0.0123447	0.97229
cg17447555	0.00629218	0.00759237	0.409567	-0.00307594	0.00427115	0.473399	-0.00131509	0.00612292	0.830453
cg17447749	-0.0177909	0.0103229	0.088444	0.00949134	0.00580723	0.105873	0.00210719	0.00832498	0.80079
cg17447791	0.00173576	0.00730212	0.812681	-0.00221083	0.00410787	0.59185	-0.00478712	0.00588885	0.418539
cg17447802	0.00520566	0.00785637	0.509377	0.00408328	0.00441967	0.358159	0.00319474	0.00633583	0.615401
cg17447811	0.00794486	0.0171229	0.643841	-0.0103148	0.00963263	0.287284	0.00175754	0.0138089	0.899023
cg17447841	-0.01261	0.0161804	0.437945	0.0152412	0.00910244	0.0977258	0.0128246	0.0130488	0.328489
cg17447867	0.00266526	0.00966323	0.78336	0.000737886	0.00543613	0.89235	-0.000921124	0.00779298	0.906189
cg17447877	3.33191e-05	0.00369485	0.992826	0.00110341	0.00207857	0.596907	0.000466732	0.00297974	0.875904
cg17448023	-0.00458095	0.00288361	0.11586	0.00103818	0.0016222	0.523907	0.00187642	0.00232551	0.421986
cg17448028	0.0237001	0.0293166	0.421106	-0.0232055	0.0164923	0.163057	-0.0265727	0.0236426	0.264205
cg17448069	0.0270657	0.0161876	0.0982026	-0.00677779	0.00910648	0.458759	-0.0286693	0.0130546	0.0308084
cg17448109	0.00484629	0.00790557	0.541499	0.00174394	0.00444734	0.695943	-0.00469064	0.00637551	0.463921
cg17448127	-0.00536785	0.00649569	0.410907	0.00223229	0.0036542	0.542907	0.00564862	0.0052385	0.283954
cg17448137	0.00327268	0.00342716	0.342324	-0.00172795	0.00192798	0.372649	-0.000331813	0.00276386	0.904723
cg17448156	-0.000576886	0.00451888	0.898719	0.00313921	0.00254213	0.220281	-0.00146276	0.00364429	0.689145
cg17448168	0.00199347	0.00383889	0.604914	0.00254689	0.0021596	0.241555	-0.000347851	0.0030959	0.910804
cg17448192	0.0039209	0.0103019	0.70445	-0.00232351	0.00579542	0.689484	0.00343373	0.00830805	0.680427
cg17448218	0.0042734	0.00716571	0.552515	-0.00513256	0.00403113	0.206407	0.00010558	0.00577884	0.985466
cg17448223	0.0197144	0.0124956	0.118348	-0.00459095	0.0070295	0.515456	-0.0178929	0.0100772	0.0793802
cg17448255	-0.0378778	0.0210833	0.0759554	0.0182889	0.0118606	0.126792	0.0306475	0.0170028	0.0750119
cg17448281	0.00782061	0.00611816	0.204637	0.00137441	0.00344182	0.690653	-0.00700958	0.00493404	0.159074
cg17448298	0.0119531	0.0200154	0.551966	-0.00338953	0.0112598	0.764128	-0.00120734	0.0161416	0.940552
cg17448336	-0.0144605	0.0245028	0.556653	-0.00157452	0.0137843	0.909328	-0.00432121	0.0197605	0.827424
cg17448513	0.00212889	0.0037893	0.575718	0.000358229	0.0021317	0.866944	-0.00374123	0.00305591	0.224236
cg17448537	0.0162652	0.00621985	0.0105536	-0.00556501	0.00349903	0.115447	-0.0121971	0.00501604	0.0171314
cg17448575	0.00408787	0.00317514	0.201428	-0.00130798	0.0017862	0.46602	-0.00313219	0.00256061	0.224628
cg17448641	0.00795455	0.0108083	0.463778	-0.00421495	0.00608031	0.490066	0.00885147	0.00871646	0.312754
cg17448661	-0.00889419	0.0109725	0.419864	0.00226495	0.00617264	0.714581	0.0134628	0.00884882	0.131866
cg17448778	0.00719433	0.0118886	0.546695	-0.00956894	0.00668803	0.156167	-0.00514525	0.00958766	0.592909
cg17448813	-0.000729505	0.0111728	0.948094	-0.00432191	0.00628537	0.493568	0.000779419	0.00901042	0.931271
cg17448948	-0.00720012	0.00771775	0.353498	-0.00380404	0.00434168	0.383409	0.0029423	0.00622404	0.637616
cg17448987	0.0163344	0.0360612	0.651729	-0.00451326	0.0202865	0.824477	0.00239859	0.0290818	0.934461
cg17449072	-0.00537432	0.00331014	0.108166	0.000276688	0.00186215	0.882232	0.00463309	0.00266949	0.0862631
cg17449077	-0.00209066	0.0089529	0.815921	0.00123785	0.00503652	0.806449	0.008113	0.00722013	0.264319
cg17449086	-0.0020989	0.00321992	0.516258	0.0011078	0.00181139	0.542454	-2.47273e-05	0.00259673	0.992425
cg17449106	-0.00742145	0.018573	0.690466	-0.00501687	0.0104484	0.632349	0.00531528	0.0149783	0.72357
cg17449107	0.00281607	0.00658128	0.669812	0.00348344	0.00370235	0.349436	-0.0037745	0.00530752	0.478932
cg17449197	0.000515544	0.0193705	0.978829	0.00762168	0.010897	0.486195	0.00502365	0.0156215	0.748556
cg17449235	-0.0214032	0.0196443	0.278995	0.0207186	0.011051	0.0642533	0.014624	0.0158423	0.358568
cg17449254	-0.00239052	0.00766066	0.755765	-0.0047565	0.00430956	0.272835	0.00638009	0.006178	0.304668
cg17449333	-0.00145474	0.00685115	0.832354	0.000699138	0.00385417	0.856487	-0.00347684	0.00552516	0.530858
cg17449339	0.00192808	0.0147585	0.896367	0.00429656	0.00830254	0.606152	0.00127009	0.0119021	0.91527
cg17449381	-0.00471691	0.011061	0.670861	0.00369532	0.00622243	0.554176	-0.00875935	0.0089202	0.328902
cg17449403	-0.001452	0.00480517	0.763257	-0.00266862	0.00270318	0.32634	0.000544021	0.00387516	0.888687
cg17449416	0.00844736	0.0194583	0.665297	0.00793057	0.0109464	0.470755	-0.0034959	0.0156923	0.824243
cg17449465	-0.00662233	0.0154631	0.669541	0.00248076	0.00869891	0.7762	-0.00148772	0.0124704	0.905319
cg17449545	0.0266043	0.0276811	0.339228	-0.0122637	0.0155722	0.433158	-0.0230188	0.0223236	0.3054
cg17449584	0.00304362	0.0043411	0.485144	0.003336	0.00244212	0.175534	-0.00367388	0.00350091	0.296966
cg17449644	0.0109911	0.0134627	0.416548	-0.00603603	0.00757354	0.427678	-0.013766	0.0108571	0.208287
cg17449829	-0.0260413	0.00918779	0.0057358	0.00704348	0.00516866	0.176568	0.0190287	0.00740956	0.0119725
cg17449834	0.0235249	0.012514	0.0635483	-0.00506142	0.00703983	0.474132	-0.0150282	0.010092	0.140157
cg17449851	0.00135197	0.00360684	0.708716	-0.00178161	0.00202906	0.382393	-6.44384e-05	0.00290877	0.982378
cg17449964	-0.0168881	0.0283961	0.553603	0.00646235	0.0159745	0.68683	0.0269064	0.0229003	0.243299
cg17449969	0.00180297	0.00364771	0.622386	-0.00019151	0.00205205	0.925864	-0.00206768	0.00294172	0.484052
cg17450004	-0.00531484	0.0155352	0.733107	-0.00183165	0.00873942	0.834493	0.00507424	0.0125284	0.686482
cg17450053	0.00505703	0.0149205	0.735497	0.0129093	0.00839363	0.127765	-0.00610264	0.0120327	0.613349
cg17450075	-0.00251957	0.00791828	0.751116	-0.00261893	0.00445449	0.558138	0.00671651	0.00638575	0.295874
cg17450090	-0.00822351	0.0169072	0.627942	0.00941056	0.00951128	0.325271	-0.00225326	0.0136349	0.869134
cg17450137	0.0202928	0.0112091	0.0737699	0.0197758	0.00630577	0.00235144	-0.0232058	0.00903967	0.0120055
cg17450190	-0.012391	0.0106277	0.246908	0.00748506	0.00597868	0.214019	0.0166629	0.00857076	0.0551838
cg17450291	0.0043384	0.00235981	0.0694884	-0.000222046	0.00132753	0.867561	-0.00377186	0.00190309	0.0507143
cg17450307	-0.00547834	0.00576832	0.344942	0.000698865	0.00324501	0.829998	0.00527017	0.00465191	0.26044
cg17450308	-0.0102771	0.0373297	0.78375	-0.00193334	0.0210001	0.926864	-0.0106608	0.0301048	0.724125
cg17450425	-0.0163573	0.0387511	0.67401	0.0222742	0.0217997	0.30979	0.0270715	0.0312511	0.388787
cg17450434	-0.00638711	0.00698596	0.363157	-0.00215302	0.00393001	0.585236	-0.00023485	0.00563388	0.966847
cg17450493	-0.000840007	0.00993125	0.932792	-0.00140055	0.0055869	0.802663	-0.00138549	0.00800913	0.863072
cg17450505	0.0180703	0.0113849	0.116179	0.000738824	0.00640469	0.908434	-0.0144213	0.00918147	0.119968
cg17450546	-0.00208874	0.00287509	0.469531	0.00120098	0.00161741	0.459811	0.00231553	0.00231864	0.320794
cg17450585	0.0126703	0.0105342	0.232399	-0.0014864	0.00592609	0.802556	-0.0148507	0.00849537	0.084058
cg17450589	-0.00110611	0.00917921	0.90437	-0.00326418	0.00516383	0.529003	0.00291759	0.00740264	0.694474
cg17450621	0.0356454	0.0175507	0.0453799	-0.0224805	0.00987327	0.0253039	-0.0184674	0.0141539	0.195497
cg17450685	-0.0197932	0.0169246	0.245473	0.0205919	0.00952104	0.033367	0.0106563	0.0136489	0.437121
cg17450726	0.00626948	0.00779512	0.423477	-0.00038434	0.0043852	0.930365	-0.00280785	0.00628643	0.656262
cg17450733	-0.0143719	0.0111859	0.202345	-0.00435902	0.00629274	0.490382	0.00530496	0.00902099	0.558045
cg17450814	-0.015401	0.0256286	0.549485	0.0118713	0.0144176	0.412591	0.0213175	0.0206684	0.305275
cg17450815	-0.00746173	0.00861378	0.388789	0.00014311	0.00484575	0.976509	0.00692101	0.00694665	0.321927
cg17450859	0.045539	0.0513189	0.377382	-0.0340964	0.0288699	0.240881	-0.0444268	0.0413865	0.286103
cg17450902	-0.0345212	0.0170951	0.0466011	0.0293882	0.00961701	0.00299824	0.0273535	0.0137865	0.0504736
cg17450930	0.00290515	0.00435683	0.506704	2.74944e-05	0.00245097	0.991076	-0.00244552	0.0035136	0.488318
cg17451015	-0.0298475	0.0170809	0.0841762	0.00630795	0.009609	0.513299	0.0162734	0.013775	0.240752
cg17451046	-0.00830949	0.0140117	0.554729	0.00946778	0.00788238	0.233036	0.00705381	0.0112998	0.534141
cg17451062	0.007078	0.00764792	0.357336	0.0051897	0.0043024	0.231074	-0.013335	0.00616772	0.0334243
cg17451138	0.00388561	0.00318594	0.225986	-0.00185379	0.00179228	0.30392	-0.0014915	0.00256933	0.563111
cg17451172	-0.0196099	0.0250418	0.435752	0.00268952	0.0140875	0.849047	0.0152649	0.0201952	0.451817
cg17451176	0.0124385	0.0107662	0.251194	0.00323979	0.00605662	0.594104	-0.00564997	0.0086825	0.516975
cg17451223	-0.00108045	0.00285587	0.706132	-0.000461897	0.00160659	0.774429	0.00158892	0.00230314	0.492141
cg17451255	-0.00453676	0.00863302	0.600595	-0.00431424	0.00485657	0.37687	0.0128905	0.00696217	0.0675682
cg17451334	0.0404872	0.0344345	0.242968	-0.0391914	0.0193714	0.0461994	-0.0313707	0.02777	0.261797
cg17451361	0.0188468	0.0166831	0.261784	0.0056624	0.00938521	0.547895	-0.00728161	0.0134542	0.589776
cg17451404	-0.0191638	0.0102683	0.0654463	-0.00193876	0.00577649	0.737978	0.00606136	0.00828092	0.466202
cg17451432	-0.0100947	0.0299361	0.73679	0.0203084	0.0168408	0.231201	0.00314522	0.0241422	0.896654
cg17451435	0.00120732	0.00258742	0.641972	-1.22244e-05	0.00145557	0.993319	-0.00192371	0.00208664	0.359182
cg17451457	-0.0098038	0.0080838	0.228577	0.00631799	0.00454761	0.16837	0.0114327	0.00651924	0.0830893
cg17451484	0.0057494	0.00807973	0.478671	-0.00713561	0.00454531	0.120158	-0.00643649	0.00651596	0.326052
cg17451493	-0.000206754	0.011357	0.985518	0.00105995	0.006389	0.868627	0.00417889	0.00915898	0.649366
cg17451586	0.0044048	0.00815259	0.590407	-0.00240521	0.0045863	0.601342	-0.00902467	0.00657472	0.173478
cg17451609	-0.000557125	0.00468195	0.905561	0.000233534	0.00263387	0.929556	0.00394322	0.00377579	0.299288
cg17451688	-0.00984063	0.00700473	0.163709	0.00264612	0.00394057	0.503718	0.00568216	0.00564902	0.317335
cg17451712	0.00355223	0.0112081	0.752071	0.00170188	0.00630522	0.787878	-0.00872775	0.00903888	0.336994
cg17451760	0.00301675	0.0067631	0.656688	0.00686979	0.00380464	0.0745152	-0.00436609	0.00545415	0.425649
cg17451771	-0.000997551	0.00819417	0.903393	-0.00641313	0.0046097	0.167787	-1.38558e-05	0.00660825	0.998332
cg17451789	0.0277801	0.0123322	0.026858	0.00188801	0.0069376	0.786173	-0.0364123	0.00994543	0.000435162
cg17451855	-0.034622	0.0188459	0.0696883	0.0176216	0.0106019	0.100173	0.022041	0.0151984	0.150677
cg17451879	0.0130212	0.0150289	0.388705	-0.00361688	0.00845462	0.66988	-0.0110547	0.0121202	0.3643
cg17451941	-0.00910815	0.010639	0.394342	0.00253048	0.00598503	0.673508	0.00564231	0.00857987	0.512558
cg17451945	-0.000155631	0.0045848	0.973001	-0.00142272	0.00257922	0.582664	0.00348478	0.00369745	0.348617
cg17451978	-0.0132542	0.0197938	0.504919	0.0194185	0.0111352	0.0847936	0.0109363	0.0159629	0.49514
cg17452056	0.0348817	0.0325337	0.286679	0.0370027	0.0183021	0.0463456	-0.0372961	0.0262371	0.158829
cg17452183	-0.00633383	0.00917004	0.491631	-0.00564172	0.00515868	0.277204	0.00449821	0.00739525	0.544639
cg17452254	-0.0255345	0.0215174	0.238657	0.0185564	0.0121048	0.128994	0.0191775	0.0173529	0.272214
cg17452277	-0.00141938	0.00365016	0.698357	-0.000907266	0.00205343	0.659734	-0.00057418	0.0029437	0.845816
cg17452291	0.0120219	0.00736011	0.106087	-0.00482667	0.00414049	0.246987	-0.00927123	0.00593562	0.122012
cg17452301	-0.00179173	0.0101438	0.860216	-0.00106835	0.00570647	0.851937	-0.00342666	0.00818053	0.676361
cg17452310	0.0157888	0.0181738	0.387421	0.00559059	0.0102238	0.585934	-0.0140359	0.0146564	0.340946
cg17452311	0.00529041	0.0271599	0.846024	0.00260178	0.015279	0.865192	-0.0255443	0.0219033	0.246783
cg17452316	-0.00507513	0.0128483	0.693829	0.00184074	0.00722789	0.799592	-0.000175696	0.0103616	0.986511
cg17452354	0.0203786	0.012586	0.109119	-0.00274483	0.00708033	0.699229	-0.02075	0.01015	0.0440155
cg17452365	-0.00333165	0.0226751	0.883536	0.00567436	0.0127561	0.657569	-0.0188221	0.0182865	0.306266
cg17452384	0.00650335	0.0263807	0.805875	-0.013676	0.0148407	0.359385	-0.00797777	0.0212749	0.708606
cg17452424	0.00267733	0.00370395	0.471767	0.00329499	0.00208368	0.117517	-0.003182	0.00298708	0.289777
cg17452441	-0.00152206	0.00870041	0.861542	0.00549283	0.00489449	0.264917	-0.000313202	0.00701651	0.964501
cg17452565	-0.00759845	0.0399636	0.849657	-0.00997133	0.0224818	0.65851	0.00135202	0.0322289	0.966637
cg17452570	0.00163414	0.00856991	0.849228	0.00740358	0.00482107	0.128333	-0.00970814	0.00691127	0.163759
cg17452574	0.00110622	0.0034285	0.747749	-0.00055225	0.00192873	0.775324	-0.000167142	0.00276494	0.951939
cg17452600	-0.0170855	0.017297	0.326066	0.0179682	0.00973056	0.0682898	0.0131356	0.0139493	0.349031
cg17452615	0.00410698	0.00605166	0.499201	-0.00106596	0.00340441	0.754962	-0.00339298	0.00488041	0.488811
cg17452619	-0.000752502	0.00286367	0.79336	0.000813832	0.00161098	0.614741	-0.00038073	0.00230943	0.869446
cg17452625	0.00733461	0.0129585	0.572881	-0.000740989	0.00728993	0.919277	-0.00545546	0.0104505	0.603009
cg17452691	-0.0122345	0.0111649	0.27626	0.00434186	0.00628088	0.491273	0.00375343	0.00900399	0.677829
cg17452713	0.00585248	0.00343228	0.0918234	-0.0021693	0.00193086	0.264393	0.000769081	0.00276799	0.781804
cg17452718	0.00326544	0.00352932	0.357463	0.00205131	0.00198544	0.304453	-0.00134396	0.00284624	0.638003
cg17452800	0.00554277	0.0101253	0.585524	-0.0112165	0.00569604	0.0521896	-0.00236468	0.00816558	0.772834
cg17452870	-0.00999656	0.00976068	0.308663	0.00413354	0.00549095	0.453655	-0.00548484	0.00787157	0.487835
cg17452880	0.010779	0.00681736	0.117566	-0.00387647	0.00383516	0.314995	-0.00540563	0.00549791	0.328292
cg17452906	-0.000274483	0.00288953	0.924544	0.000573434	0.00162553	0.725135	-0.00100632	0.00233028	0.666948
cg17453000	-0.015856	0.0109275	0.150458	0.00728569	0.00614737	0.239253	0.00739094	0.00881259	0.404002
cg17453018	0.0154498	0.0276759	0.578149	-0.0174688	0.0155693	0.265022	-0.0162162	0.0223195	0.469499
cg17453024	-0.00151609	0.00631252	0.810776	0.000963357	0.00355116	0.786834	0.00139845	0.00509078	0.784211
cg17453102	0.00429865	0.0148142	0.772393	0.0166265	0.00833387	0.049241	-0.00908988	0.0119471	0.448854
cg17453141	-0.00101362	0.0213638	0.962269	0.00140922	0.0120184	0.906934	-0.00767637	0.017229	0.657055
cg17453187	0.01507	0.0105188	0.155618	-0.00702041	0.00591744	0.238773	-0.00844956	0.00848298	0.322048
cg17453220	0.0112606	0.0190701	0.556432	-0.00599119	0.010728	0.577997	-0.0336051	0.0153792	0.0316331
cg17453250	-0.000953954	0.00303784	0.754272	0.000775424	0.00170896	0.651172	0.000670566	0.00244989	0.784969
cg17453252	-0.00919886	0.0112048	0.413957	0.00104531	0.00630335	0.868682	0.0178444	0.00903619	0.051541
cg17453273	0.00410725	0.00663821	0.537749	-0.00262846	0.00373438	0.483447	-0.00183305	0.00535343	0.73289
cg17453297	0.0140736	0.0151729	0.35627	-0.0168259	0.00853566	0.0519492	-0.00939189	0.0122363	0.444886
cg17453359	0.00204642	0.0156416	0.896217	0.00652054	0.00879929	0.460717	0.00365111	0.0126143	0.772947
cg17453374	-0.0116709	0.0123518	0.347403	0.00664124	0.00694861	0.341901	0.0133369	0.00996121	0.184179
cg17453386	0.00164673	0.00882007	0.852338	0.00502316	0.0049618	0.314237	0.00179405	0.00711302	0.801479
cg17453416	-0.0163506	0.0584743	0.780449	-0.0141302	0.0328952	0.668608	0.0225857	0.047157	0.633207
cg17453433	0.000572941	0.00797573	0.942902	0.00401787	0.00448681	0.373058	-0.00131302	0.00643209	0.838735
cg17453456	0.0181002	0.0150926	0.233755	-0.0016903	0.00849048	0.842675	-0.0112199	0.0121716	0.359237
cg17453460	-0.0151861	0.0172058	0.379931	0.0104264	0.00967923	0.284441	0.000592103	0.0138757	0.966063
cg17453598	0.0435262	0.0265741	0.105135	-0.0232682	0.0149495	0.123315	-0.0180089	0.0214309	0.403083
cg17453603	0.0240914	0.0549121	0.661974	-0.0137782	0.0308913	0.656716	-0.0395148	0.0442843	0.374753
cg17453616	-0.00299703	0.00963781	0.756588	-0.00225273	0.00542183	0.678828	0.00312686	0.00777249	0.688474
cg17453671	-0.0061351	0.00581836	0.294671	-0.000997433	0.00327317	0.761316	0.00403022	0.00469226	0.392807
cg17453731	-0.00949092	0.00668311	0.159225	-0.000864133	0.00375963	0.818764	0.00457712	0.00538964	0.398131
cg17453767	0.0106023	0.0221536	0.633464	0.0132068	0.0124627	0.292281	-0.0075074	0.0178659	0.675394
cg17453778	0.00935506	0.00875137	0.288104	-0.000933135	0.00492315	0.850121	-0.00483668	0.00705761	0.49501
cg17453840	-0.0189222	0.0301175	0.531506	0.021245	0.0169429	0.213308	0.0156614	0.0242885	0.520789
cg17453850	-0.00124534	0.00705045	0.860218	0.00100273	0.00396628	0.801024	2.36517e-05	0.00568589	0.996691
cg17453942	-0.0267257	0.0117038	0.0248944	0.0108212	0.00658404	0.103963	0.0120649	0.00943858	0.204639
cg17454008	-0.00468411	0.0113752	0.681535	0.00719115	0.0063992	0.26428	0.00591652	0.0091736	0.520696
cg17454029	-0.00113238	0.008316	0.89201	0.0116634	0.00467823	0.0146018	0.00101641	0.0067065	0.879896
cg17454083	-0.0118826	0.012069	0.327634	0.00953066	0.00678949	0.16404	0.0189899	0.0097331	0.0543433
cg17454173	0.0144375	0.0112795	0.204037	-0.0134695	0.0063454	0.0366856	-0.0134664	0.00909648	0.142465
cg17454234	-0.00131681	0.00386441	0.734131	0.00136171	0.00217396	0.532748	-0.000449402	0.00311648	0.885683
cg17454247	0.000635221	0.0109482	0.953869	-0.00860413	0.00615902	0.166051	0.00768019	0.00882929	0.38683
cg17454263	0.0329912	0.031846	0.30316	0.00933049	0.0179152	0.603851	0.000512029	0.0256825	0.98414
cg17454283	-0.00016538	0.0109195	0.987952	-0.00232664	0.00614284	0.705813	0.00657774	0.00880609	0.457153
cg17454298	-0.0192133	0.0137128	0.164818	0.0151211	0.00771424	0.0532544	0.0173307	0.0110588	0.120797
cg17454318	-0.00592442	0.00637453	0.355319	0.00282595	0.00358604	0.432864	0.00501415	0.00514079	0.332146
cg17454344	-0.00455105	0.00361372	0.21134	-0.000472461	0.00203293	0.816783	0.00215114	0.00291431	0.46247
cg17454394	-0.0073188	0.0219879	0.740063	-0.00823679	0.0123695	0.507281	-0.0011997	0.0177323	0.946218
cg17454397	-0.00534228	0.00898365	0.553646	-0.00330701	0.00505382	0.514647	0.0051878	0.00724493	0.475918
cg17454427	0.0104465	0.00872035	0.234269	-0.0046775	0.0049057	0.34305	-0.00664365	0.00703259	0.347492
cg17454486	0.00751644	0.0114534	0.513427	0.00061526	0.0064432	0.92415	-0.0162286	0.00923667	0.0825237
cg17454489	-0.0114065	0.0113235	0.316636	0.011115	0.00637011	0.0846221	0.0107211	0.00913191	0.243663
cg17454558	0.0246151	0.0119839	0.0430473	-0.00761702	0.00674166	0.26172	-0.0195574	0.00966454	0.0461499
cg17454561	0.00746933	0.00779275	0.340531	-0.0100674	0.00438387	0.024109	-0.00308718	0.00628452	0.624525
cg17454592	-0.0297479	0.0215401	0.170884	0.0280663	0.0121176	0.0229568	0.0170972	0.0173712	0.327798
cg17454695	0.00521832	0.0181582	0.77452	-0.0124335	0.010215	0.226907	-1.97721e-05	0.0146438	0.998926
cg17454740	-0.0108902	0.0118134	0.359216	0.00141831	0.00664575	0.831513	0.00978405	0.00952704	0.307345
cg17454746	-0.00707864	0.0222642	0.751312	0.0142143	0.0125249	0.259615	0.0100036	0.0179551	0.578895
cg17454748	-0.00785736	0.00782623	0.318239	-0.00224939	0.00440271	0.610739	0.00376871	0.00631153	0.552017
cg17454831	-0.0418274	0.0269954	0.124995	0.00216026	0.0151865	0.88722	0.0450627	0.0217706	0.0414987
cg17454856	-0.00317803	0.00826775	0.70165	0.00214516	0.00465109	0.645822	0.0083113	0.00666759	0.215997
cg17454858	0.00119028	0.0106371	0.911168	-0.000811776	0.005984	0.892413	-0.00174377	0.00857839	0.839407
cg17454909	-0.0164445	0.0328121	0.617546	-0.00669425	0.0184587	0.717759	0.0317761	0.0264616	0.233149
cg17454920	0.0038869	0.0174907	0.82467	-0.00812695	0.00983954	0.411146	-0.02058	0.0141055	0.148249
cg17454942	0.025951	0.0146901	0.0808925	-0.0108193	0.00826406	0.193995	-0.0125415	0.011847	0.292768
cg17455088	-0.020719	0.0374963	0.582014	0.0244913	0.0210939	0.248866	0.0320878	0.0302392	0.291636
cg17455119	-0.030314	0.035929	0.401194	0.0262743	0.0202121	0.19714	0.0246381	0.0289752	0.397538
cg17455142	-0.00248102	0.00982436	0.801235	0.00426869	0.00552677	0.442039	-0.000139621	0.00792293	0.985981
cg17455155	0.0175871	0.0348042	0.614645	0.00631688	0.0195794	0.747768	-0.0112896	0.0280681	0.688531
cg17455183	0.00527878	0.00389107	0.178488	0.00106599	0.00218895	0.627521	-0.00495918	0.00313799	0.117736
cg17455212	0.00359366	0.00860234	0.677181	-0.00690801	0.00483931	0.157106	0.00264112	0.00693742	0.70437
cg17455284	0.0125413	0.00819998	0.129871	-0.0050181	0.00461297	0.279747	-0.00664786	0.00661294	0.317615
cg17455287	0.00244541	0.00975441	0.802653	0.00852518	0.00548742	0.123999	-0.00386424	0.00786652	0.624533
cg17455297	-0.0149827	0.0153846	0.332879	0.0189813	0.0086547	0.0310253	0.010845	0.012407	0.384523
cg17455353	-0.000714072	0.00874796	0.935135	-0.000205507	0.00492123	0.966789	-0.00212631	0.00705486	0.763848
cg17455486	-0.0154641	0.0202603	0.447417	-0.000204311	0.0113976	0.98574	-0.00232193	0.0163391	0.887331
cg17455591	0.000991452	0.00337352	0.769557	-0.00150268	0.0018978	0.430682	0.000768788	0.0027206	0.778186
cg17455665	0.00676288	0.00754516	0.372613	0.00291619	0.00424459	0.49393	-0.00930461	0.00608485	0.129942
cg17455688	0.000864259	0.0028481	0.762287	-0.00312789	0.00160222	0.0542035	-0.000221202	0.00229687	0.923504
cg17455754	0.0134365	0.0104396	0.201567	-0.0084234	0.0058729	0.15516	-0.0152228	0.00841912	0.0741236
cg17455757	-0.0386623	0.0195167	0.0508268	0.0188274	0.0109793	0.0900247	0.0390193	0.0157394	0.0151477
cg17455799	-0.000793257	0.00990592	0.936363	0.00335658	0.00557265	0.548557	0.00343271	0.0079887	0.668505
cg17455847	-0.0191145	0.0102352	0.0652746	0.000711489	0.00575788	0.901949	0.01582	0.00825423	0.0586501
cg17455891	-0.00806583	0.006934	0.247992	0.00929643	0.00390077	0.0193902	-0.000704753	0.00559197	0.900006
cg17455903	-0.00031201	0.0111243	0.97769	0.0106864	0.00625809	0.0913575	-0.00345765	0.00897131	0.700895
cg17455939	0.0298926	0.0228569	0.194463	-0.000708889	0.0128583	0.956164	-0.0142544	0.0184331	0.441487
cg17455968	0.00489495	0.00950946	0.608067	0.000278092	0.00534962	0.958664	-0.00413295	0.00766898	0.591352
cg17456005	-0.0208791	0.0130975	0.11462	0.0132214	0.0073681	0.0763018	0.0206739	0.0105626	0.0535961
cg17456022	0.00157967	0.00308069	0.609446	-0.00284116	0.00173307	0.104829	-0.00065107	0.00248445	0.79391
cg17456025	-0.0142726	0.0149759	0.343272	0.00330272	0.00842481	0.696023	0.0100241	0.0120774	0.408873
cg17456047	-0.00857796	0.012343	0.488973	0.00459112	0.00694366	0.510275	0.00505671	0.00995411	0.612768
cg17456064	-0.00706794	0.00868389	0.417969	0.00335629	0.00488519	0.493931	0.00951406	0.00700319	0.177889
cg17456069	-0.00836856	0.0179974	0.64313	0.0128975	0.0101246	0.206178	0.00521127	0.0145142	0.72045
cg17456097	-0.0175169	0.0119685	0.146998	0.00467997	0.006733	0.488901	0.0169175	0.00965212	0.0832558
cg17456112	0.0123823	0.0140161	0.379492	-0.00273561	0.00788487	0.72949	-0.00697588	0.0113034	0.538786
cg17456231	-0.00421619	0.00431796	0.331621	0.00295954	0.0024291	0.226455	0.000376414	0.00348225	0.914175
cg17456236	0.00285902	0.00934256	0.760337	-0.00283339	0.00525573	0.591223	-0.00304872	0.00753438	0.686758
cg17456265	0.00850243	0.00853338	0.321897	-0.00385067	0.00480052	0.424712	-0.0035523	0.00688181	0.607064
cg17456266	-0.00137419	0.00278842	0.623411	-8.23212e-06	0.00156865	0.995825	0.000858443	0.00224874	0.703604
cg17456288	9.93654e-05	0.0107324	0.992635	0.00135243	0.00603762	0.823294	-0.00528259	0.00865526	0.54327
cg17456304	1.92321e-06	0.00860976	0.999822	0.00252349	0.00484349	0.603717	-0.00892774	0.00694341	0.202009
cg17456379	-0.0156599	0.0122486	0.204553	0.00888307	0.00689056	0.200838	0.0051553	0.00987799	0.603099
cg17456471	-0.00203723	0.00792246	0.797687	0.0047449	0.00445684	0.290057	0.00242921	0.00638913	0.704738
cg17456508	0.0159899	0.0261286	0.542193	0.0214396	0.0146989	0.148363	-0.013475	0.0210716	0.524227
cg17456522	0.0102262	0.0121979	0.404181	0.0059982	0.00686202	0.384518	-0.00977142	0.00983708	0.323371
cg17456545	-0.00498017	0.00974286	0.610563	-0.0072633	0.00548092	0.188657	0.00151469	0.0078572	0.847594
cg17456612	0.0303963	0.0105306	0.00493803	-0.00611103	0.00592407	0.305205	-0.0251222	0.00849247	0.00400709
cg17456616	-0.00955395	0.0095012	0.317485	0.00571725	0.00534498	0.287805	0.00339392	0.00766232	0.658937
cg17456636	-0.0120234	0.0132354	0.366223	0.0119385	0.00744569	0.112552	0.00970776	0.0106738	0.365661
cg17456644	-0.00910997	0.0069674	0.194564	0.000497416	0.00391957	0.899315	0.00910884	0.00561891	0.108699
cg17456675	-0.0259558	0.0157709	0.103497	0.0122451	0.00887203	0.171149	0.0301219	0.0127185	0.020136
cg17456678	0.000104299	0.00289378	0.971333	-0.00067125	0.00162792	0.681131	0.00179382	0.00233371	0.444228
cg17456701	0.00476444	0.028424	0.86728	-0.00838963	0.0159901	0.601175	-0.0262421	0.0229227	0.255502
cg17456704	0.00504335	0.00403243	0.214477	0.000660743	0.00226848	0.771553	-0.00211375	0.00325198	0.517452
cg17456749	-0.0070689	0.00335043	0.0378115	0.00360342	0.00188481	0.0592679	0.00171333	0.00270198	0.527716
cg17456775	-0.00535453	0.00864433	0.537292	-0.000691977	0.00486293	0.887183	0.00609179	0.00697128	0.384667
cg17456827	-0.000397921	0.00768515	0.958827	-0.0094773	0.00432334	0.0311044	0.00713097	0.00619775	0.253134
cg17456842	0.00701009	0.00290856	0.0181024	-0.00142914	0.00163623	0.384888	-0.00493039	0.00234563	0.0385173
cg17456851	-0.00897734	0.00922013	0.332984	-0.00292816	0.00518686	0.573877	-0.00297872	0.00743564	0.68972
cg17456874	-0.0024833	0.0182871	0.892304	0.00333839	0.0102875	0.746351	-0.0185657	0.0147477	0.211519
cg17456929	-0.00165299	0.0154398	0.914994	-0.00104814	0.00868579	0.904235	0.011398	0.0124516	0.362578
cg17456977	-0.00174982	0.0255548	0.94557	-0.0134725	0.0143761	0.351337	0.0108491	0.0206089	0.59996
cg17457005	0.000565934	0.0215279	0.979089	-0.00426493	0.0121107	0.725588	0.000561065	0.0173613	0.974295
cg17457014	0.00967686	0.0153217	0.529356	-0.000681034	0.00861933	0.937209	-0.0108331	0.0123563	0.383106
cg17457029	-0.00120287	0.0136263	0.929865	0.00641807	0.00766558	0.404795	-0.0105352	0.010989	0.340426
cg17457090	-0.00748423	0.00495708	0.134802	-0.000112725	0.00278865	0.967851	0.00631064	0.00399768	0.118148
cg17457115	0.0107225	0.0228186	0.639627	-0.0164798	0.0128368	0.202701	-0.00142571	0.0184022	0.938428
cg17457156	0.00215541	0.00328005	0.512874	-0.00219885	0.00184522	0.236717	0.000972156	0.00264522	0.714149
cg17457169	-0.000705161	0.00259273	0.7863	-0.00017342	0.00145856	0.905636	0.0007253	0.00209092	0.729539
cg17457199	-0.000572225	0.00251046	0.820243	0.000337305	0.00141228	0.811807	-7.28924e-05	0.00202458	0.971364
cg17457219	0.012353	0.00711535	0.0861684	-0.00178084	0.0040028	0.657524	-0.00565257	0.00573823	0.327385
cg17457241	0.000819538	0.00668323	0.902693	0.0012078	0.0037597	0.748811	-0.00561208	0.00538974	0.300711
cg17457254	-0.00672011	0.00932494	0.473096	-0.00220338	0.00524582	0.675527	0.00525347	0.00752017	0.486719
cg17457274	0.0161227	0.0219552	0.46476	-0.0101473	0.0123511	0.41362	-0.0209373	0.0177059	0.240304
cg17457338	-0.00311873	0.0118423	0.792914	-0.00674134	0.00666197	0.314451	0.000180104	0.00955029	0.984998
cg17457352	-0.00515032	0.0112543	0.648385	-0.00605447	0.00633121	0.341638	0.00525749	0.00907613	0.563942
cg17457379	-0.00511716	0.0163026	0.754377	-0.00203864	0.00917118	0.824623	0.0117208	0.0131474	0.375182
cg17457391	-0.00423934	0.00444378	0.342791	0.00348311	0.00249988	0.167159	0.00347863	0.00358372	0.334464
cg17457440	0.00400541	0.00628867	0.525886	-0.00210507	0.00353774	0.553403	-0.000491287	0.00507155	0.923057
cg17457487	0.00182107	0.00827809	0.826409	-0.00347699	0.00465691	0.457346	0.00512685	0.00667593	0.444639
cg17457514	-0.0179039	0.0137039	0.194913	0.0158044	0.00770925	0.0434404	0.0128649	0.0110516	0.247651
cg17457528	-0.000867978	0.00265854	0.744859	-0.000531995	0.00149558	0.722938	0.00148926	0.002144	0.489188
cg17457545	-0.0904205	0.109322	0.410495	-0.00381514	0.0614999	0.950681	-0.0342987	0.0881635	0.698223
cg17457560	-0.00537276	0.00500769	0.286352	0.00660988	0.00281712	0.0212863	0.0018297	0.00403849	0.651656
cg17457586	-0.0114349	0.00743453	0.127744	-0.00356775	0.00418236	0.39603	0.0130059	0.00599564	0.0328575
cg17457637	0.00021311	0.00396378	0.957249	0.00524748	0.00222985	0.0209167	-0.000605794	0.00319662	0.850144
cg17457687	-0.00371255	0.00818323	0.651217	0.00217566	0.00460354	0.637705	0.00108947	0.00659943	0.869268
cg17457701	-0.00550385	0.0105664	0.603803	-0.00307982	0.00594421	0.60572	0.00120107	0.00852135	0.888245
cg17457703	-0.00295263	0.00945603	0.755616	-0.00230403	0.00531956	0.666022	0.00378837	0.00762588	0.620628
cg17457776	0.0085867	0.013227	0.517972	0.00601113	0.00744093	0.421434	-0.0134695	0.010667	0.21014
cg17457796	0.0109461	0.0372411	0.769532	0.0021174	0.0209503	0.919735	-0.014772	0.0300333	0.624092
cg17457807	0.0088984	0.00619761	0.154735	0.000563034	0.00348651	0.872092	-0.00559158	0.00499811	0.266403
cg17457814	0.00519757	0.0082456	0.53016	-0.00155139	0.00463863	0.738865	-0.00739892	0.00664973	0.268989
cg17457832	0.001561	0.0202652	0.938782	-0.0117981	0.0114003	0.303657	0.00260723	0.016343	0.873628
cg17457884	0.000325845	0.00302625	0.914509	0.00160782	0.00170244	0.347632	-0.000843288	0.00244054	0.730547
cg17457912	0.0153499	0.0177015	0.388302	-0.0195898	0.00995814	0.0524197	-0.00807899	0.0142755	0.572931
cg17457915	0.0121046	0.00734164	0.102888	-0.00549393	0.0041301	0.187005	-0.0088659	0.00592072	0.137984
cg17457918	0.00727972	0.0247552	0.769423	-0.00142698	0.0139263	0.918627	-0.0205454	0.0199641	0.306343
cg17457922	0.0127101	0.0111745	0.258559	-0.0163158	0.00628629	0.0111266	-0.00755405	0.00901174	0.404244
cg17457925	0.00360926	0.00896941	0.688402	-0.0124436	0.00504581	0.0156679	0.000420877	0.00723345	0.953738
cg17457986	-0.00078398	0.00495489	0.874656	-0.00268907	0.00278742	0.337423	0.0033622	0.00399591	0.402479
cg17458017	0.000483043	0.00929428	0.958673	0.00425293	0.00522857	0.41826	-0.00462127	0.00749544	0.539183
cg17458053	-0.012117	0.031983	0.705738	-0.0253133	0.0179923	0.163104	-0.0110575	0.025793	0.669225
cg17458077	-0.032427	0.017624	0.0692679	0.0158348	0.00991452	0.113946	0.0136253	0.014213	0.340452
cg17458101	0.000552196	0.00277866	0.842951	0.00173554	0.00156316	0.270011	-0.000820299	0.00224088	0.715228
cg17458107	0.00682263	0.0116497	0.559665	-0.0030624	0.00655365	0.641494	-0.00647316	0.00939502	0.4927
cg17458253	-0.0150614	0.00962445	0.12132	0.00501814	0.00541431	0.35664	0.0128021	0.00776171	0.102758
cg17458347	-0.000243795	0.00272306	0.928871	-4.35932e-05	0.00153188	0.977364	-0.00225191	0.00219603	0.308062
cg17458374	-0.00176281	0.0129247	0.891835	-0.00211197	0.0072709	0.772165	-0.00456282	0.0104232	0.662674
cg17458390	0.0461699	0.0239321	0.0570415	-0.0395786	0.0134632	0.00422922	-0.044409	0.0193002	0.0238417
cg17458425	-0.00433074	0.00847053	0.610487	0.0053936	0.00476517	0.260867	-0.00260938	0.00683113	0.703426
cg17458486	0.00720404	0.0138315	0.60383	-0.00968106	0.00778102	0.21685	0.000480934	0.0111545	0.96571
cg17458556	0.00410201	0.00733816	0.577634	-0.00690839	0.00412814	0.0979082	0.00661973	0.00591792	0.266466
cg17458604	-0.00155259	0.0071057	0.827564	0.00159124	0.00399737	0.691575	0.0008948	0.00573045	0.876286
cg17458631	-0.0111979	0.00902022	0.217863	0.00289229	0.0050744	0.570197	0.00693658	0.00727443	0.343012
cg17458653	0.0111357	0.00798843	0.166958	-0.00478827	0.00449396	0.289671	-0.00853728	0.00644233	0.188661
cg17458659	-0.0138175	0.0139099	0.323356	0.00277592	0.00782515	0.72366	0.0113163	0.0112178	0.315943
cg17458670	-0.00617015	0.00791243	0.437672	0.00195232	0.0044512	0.66206	0.00476649	0.00638104	0.457138
cg17458693	0.0131235	0.0104098	0.21087	0.00154304	0.00585609	0.792809	-0.0108483	0.00839503	0.199778
cg17458755	-0.0091265	0.00875714	0.300284	-0.00204632	0.0049264	0.678912	0.00882021	0.00706226	0.215122
cg17458850	0.00945502	0.00928338	0.311336	-0.00399491	0.00522244	0.446419	-0.00113636	0.00748665	0.879717
cg17458895	0.0135174	0.0102591	0.191178	-0.000931113	0.00577132	0.872213	-0.0128051	0.0082735	0.125404
cg17458910	-0.00466631	0.0118703	0.695224	-0.005312	0.00667773	0.42855	0.0120929	0.00957289	0.209955
cg17458922	0.00516413	0.0123446	0.676761	-0.00416857	0.00694457	0.549928	-0.0103846	0.00995542	0.299853
cg17458967	0.00409343	0.00668627	0.54203	-0.000918093	0.00376141	0.807756	-0.00400795	0.00539219	0.459357
cg17459022	0.00818977	0.00924971	0.378435	0.00474784	0.0052035	0.364121	-0.014289	0.0074595	0.0587856
cg17459023	-0.0166049	0.0121283	0.174572	0.0113649	0.00682286	0.0994532	0.0088073	0.00978094	0.370422
cg17459092	0.000317573	0.0079875	0.968379	0.00711385	0.00449343	0.117097	0.00322725	0.00644158	0.617664
cg17459174	-0.0229604	0.011624	0.0514837	0.00104249	0.00653916	0.873714	0.0179065	0.00937424	0.0594825
cg17459182	-0.0505112	0.0265205	0.0602134	0.0196235	0.0149193	0.191943	0.0303121	0.0213877	0.160059
cg17459204	0.00425986	0.00335094	0.20711	-0.00121865	0.0018851	0.519722	-0.00198336	0.00270239	0.465013
cg17459215	-0.00487187	0.0135595	0.720264	0.00476474	0.00762798	0.533881	-0.00113036	0.0109351	0.917913
cg17459219	-0.0112116	0.0137362	0.41666	-0.000405181	0.0077274	0.958306	-0.000431722	0.0110777	0.969004
cg17459225	-0.0103391	0.00829746	0.216167	0.0041063	0.0046678	0.381498	0.00779349	0.00669155	0.247408
cg17459233	-0.0312571	0.0145032	0.0339755	0.00542518	0.0081589	0.507889	0.0247359	0.0116962	0.0373698
cg17459240	-0.000941563	0.00704714	0.894027	0.00432717	0.00396442	0.278137	-0.00343912	0.00568322	0.5467
cg17459290	-0.00461755	0.010731	0.668065	0.000314171	0.00603679	0.958617	0.0175959	0.00865406	0.0451474
cg17459298	0.00054699	0.00439492	0.901245	0.00128485	0.0024724	0.60464	-0.00163974	0.00354432	0.644805
cg17459348	-0.00900459	0.00919873	0.33041	0.00606785	0.00517482	0.244243	0.00616156	0.00741838	0.408538
cg17459360	0.00451226	0.00822823	0.584863	-0.00536586	0.00462886	0.249613	-0.00375056	0.00663572	0.573421
cg17459365	0.0291892	0.0139425	0.0392804	-0.00944213	0.00784347	0.232	-0.0148422	0.011244	0.190377
cg17459387	0.0302054	0.0218719	0.170895	-0.00581167	0.0123042	0.6379	-0.0154816	0.0176387	0.382578
cg17459424	0.00410111	0.00566042	0.470733	-0.00245093	0.00318431	0.443619	-0.00294001	0.00456489	0.521278
cg17459443	0.000685396	0.0161269	0.9662	-0.0143085	0.00907231	0.118472	-0.00508792	0.0130057	0.696622
cg17459497	-0.0065363	0.00846544	0.442187	0.0122299	0.0047623	0.0119749	-0.00560382	0.00682702	0.41404
cg17459536	0.000739643	0.0127114	0.953736	0.00438019	0.00715092	0.541819	-0.000581651	0.0102512	0.954886
cg17459557	0.0144164	0.0221925	0.517698	-0.00876011	0.0124845	0.484798	-0.00335586	0.0178973	0.85171
cg17459638	-0.0132283	0.00787016	0.0964687	-0.000305253	0.00442742	0.945195	0.0136796	0.00634695	0.0339652
cg17459641	0.0386565	0.021013	0.0693108	-0.0117079	0.011821	0.324775	-0.0141683	0.0169461	0.405455
cg17459721	0.0394859	0.014624	0.00836399	-0.00309807	0.00822683	0.707423	-0.0265065	0.0117936	0.0271958
cg17459743	-4.13106e-05	0.0141506	0.997678	-0.00560923	0.00796053	0.482967	-0.00711637	0.0114119	0.534564
cg17459754	-0.00942943	0.0171537	0.583965	-0.000686117	0.00964994	0.943485	0.000946066	0.0138337	0.945637
cg17459778	0.00381371	0.0153435	0.804305	0.00357929	0.00863163	0.679427	-0.00162394	0.0123739	0.895896
cg17459793	0.0317415	0.0250194	0.208019	-0.0302957	0.0140748	0.0341949	-0.0315951	0.020177	0.121089
cg17459824	-0.00720668	0.00780712	0.358573	0.00905059	0.00439196	0.0423868	0.00610086	0.00629611	0.3353
cg17459893	0.00284585	0.00316561	0.371198	-0.000910765	0.00178084	0.61038	-0.00133053	0.00255293	0.603598
cg17459911	0.0129201	0.0126809	0.311159	-0.0110431	0.00713375	0.125335	-0.0061543	0.0102266	0.548914
cg17459916	-0.00547132	0.00977088	0.576978	-0.00529619	0.00549669	0.338018	0.0118046	0.0078798	0.137816
cg17459922	0.00382828	0.00649258	0.556996	0.000764564	0.00365245	0.834692	-0.00222265	0.00523599	0.672277
cg17459941	-0.00161299	0.00677688	0.812444	-0.00561043	0.00381239	0.144814	0.00151326	0.00546527	0.782539
cg17459944	-0.0140638	0.00841519	0.0983517	0.00941041	0.00473403	0.0500502	0.0101293	0.00678649	0.139254
cg17459997	-0.00166078	0.00686688	0.809477	-0.00390189	0.00386302	0.315331	-0.00193061	0.00553784	0.728236
cg17460003	-0.0105245	0.0101606	0.30323	0.0145559	0.00571595	0.0126817	0.00153048	0.00819412	0.85228
cg17460043	0.00989883	0.00849371	0.247105	-0.0128646	0.0047782	0.00854447	-0.00515179	0.00684982	0.454065
cg17460047	0.00183652	0.00430756	0.670932	0.000823691	0.00242325	0.734762	-0.00379821	0.00347387	0.277322
cg17460054	0.0093623	0.0112606	0.408066	-0.00846868	0.00633475	0.184835	-0.00345013	0.00908121	0.704953
cg17460095	-0.00182067	0.00278912	0.515664	-0.00027481	0.00156904	0.861382	0.0009798	0.00224931	0.664231
cg17460104	0.00120979	0.00821637	0.88329	-0.00295414	0.00462219	0.524462	0.00175809	0.00662616	0.791401
cg17460132	-0.0176524	0.0128787	0.174088	0.0115396	0.007245	0.114924	0.00872695	0.0103861	0.403124
cg17460200	-0.00350794	0.00255771	0.173824	0.0019031	0.00143886	0.189501	0.00304019	0.00206269	0.144203
cg17460204	0.0240295	0.00801174	0.00354937	-0.00659664	0.00450707	0.146986	-0.0111125	0.00646113	0.0890892
cg17460213	-0.000818091	0.00737459	0.91193	0.00703409	0.00414863	0.0936372	-0.00305038	0.00594729	0.60935
cg17460221	-0.00653721	0.00689718	0.345914	-0.00337071	0.00388007	0.387444	0.00504632	0.00556229	0.366846
cg17460223	-0.0147663	0.0124736	0.239793	0.0145254	0.00701714	0.0414893	0.0202531	0.0100595	0.0472434
cg17460228	0.0360415	0.0213879	0.0956304	-0.0138089	0.0120319	0.254315	-0.0203848	0.0172484	0.240567
cg17460275	0.0102606	0.0154717	0.509008	0.00613968	0.00870375	0.482486	-0.00325843	0.0124773	0.794609
cg17460285	-0.0215777	0.0231212	0.353338	0.0083854	0.013007	0.520868	0.0208179	0.0186462	0.267368
cg17460298	0.00174462	0.0112038	0.876625	-0.000299963	0.00630278	0.962153	-0.00740386	0.00903537	0.414833
cg17460322	0.00379272	0.00395151	0.33987	-0.000475496	0.00222295	0.831135	0.00129764	0.00318672	0.684883
cg17460366	0.00795653	0.011094	0.475223	0.00249233	0.00624104	0.69064	-0.00447746	0.00894687	0.618051
cg17460368	0.0189559	0.0110156	0.0889215	0.00073194	0.00619692	0.906256	-0.0227613	0.00888362	0.0121649
cg17460386	-0.0157779	0.01998	0.431908	0.0126347	0.0112399	0.264139	0.0043723	0.016113	0.786778
cg17460441	-0.008446	0.0102072	0.410294	0.00362355	0.00574212	0.529702	0.00558238	0.00823164	0.499511
cg17460445	-0.00888624	0.0259916	0.733278	0.0020049	0.0146218	0.891262	0.0156682	0.0209611	0.456831
cg17460472	0.0110602	0.0168905	0.514354	0.00709903	0.00950189	0.457054	-0.010235	0.0136215	0.454494
cg17460525	-0.00476346	0.00767452	0.536468	0.000399843	0.00431736	0.926429	0.00235871	0.00618918	0.704078
cg17460558	0.00688469	0.00362001	0.0605791	-0.0024661	0.00203647	0.229263	-0.000947447	0.00291939	0.746329
cg17460586	-0.0211984	0.0105516	0.0477082	0.00466801	0.00593588	0.433817	0.0178388	0.00850941	0.039023
cg17460597	-0.0062193	0.0112575	0.582084	0.0133792	0.006333	0.0375677	-0.00405452	0.0090787	0.656302
cg17460646	0.00458524	0.00724545	0.528534	0.00279624	0.00407598	0.494563	-0.00265133	0.00584315	0.651164
cg17460713	-0.0174478	0.00944251	0.0681109	0.006131	0.00531196	0.251658	0.0145414	0.00761499	0.0595604
cg17460737	0.00585974	0.00289432	0.0460513	-0.00185051	0.00162822	0.258933	-0.00636385	0.00233415	0.007775
cg17460778	0.00607257	0.00995966	0.543676	-0.00831117	0.00560289	0.141674	0.00247301	0.00803205	0.758917
cg17460846	-0.000548405	0.00249179	0.826333	-0.00193532	0.00140177	0.171015	-0.000169121	0.00200952	0.933127
cg17460855	0.0157121	0.0120877	0.197169	0.00220711	0.00680002	0.746301	-0.00939816	0.0097482	0.337735
cg17460879	-0.0145977	0.00691444	0.0376931	0.000198743	0.00388977	0.959371	0.0115075	0.0055762	0.0420986
cg17460909	0.00792348	0.0224145	0.72459	-0.0197021	0.0126094	0.12189	0.0044365	0.0180763	0.806714
cg17460960	-0.0222282	0.00913333	0.0170381	0.00149524	0.00513803	0.771749	0.011967	0.00736564	0.107929
cg17460965	0.00416792	0.0162237	0.797874	0.00719866	0.00912677	0.432457	0.0024365	0.0130837	0.852713
cg17461021	-0.00776547	0.0153097	0.613311	0.00938567	0.00861261	0.278899	0.00466097	0.0123466	0.706736
cg17461024	-0.00438899	0.00794231	0.581982	-0.00301508	0.00446801	0.501624	0.00417564	0.00640514	0.516211
cg17461086	-0.0208334	0.015627	0.186039	0.011647	0.00879108	0.188766	0.0103408	0.0126025	0.414205
cg17461196	-0.00853785	0.00736428	0.249556	-0.00435955	0.00414283	0.295639	0.0134202	0.00593898	0.0263986
cg17461214	0.00576114	0.00795612	0.470984	-0.0113178	0.00447578	0.0132969	0.000787256	0.00641628	0.902637
cg17461234	-0.0152762	0.00961666	0.115883	0.00560443	0.00540993	0.303163	0.0067824	0.00775543	0.384291
cg17461245	-0.0321739	0.0115102	0.00640969	0.00812996	0.00647517	0.212717	0.0230263	0.00928251	0.0150871
cg17461271	-0.0208077	0.0130529	0.114624	0.00262432	0.007343	0.721685	0.011977	0.0105266	0.258407
cg17461278	0.0337363	0.0150002	0.0270946	-0.00549805	0.0084385	0.516453	-0.0275739	0.012097	0.0251489
cg17461336	-0.013361	0.020602	0.51839	0.0230334	0.0115898	0.0501	-0.0044619	0.0166147	0.788925
cg17461343	-0.0168171	0.00700312	0.018514	0.00610724	0.00393966	0.124811	0.00881468	0.00564772	0.122299
cg17461390	0.0232054	0.0110911	0.0393989	-0.0126641	0.00623941	0.0455148	-0.0154924	0.00894454	0.0868911
cg17461443	0.0006348	0.0137747	0.963351	-0.00559814	0.00774905	0.472014	-0.0025282	0.0111087	0.820513
cg17461485	0.000679301	0.0306709	0.982382	0.0100518	0.0172541	0.561723	0.00571247	0.0247348	0.817909
cg17461492	-0.00152921	0.00992649	0.877933	-0.0053452	0.00558423	0.341183	-0.000223502	0.00800529	0.977792
cg17461511	0.00416821	0.00611491	0.497315	-0.0069047	0.00343999	0.0479074	-0.000317715	0.00493142	0.948782
cg17461520	-0.0293572	0.0283343	0.303095	0.0279848	0.0159397	0.0827478	0.0225002	0.0228504	0.32758
cg17461548	0.0239867	0.0129684	0.0678436	0.0106394	0.00729549	0.148428	-0.0161758	0.0104585	0.125659
cg17461571	-0.0104855	0.00720405	0.149214	0.00406004	0.0040527	0.319278	0.0113118	0.00580976	0.0548329
cg17461585	0.00308408	0.00865765	0.722554	-0.00280297	0.00487043	0.566468	-0.00914256	0.00698203	0.193913
cg17461599	0.00680901	0.00285787	0.0194234	-0.0023387	0.00160772	0.149443	-0.00390479	0.00230475	0.0938818
cg17461600	-0.0171406	0.0202298	0.39921	0.00580249	0.0113804	0.611467	0.00104036	0.0163145	0.949304
cg17461641	0.00627718	0.00726075	0.389726	-0.00477771	0.00408459	0.245395	-0.00548257	0.00585548	0.351764
cg17461666	-0.000904718	0.0032332	0.780294	-5.87372e-05	0.00181886	0.974314	0.00168432	0.00260744	0.520041
cg17461670	-0.00758017	0.0137987	0.584212	0.00732321	0.00776254	0.348149	0.0080705	0.011128	0.470296
cg17461680	0.00679161	0.00981544	0.490866	0.00323424	0.00552175	0.559611	-0.00924342	0.00791573	0.246182
cg17461700	-0.00434272	0.0108816	0.69083	0.00203364	0.00612155	0.740548	-0.00238825	0.00877557	0.786169
cg17461703	0.00893542	0.00666205	0.183415	-0.00514712	0.00374779	0.173248	-0.00161529	0.00537266	0.764415
cg17461705	-0.00102132	0.0215558	0.962321	-0.00280195	0.0121264	0.817822	-0.0165155	0.0173838	0.344781
cg17461735	-0.000372214	0.00615321	0.951907	0.00150362	0.00346154	0.665113	0.00383999	0.0049623	0.441176
cg17461772	0.0138822	0.01295	0.286759	-0.00438558	0.00728511	0.548782	-0.0102273	0.0104436	0.330215
cg17461789	-0.00622965	0.0121059	0.60817	-0.00922217	0.00681025	0.179275	0.00628201	0.00976287	0.521658
cg17461878	0.0159166	0.0108054	0.144439	-0.00604423	0.00607867	0.322882	-0.0105981	0.00871411	0.227276
cg17461944	-0.00472131	0.00471327	0.319329	0.000962318	0.00265149	0.717554	0.00351773	0.00380105	0.357346
cg17461972	0.0279774	0.0227342	0.221856	-0.0202545	0.0127893	0.116974	-0.0345881	0.0183342	0.0626368
cg17462074	-0.00361502	0.0134284	0.788422	-0.00666735	0.00755425	0.379944	-0.000552407	0.0108294	0.959437
cg17462095	0.00337518	0.00654744	0.607545	-0.00447073	0.00368331	0.228194	-0.00678461	0.00528023	0.202315
cg17462140	0.00295413	0.00496116	0.553123	0.00194912	0.00279094	0.486849	-0.000287595	0.00400096	0.942865
cg17462156	0.00239682	0.00833611	0.774412	-0.00435559	0.00468954	0.355629	-0.00336588	0.00672271	0.617896
cg17462165	0.000344882	0.00999916	0.972566	0.00070899	0.00562511	0.899998	-0.00560491	0.0080639	0.488912
cg17462172	-0.0105288	0.00603996	0.0849166	0.00600954	0.00339783	0.0805411	0.00926112	0.00487097	0.0606527
cg17462200	-0.0255263	0.0193887	0.191527	0.0129266	0.0109073	0.239265	0.0110747	0.0156362	0.480711
cg17462218	-0.0029241	0.00226058	0.199336	0.000714909	0.00127171	0.575483	0.00113051	0.00182306	0.536841
cg17462329	-0.0123265	0.0102535	0.232635	-1.19751e-05	0.0057682	0.998348	0.0153559	0.00826902	0.0667684
cg17462356	0.00050954	0.00272802	0.852278	-0.00302595	0.00153467	0.0518935	0.000111007	0.00220004	0.959877
cg17462381	0.00375847	0.00809019	0.643426	-0.00276764	0.0045512	0.544734	-0.00238913	0.00652439	0.715137
cg17462391	-0.00123781	0.0156848	0.937283	0.00772223	0.00882359	0.383942	-0.0135839	0.0126491	0.285907
cg17462417	-0.000237287	0.0079962	0.976396	0.00256562	0.00449833	0.569945	0.00128716	0.0064486	0.842267
cg17462438	-0.00239564	0.0172423	0.889827	-0.00159854	0.00969979	0.869491	0.0047818	0.0139052	0.731781
cg17462450	-0.00662789	0.00840128	0.432357	0.00289497	0.00472621	0.541819	0.00508234	0.00677528	0.455248
cg17462559	0.00447643	0.0177415	0.801408	-0.0025539	0.00998063	0.798658	-0.0104699	0.0143078	0.466324
cg17462560	-0.00356482	0.0279367	0.898764	-0.0231021	0.015716	0.145262	0.00305139	0.0225298	0.892586
cg17462793	-0.0138586	0.00492043	0.0060339	0.00750043	0.00276803	0.00814497	0.00811878	0.00396812	0.0438472
cg17462814	0.00392395	0.0149167	0.793143	-0.0138274	0.00839153	0.10309	-0.00908235	0.0120297	0.45234
cg17462838	0.00813094	0.00785108	0.303305	-0.00665322	0.00441669	0.135677	-0.00622388	0.00633157	0.328401
cg17462962	-0.00430044	0.00662222	0.517834	0.00189301	0.00372538	0.612672	-0.00108013	0.00534054	0.840204
cg17462975	0.0144742	0.0115286	0.212734	-0.00190839	0.00648548	0.769279	-0.00851908	0.00929729	0.362103
cg17462978	-0.0421268	0.0168019	0.0140692	0.00834157	0.00945203	0.379987	0.0253092	0.01355	0.0652305
cg17463022	0.0164732	0.0137245	0.233368	0.00471985	0.00772084	0.542623	-0.00890149	0.0110682	0.423504
cg17463083	-0.0123848	0.0233924	0.597881	0.00845013	0.0131596	0.522518	0.00509916	0.018865	0.787586
cg17463105	-0.00249089	0.00905304	0.783873	-0.00117686	0.00509286	0.817807	0.00370956	0.00730089	0.612702
cg17463145	0.0105908	0.00589449	0.0759302	-0.00558896	0.00331599	0.0955685	-0.00592968	0.00475366	0.215679
cg17463149	-0.00133631	0.00653323	0.838421	0.00294541	0.00367532	0.425134	0.000375521	0.00526877	0.943348
cg17463161	0.00371911	0.00927618	0.689477	-0.00280423	0.00521839	0.592413	-0.000860371	0.00748084	0.908709
cg17463240	0.00308581	0.00264215	0.246105	-0.000745407	0.00148636	0.617317	-0.00110436	0.00213078	0.605603
cg17463271	0.0151163	0.0198974	0.449528	-0.0211848	0.0111934	0.061814	-0.00927749	0.0160464	0.56468
cg17463277	-0.00772816	0.0115457	0.505083	-0.00302718	0.00649511	0.642357	0.00312201	0.00931109	0.738225
cg17463287	0.00487896	0.0141863	0.731756	0.00133204	0.00798063	0.867838	-0.0089007	0.0114407	0.438737
cg17463352	0.0364026	0.0226984	0.112479	0.000530413	0.0127692	0.966964	-0.0455059	0.0183053	0.0148787
cg17463355	0.00134687	0.023683	0.954781	0.0115174	0.013323	0.389763	0.00183426	0.0190993	0.923717
cg17463375	-0.00479308	0.0128309	0.709664	0.00616106	0.00721815	0.395753	-0.000181856	0.0103476	0.986019
cg17463406	-0.00145681	0.00963294	0.880151	-0.00416199	0.00541909	0.444601	0.00344095	0.00776856	0.658939
cg17463432	-0.0112697	0.0287755	0.696302	-0.000364281	0.0161879	0.982099	0.00796267	0.0232062	0.73235
cg17463447	0.0106675	0.0332704	0.749277	0.0187977	0.0187165	0.318066	0.00752402	0.0268311	0.779836
cg17463476	0.000646027	0.0103113	0.950191	-0.00592749	0.00580072	0.309749	0.00945833	0.00831564	0.258561
cg17463505	0.0111791	0.0114381	0.331166	-0.0104528	0.00643457	0.107976	-0.00686572	0.0092243	0.458743
cg17463508	-0.00190516	0.00346738	0.584135	-0.00122629	0.0019506	0.53125	0.00238747	0.00279629	0.395618
cg17463527	-0.00300887	0.00800443	0.707928	0.000230991	0.00450296	0.959209	0.00649632	0.00645523	0.317097
cg17463564	-0.00149189	0.0159917	0.925891	0.0100717	0.00899626	0.266064	-0.00189484	0.0128966	0.883539
cg17463590	-0.00501391	0.0336596	0.881939	-0.015822	0.0189355	0.405736	0.00288334	0.027145	0.915658
cg17463655	0.0209522	0.00994498	0.0380816	-0.00358009	0.00559463	0.523948	-0.010102	0.00802021	0.211271
cg17463698	-0.00876577	0.0212887	0.681554	-0.00727639	0.0119761	0.54509	0.0247213	0.0171684	0.153561
cg17463743	0.0210241	0.0154688	0.1777	-0.00644556	0.0087021	0.460922	-0.00641498	0.0124749	0.608426
cg17463745	0.00668077	0.0303164	0.826113	0.00267076	0.0170547	0.875932	0.0155782	0.0244489	0.525724
cg17463807	-0.00439338	0.0125688	0.727543	0.00229625	0.00707065	0.746163	-0.00309683	0.0101362	0.760715
cg17463859	0.0106986	0.0281562	0.704912	5.75335e-05	0.0158395	0.99711	0.00314326	0.0227068	0.89023
cg17463863	0.00314866	0.0109048	0.773483	-0.00615964	0.00613459	0.318188	-0.00317084	0.00879427	0.719325
cg17463943	0.00734363	0.00836553	0.382503	-0.00834662	0.00470609	0.0797149	-0.000327454	0.00674644	0.961402
cg17463955	0.00333728	0.00689039	0.629391	-0.00632263	0.00387624	0.106564	-0.00158122	0.00555681	0.776677
cg17463957	0.00154086	0.0132754	0.907872	0.000871143	0.00746817	0.907414	0.00496296	0.010706	0.644143
cg17463959	0.00529038	0.0249491	0.832578	0.00795816	0.0140353	0.572203	-0.0227517	0.0201204	0.261329
cg17463998	0.0147649	0.0217385	0.498851	-0.0202568	0.0122291	0.101321	-0.00627582	0.0175311	0.721245
cg17464043	-0.0206345	0.0114647	0.0754346	0.00663932	0.00644954	0.3062	0.0158903	0.00924577	0.0893175
cg17464062	-0.0157726	0.033703	0.640991	-0.027594	0.0189599	0.149245	0.0253616	0.02718	0.353414
cg17464069	-0.00772115	0.0118953	0.51803	-0.0023185	0.00669181	0.729847	0.00152938	0.00959308	0.873712
cg17464087	-0.0342146	0.0238402	0.15491	0.0138009	0.0134115	0.306382	0.0319225	0.0192261	0.100525
cg17464188	-0.00848635	0.00835281	0.312518	0.00410333	0.00469894	0.38499	0.00947221	0.00673618	0.163319
cg17464196	0.00467344	0.0144532	0.747225	0.00922174	0.00813078	0.259909	-0.00112743	0.0116559	0.923172
cg17464212	-0.00278545	0.00353492	0.432901	-0.00203189	0.0019886	0.309789	0.00247912	0.00285076	0.386949
cg17464228	-0.0204473	0.00973003	0.038561	0.00312634	0.00547371	0.569401	0.0135494	0.00784686	0.0878483
cg17464250	-0.00710934	0.0106618	0.506703	0.00295691	0.00599789	0.623289	0.00806261	0.0085983	0.351056
cg17464295	-0.00186966	0.00690517	0.787231	0.000976846	0.00388456	0.802058	0.000947853	0.00556873	0.86525
cg17464298	0.00130575	0.0179506	0.942183	0.000114634	0.0100982	0.990969	-0.0012607	0.0144764	0.930807
cg17464350	0.000245954	0.0039511	0.95051	-0.000724319	0.00222272	0.745324	-0.00107827	0.00318639	0.735897
cg17464366	-0.0100187	0.00706924	0.160073	0.00612641	0.00397686	0.127149	0.00285838	0.00570104	0.6174
cg17464436	-0.00398613	0.0121637	0.743939	0.00692041	0.0068428	0.314723	-0.0019723	0.00980952	0.841132
cg17464460	-0.00824098	0.00877062	0.35008	-0.00455199	0.00493398	0.358838	0.00577404	0.00707314	0.416591
cg17464482	-0.00741156	0.00922796	0.42412	-0.000395778	0.00519126	0.939408	0.00753689	0.00744196	0.314051
cg17464510	-0.0188486	0.0217622	0.388866	0.0161819	0.0122425	0.189788	0.00827534	0.0175503	0.638477
cg17464591	-0.0208317	0.024052	0.388868	-0.000393826	0.0135306	0.976848	-0.00318601	0.0193969	0.869922
cg17464683	-0.0058916	0.0124365	0.636904	-0.00663019	0.00699627	0.345981	0.00370847	0.0100295	0.712485
cg17464716	-0.00782712	0.012256	0.524777	0.0101459	0.0068947	0.144833	-0.00145026	0.00988393	0.883694
cg17464766	-0.0133596	0.0283249	0.638381	0.0038971	0.0159344	0.807378	0.0158092	0.0228428	0.49077
cg17464781	0.0264792	0.0280065	0.347101	-0.0243397	0.0157553	0.126096	-0.0293582	0.022586	0.19717
cg17464787	0.000374044	0.0112707	0.973603	-5.10843e-05	0.00634039	0.99359	0.00406306	0.0090893	0.656001
cg17464807	0.00315522	0.00819186	0.701077	-0.00167948	0.00460839	0.716434	-0.00501092	0.00660638	0.450252
cg17464815	0.00226577	0.0100901	0.822865	-0.00207696	0.00567625	0.715347	0.00386199	0.00813722	0.636283
cg17464848	-0.000368736	0.014266	0.97944	-0.000649743	0.00802547	0.935664	0.00255085	0.0115049	0.825066
cg17464911	-0.00372054	0.00780071	0.634622	0.00115969	0.00438835	0.792215	0.000768216	0.00629094	0.903096
cg17464939	-0.0220089	0.0161318	0.17607	0.0140328	0.00907506	0.125746	0.0219032	0.0130096	0.0959255
cg17464982	0.00685846	0.0105366	0.516856	0.00632818	0.00592746	0.288722	-0.0064628	0.00849733	0.44902
cg17464989	-0.0202277	0.0184416	0.275804	0.00801915	0.0103745	0.441685	0.00342701	0.0148724	0.818313
cg17465006	-0.0113967	0.0127885	0.375356	-0.000876137	0.0071943	0.903359	0.00834521	0.0103134	0.420682
cg17465013	-0.00453332	0.015788	0.774706	0.0131872	0.00888166	0.141304	-0.00750701	0.0127323	0.557022
cg17465050	0.0115336	0.00833829	0.170222	-0.00521079	0.00469077	0.269761	-0.00442045	0.00672448	0.512721
cg17465112	0.012712	0.0274081	0.643974	-0.0138764	0.0154187	0.370676	-0.0197849	0.0221035	0.373259
cg17465115	-0.000720982	0.0147806	0.96121	-0.000684389	0.00831495	0.934595	-0.0112867	0.0119199	0.346387
cg17465130	0.00801675	0.00351014	0.0248718	-0.00530079	0.00197466	0.0087334	-0.0041795	0.00283078	0.143519
cg17465132	0.00377444	0.0126084	0.765397	-0.00104367	0.00709296	0.883369	0.00123596	0.0101681	0.903541
cg17465173	-0.0165438	0.00819915	0.0467725	0.00456578	0.0046125	0.325046	0.00926029	0.00661227	0.165012
cg17465186	0.025478	0.0304034	0.404382	-0.00566664	0.0171037	0.741225	-0.0299367	0.024519	0.225478
cg17465202	0.00501873	0.0139573	0.720056	-0.00569927	0.00785182	0.469922	0.000598778	0.011256	0.9577
cg17465227	-0.00447249	0.00737265	0.545711	-0.00151453	0.00414754	0.715896	0.00125635	0.00594573	0.833156
cg17465233	-0.000149692	0.00430369	0.972335	0.00137747	0.00242107	0.570891	-0.000406118	0.00347074	0.907127
cg17465243	0.0036495	0.0101644	0.72045	0.0019482	0.00571808	0.734164	-0.00272048	0.00819718	0.740796
cg17465304	0.00189347	0.00989936	0.848769	0.00256853	0.00556896	0.645817	0.000419785	0.00798341	0.958188
cg17465305	0.00726845	0.0086799	0.404723	-0.000524766	0.00488295	0.91467	-0.00377059	0.00699997	0.59153
cg17465336	0.00840735	0.0144386	0.561918	-0.00194784	0.00812255	0.811058	-0.00795398	0.0116441	0.496408
cg17465338	0.00968922	0.011474	0.400788	0.00371112	0.00645478	0.56685	-0.00436044	0.00925328	0.638683
cg17465343	0.0164045	0.0260942	0.531254	-0.00607327	0.0146795	0.680117	-0.0254891	0.0210438	0.229161
cg17465352	-0.0037279	0.00950016	0.695742	0.00392703	0.00534439	0.464487	-0.00202508	0.00766147	0.792173
cg17465361	-0.00149976	0.00856279	0.861379	0.00406661	0.00481707	0.400923	-0.000723611	0.00690553	0.916791
cg17465408	0.0102611	0.0080919	0.208236	-0.00416356	0.00455216	0.362971	-0.0075806	0.00652577	0.248633
cg17465410	0.0302347	0.033761	0.373022	-0.0265171	0.0189925	0.166294	-0.039221	0.0272268	0.153392
cg17465423	0.0174783	0.0276127	0.528446	-0.0293819	0.0155337	0.0619647	-0.0143106	0.0222685	0.522189
cg17465479	0.000249976	0.00682985	0.970889	0.00648074	0.00384218	0.0953215	-0.00255317	0.00550798	0.644162
cg17465504	0.00600716	0.00880786	0.497079	-0.00575134	0.00495493	0.249001	-0.00130956	0.00710316	0.854168
cg17465549	0.00739427	0.00796832	0.356057	-0.00391124	0.00448264	0.385377	-0.00883736	0.00642611	0.172675
cg17465569	0.000156793	0.0119392	0.989553	-0.00115606	0.00671651	0.86375	0.00111917	0.00962848	0.90774
cg17465588	0.00387309	0.0153107	0.800905	0.0059943	0.00861315	0.48836	-0.00145616	0.0123474	0.9064
cg17465616	-0.018767	0.0100019	0.064039	0.0113935	0.00562664	0.0460146	0.00959163	0.00806609	0.2377
cg17465631	0.00221874	0.00840639	0.792469	-0.000861559	0.00472908	0.855873	-0.00714769	0.0067794	0.294722
cg17465697	-0.00459495	0.00673441	0.496899	-0.000150723	0.0037885	0.968358	0.000227484	0.00543102	0.966688
cg17465752	-0.00518084	0.0179229	0.773237	0.0155816	0.0100827	0.125968	0.000654728	0.014454	0.963977
cg17465837	0.00725232	0.0112385	0.520465	0.000987529	0.00632232	0.876248	-0.0117485	0.00906339	0.198393
cg17465853	-0.00882831	0.0169741	0.604344	-0.00535952	0.00954894	0.576091	-0.00357435	0.0136889	0.794637
cg17465861	0.00407275	0.00317912	0.203644	9.67961e-06	0.00178844	0.995694	-0.00106726	0.00256382	0.678256
cg17465881	0.00106474	0.00339441	0.754536	0.00158811	0.00190955	0.407927	-0.00225774	0.00273744	0.411815
cg17465884	-0.0057091	0.0130288	0.662359	-0.00740543	0.00732943	0.315186	0.00279013	0.0105071	0.791232
cg17465920	-0.00242721	0.00996332	0.808117	-0.00844417	0.00560494	0.135632	-0.00373131	0.00803499	0.643561
cg17465930	-0.00600671	0.0060715	0.32531	-0.00323291	0.00341557	0.346565	0.00704078	0.0048964	0.15412
cg17465939	0.00201941	0.0113887	0.859682	0.00291097	0.00640682	0.650731	-0.00674558	0.00918453	0.464696
cg17466026	-0.0174059	0.0102862	0.094277	0.00455099	0.00578657	0.433776	0.0162524	0.00829536	0.053366
cg17466044	-0.0200201	0.0306116	0.514876	0.0118621	0.0172208	0.492811	0.00846472	0.024687	0.732534
cg17466102	-0.00905693	0.0119876	0.452021	0.00138282	0.0067437	0.838021	0.00487843	0.00966746	0.615129
cg17466131	0.00769767	0.011085	0.489311	0.00385665	0.00623595	0.53793	-0.012374	0.00893958	0.169927
cg17466141	0.0276041	0.0156735	0.0818024	-0.00703777	0.00881728	0.42699	-0.0273169	0.01264	0.0334975
cg17466151	-0.00414146	0.0106681	0.69883	-0.00267665	0.0060014	0.656729	0.00157264	0.00860333	0.855394
cg17466245	0.0114879	0.0104884	0.276478	-0.00285254	0.00590032	0.630015	-0.00720019	0.00845843	0.397026
cg17466278	-0.00102453	0.00549157	0.852447	0.00107176	0.00308933	0.729507	-7.50423e-05	0.00442872	0.986521
cg17466320	-0.0041385	0.0091651	0.652743	-0.000271875	0.0051559	0.95807	0.00156082	0.00739127	0.83326
cg17466321	0.00912367	0.0110901	0.41299	0.000124342	0.00623884	0.984146	-0.00894162	0.00894371	0.320262
cg17466346	0.021837	0.00924489	0.0204585	-0.0061105	0.00520078	0.243308	-0.013841	0.00745561	0.0668537
cg17466471	0.027225	0.0206316	0.190519	-0.0170935	0.0116065	0.14451	-0.0193719	0.0166385	0.247567
cg17466474	0.014786	0.0210935	0.485235	-0.0132616	0.0118663	0.266895	0.00203193	0.017011	0.905202
cg17466475	0.0161103	0.0152078	0.292445	0.00151085	0.00855528	0.860244	-0.0183977	0.0122645	0.137299
cg17466510	0.0125714	0.00922161	0.176404	-0.00523753	0.00518769	0.315549	-0.012071	0.00743684	0.108264
cg17466567	-0.0379747	0.0410492	0.357531	-0.00452987	0.0230926	0.844952	0.0334105	0.0331044	0.315721
cg17466598	-0.00121923	0.00385577	0.752619	0.00325054	0.00216909	0.137689	0.00210261	0.00310951	0.500758
cg17466636	0.00690547	0.011664	0.555399	-0.00396161	0.00656166	0.547617	-0.00380414	0.0094065	0.686923
cg17466637	0.00402625	0.0100247	0.688962	0.00535813	0.00563948	0.34475	-0.00216029	0.0080845	0.789952
cg17466653	0.00518881	0.00493439	0.295981	-0.00109876	0.00277588	0.693227	-0.0040358	0.00397937	0.313375
cg17466658	-0.0214151	0.0137539	0.123182	0.014013	0.00773737	0.0736602	0.0136425	0.0110919	0.222112
cg17466680	0.0125532	0.00763506	0.103839	-0.0080323	0.00429516	0.0649148	-0.0043092	0.00615735	0.485934
cg17466726	-0.0019844	0.00732805	0.787206	0.000527253	0.00412245	0.898532	-0.000721959	0.00590976	0.903058
cg17466748	-0.0254209	0.00803066	0.00214954	0.00339823	0.00451771	0.454008	0.0228759	0.00647639	0.000668772
cg17466768	-0.0115532	0.00514863	0.0274355	0.0019377	0.0028964	0.505307	0.00725427	0.00415215	0.0842301
cg17466791	0.018159	0.00775175	0.0214889	-0.00387685	0.00436081	0.376502	-0.0186799	0.00625146	0.003669
cg17466795	-0.0236449	0.022564	0.297654	-0.0094711	0.0126936	0.457645	0.0230669	0.0181969	0.208392
cg17466819	0.02355	0.0109782	0.034793	-0.000226356	0.00617588	0.970849	-0.0202356	0.00885346	0.0247657
cg17466841	0.00268379	0.00735527	0.716107	-0.00266172	0.00413776	0.521777	0.00130508	0.00593171	0.826385
cg17466857	-0.00412355	0.0116721	0.72475	0.00148128	0.00656621	0.822061	0.0079164	0.00941302	0.402705
cg17466891	-0.000952967	0.00190453	0.618108	0.00128817	0.00107141	0.232579	-0.000595368	0.00153592	0.699259
cg17466946	0.00223106	0.00376981	0.555541	-0.00097095	0.00212074	0.648239	-0.000130011	0.0030402	0.96599
cg17466952	0.00746234	0.0079759	0.352124	0.00049396	0.0044869	0.912598	-0.00573775	0.00643222	0.374894
cg17466991	0.00819195	0.00809113	0.314192	-0.00680516	0.00455173	0.1386	-0.00894011	0.00652516	0.174264
cg17466996	-0.00140117	0.00694767	0.840653	-0.00305884	0.00390846	0.436026	0.00316163	0.005603	0.574053
cg17467003	0.000897209	0.0116523	0.938806	-0.0014487	0.00655509	0.825619	0.00908822	0.00939708	0.336221
cg17467035	-0.0103647	0.0131735	0.433597	0.00163013	0.00741086	0.826426	0.00435041	0.0106239	0.683208
cg17467067	0.00011865	0.00861561	0.989045	0.00100258	0.00484678	0.836619	-0.00375402	0.00694812	0.590408
cg17467079	0.00372314	0.00391335	0.344102	-0.00333379	0.00220149	0.133651	-0.00349324	0.00315595	0.271471
cg17467100	0.0149685	0.0156289	0.340908	-0.011026	0.00879218	0.213254	0.000972361	0.0126041	0.938688
cg17467108	-0.0292375	0.0458582	0.525472	-0.0101974	0.0257979	0.693625	0.000774683	0.0369827	0.983337
cg17467146	-0.00866558	0.00930316	0.35425	0.000461832	0.00523356	0.92989	0.00517919	0.0075026	0.491874
cg17467154	0.0190559	0.0186274	0.309209	-0.00739703	0.010479	0.482186	-0.0152851	0.0150222	0.311803
cg17467228	-0.00666367	0.0103675	0.52212	-0.00270718	0.00583233	0.643714	0.00364922	0.00836096	0.66361
cg17467243	-0.00509119	0.0129133	0.694377	-0.00882528	0.00726448	0.227786	8.8011e-05	0.010414	0.993277
cg17467287	-0.00293183	0.00964083	0.76179	0.00344205	0.00542352	0.52736	0.00200103	0.00777492	0.797516
cg17467487	-0.00840724	0.0089744	0.351514	-0.000529954	0.00504862	0.916647	0.0112731	0.00723747	0.123044
cg17467489	-0.00507083	0.00885137	0.568234	-0.000298651	0.00497941	0.952315	0.0117653	0.00713825	0.103003
cg17467509	0.00765796	0.00806221	0.344877	-0.00136742	0.00453546	0.763773	-0.00647559	0.00650183	0.322094
cg17467517	0.00281222	0.0174906	0.872645	-0.00176127	0.00983946	0.858363	0.0100863	0.0141054	0.476527
cg17467525	-0.00567596	0.0151291	0.70847	-0.0041578	0.00851101	0.62644	0.00589904	0.012201	0.629992
cg17467557	0.00285901	0.00306629	0.35377	-0.00251869	0.00172497	0.147939	-0.00163721	0.00247283	0.509713
cg17467619	0.0094379	0.0163167	0.56451	-0.00796025	0.00917909	0.388265	-0.00881733	0.0131587	0.504627
cg17467642	-0.00265694	0.0211849	0.90049	0.0121419	0.0119177	0.311182	0.00415909	0.0170847	0.808252
cg17467716	0.000635286	0.0103358	0.951133	-0.000900368	0.00581446	0.877307	0.00083214	0.00833535	0.920712
cg17467752	-0.00196192	0.00714391	0.784268	-0.000566802	0.00401886	0.888176	-0.000756971	0.00576126	0.895777
cg17467873	0.00441348	0.00521962	0.400175	-0.00282457	0.00293634	0.338811	-0.00624806	0.0042094	0.141426
cg17467879	0.00705667	0.00670541	0.295606	-0.00323924	0.00377218	0.392911	-0.0110025	0.00540763	0.0450048
cg17467944	0.0214633	0.0206647	0.301916	-0.00407594	0.0116251	0.726744	-0.0106693	0.0166652	0.523755
cg17467972	0.0195426	0.0140641	0.1683	0.00100976	0.00791188	0.898746	-0.0247119	0.0113421	0.0321165
cg17468100	0.070826	0.0302938	0.0217382	-0.0290757	0.017042	0.091638	-0.0468443	0.0244307	0.058541
cg17468129	-0.0250764	0.0179966	0.167132	0.0120626	0.0101241	0.236786	0.0136763	0.0145135	0.348703
cg17468169	-0.00977614	0.00883548	0.271648	0.00474203	0.00497047	0.342769	0.0102702	0.00712544	0.153163
cg17468185	-0.00240535	0.00496247	0.62913	0.00212745	0.00279168	0.448129	0.000232092	0.00400202	0.95389
cg17468253	0.00321288	0.00782522	0.682413	0.00327816	0.00440214	0.458522	0.000172205	0.00631071	0.978294
cg17468254	0.00122607	0.00182829	0.504286	-0.000266977	0.00102852	0.79582	-0.00113451	0.00147444	0.443758
cg17468267	0.00393884	0.0202959	0.846583	0.00427305	0.0114176	0.709149	-0.0100974	0.0163678	0.538942
cg17468268	0.00109495	0.0025399	0.667488	-0.000204449	0.00142884	0.88656	-0.000254434	0.00204832	0.901438
cg17468311	-0.0173756	0.0101771	0.0914115	0.0104083	0.0057252	0.0725905	0.0179536	0.00820738	0.0314518
cg17468312	-0.0142404	0.00487511	0.00446689	0.00060376	0.00274253	0.826284	0.0107235	0.00393157	0.00775082
cg17468333	0.00105564	0.016952	0.950492	0.0212907	0.00953648	0.0282075	-1.04428e-05	0.0136711	0.999392
cg17468350	-0.0167644	0.0161674	0.302709	0.00910641	0.00909508	0.31955	0.00875888	0.0130383	0.503545
cg17468358	-0.0122087	0.0187957	0.517735	0.015773	0.0105737	0.139473	0.0125034	0.0151579	0.411753
cg17468386	0.0061628	0.00807365	0.447385	0.00635285	0.0045419	0.165535	-0.00115952	0.00651106	0.85908
cg17468390	0.00513977	0.00637892	0.422639	-0.000861612	0.00358851	0.810829	-0.00597477	0.00514433	0.248719
cg17468440	-0.000687276	0.00296508	0.817258	-0.00200046	0.00166803	0.233746	0.00435478	0.00239121	0.0721008
cg17468459	-0.00384506	0.0232007	0.868763	-0.0117108	0.0130517	0.372115	0.00762293	0.0187104	0.684726
cg17468541	0.0224494	0.0307049	0.466709	0.00441826	0.0172733	0.798734	-0.0152884	0.0247622	0.538615
cg17468543	0.0137593	0.0156493	0.381757	-0.00634655	0.00880365	0.472949	-0.0105467	0.0126205	0.405677
cg17468553	-0.000550302	0.00212927	0.796687	0.000461532	0.00119784	0.700975	0.00243517	0.00171717	0.159808
cg17468563	0.0117858	0.0184206	0.524014	-0.00364103	0.0103627	0.726187	-0.00976153	0.0148554	0.512891
cg17468569	0.0625639	0.0234465	0.00912698	-0.0247876	0.01319	0.0636341	-0.0505955	0.0189086	0.00894298
cg17468616	-0.0133138	0.00646168	0.0424157	0.002887	0.00363507	0.429287	0.00680576	0.00521107	0.195069
cg17468640	-0.0115493	0.0175802	0.512987	0.0079022	0.00988988	0.426507	0.00809732	0.0141777	0.569418
cg17468656	-0.0122205	0.0219347	0.578902	-0.0122849	0.0123395	0.322282	0.0205701	0.0176894	0.248145
cg17468687	-0.00576988	0.00692434	0.407025	0.0065358	0.00389534	0.0970498	0.000693665	0.00558419	0.901435
cg17468712	-0.000343421	0.00668082	0.959124	0.00319802	0.00375835	0.39721	-0.00319386	0.0053878	0.554892
cg17468749	-0.00023762	0.00355425	0.946854	-0.00159188	0.00199947	0.428162	0.000832497	0.00286635	0.772189
cg17468773	-0.00600896	0.0189928	0.752489	-0.00226988	0.0106845	0.832268	-0.000312194	0.0153169	0.983786
cg17468841	-0.00110607	0.00174902	0.528826	-0.000945672	0.000983924	0.339217	0.00234099	0.00141051	0.100665
cg17468855	-0.0143697	0.00817343	0.08233	0.0148734	0.00459803	0.00173512	0.0117859	0.00659152	0.0773339
cg17468865	-0.00267623	0.0107919	0.804744	-0.002028	0.00607109	0.73917	-0.0017217	0.00870324	0.843656
cg17468877	0.00711274	0.0153495	0.644273	-0.00892681	0.008635	0.304165	-0.00181092	0.0123787	0.884037
cg17469017	-0.00272638	0.0104745	0.795272	-0.00134617	0.00589253	0.819843	0.00380003	0.00844727	0.653961
cg17469019	0.00653651	0.00741182	0.380316	0.000681457	0.00416958	0.870563	-0.00524048	0.00597731	0.383105
cg17469035	0.0715748	0.0226655	0.00220026	-0.0280967	0.0127507	0.0302602	-0.0520685	0.0182788	0.00550689
cg17469039	0.00136469	0.00886566	0.87803	0.00199167	0.00498745	0.690647	-0.00429267	0.00714978	0.549843
cg17469069	-0.046837	0.0311669	0.136602	0.0352324	0.0175332	0.0476595	0.0285452	0.0251348	0.25928
cg17469089	-0.0201245	0.017468	0.252519	0.0127724	0.00982679	0.197199	0.0120082	0.0140872	0.396377
cg17469210	-0.0158335	0.0068908	0.0240314	0.00743601	0.00387648	0.058438	0.0113003	0.00555714	0.0451245
cg17469265	0.0231181	0.0196182	0.241925	-0.0192205	0.0110364	0.0852033	-0.0308867	0.0158212	0.0542026
cg17469321	-0.00297474	0.0246983	0.904416	0.00104298	0.0138942	0.940339	0.000713458	0.0199181	0.97151
cg17469325	-0.0142867	0.0109951	0.197329	-0.00368437	0.00618536	0.552985	0.0134671	0.00886705	0.13253
cg17469356	0.000654396	0.00245643	0.790576	0.0011181	0.00138189	0.420712	-0.000630537	0.00198101	0.751045
cg17469359	-0.0121408	0.0225487	0.591692	0.0101349	0.012685	0.426534	0.00918216	0.0181846	0.614906
cg17469361	0.00990126	0.0115245	0.392676	-0.00245766	0.00648321	0.705573	-0.00369826	0.00929404	0.691689
cg17469434	0.00793448	0.00934981	0.398473	0.00470558	0.00525981	0.373512	-0.00405376	0.00754022	0.592246
cg17469471	-0.00428911	0.00874752	0.625169	-0.00870619	0.00492098	0.0804477	0.00899828	0.0070545	0.205594
cg17469604	-0.0039558	0.0128505	0.758963	-0.0011274	0.00722914	0.87644	-0.0111553	0.0103634	0.284785
cg17469645	0.0120561	0.00779698	0.125759	-0.00523836	0.00438625	0.235696	-0.00642765	0.00628794	0.309578
cg17469668	-0.00941394	0.00739488	0.206477	0.00311934	0.00416005	0.455426	0.000608762	0.00596366	0.918935
cg17469670	-0.0419337	0.0154861	0.00818655	0.0145097	0.00871183	0.0994902	0.0313192	0.0124889	0.0140507
cg17469770	0.000986455	0.00674523	0.884074	-0.0064708	0.00379458	0.0917953	0.00113949	0.00543974	0.834579
cg17469772	0.0138671	0.0188227	0.46332	-0.00475247	0.0105888	0.654705	-0.00859474	0.0151797	0.57275
cg17469779	0.0115405	0.0181544	0.526688	-0.0020222	0.0102129	0.843514	-0.0116373	0.0146407	0.428911
cg17469846	0.0142045	0.0137885	0.30585	0.00233446	0.0077568	0.764183	-0.0202339	0.0111198	0.0723362
cg17469864	0.0122358	0.0176806	0.490796	-0.00310756	0.00994636	0.755477	-0.0102972	0.0142587	0.472171
cg17469895	-0.0113484	0.0191316	0.554637	0.00368327	0.0107626	0.733024	0.000139202	0.0154288	0.992823
cg17469906	-0.0142932	0.0103851	0.17234	0.00500315	0.00584225	0.394199	0.0168897	0.00837518	0.0468908
cg17469934	0.0253831	0.0169209	0.137295	-0.00475357	0.00951901	0.618804	-0.0222036	0.013646	0.107414
cg17469969	0.00355156	0.00628129	0.573278	0.00143354	0.00353359	0.685991	-0.00570349	0.0050656	0.263366
cg17469978	-0.00242738	0.00371566	0.515336	0.00296844	0.00209028	0.159231	0.00298627	0.00299653	0.321798
cg17470019	0.0245887	0.0159571	0.12705	0.0013633	0.0089768	0.87965	-0.0214117	0.0128687	0.0998249
cg17470032	-0.00541144	0.0176694	0.760156	0.00415823	0.00994007	0.676761	0.00587853	0.0142496	0.680983
cg17470061	-0.00302702	0.00845584	0.721246	-0.00315936	0.0047569	0.508383	0.00372469	0.00681927	0.586359
cg17470065	0.000131999	0.0130133	0.991931	-0.00595035	0.00732072	0.418598	4.47897e-05	0.0104946	0.996605
cg17470069	-0.00975601	0.00818437	0.236567	0.00190366	0.00460418	0.680309	0.00784441	0.00660034	0.237952
cg17470075	-8.55491e-05	0.00801802	0.991512	0.000884074	0.0045106	0.845079	-0.000250317	0.00646619	0.969211
cg17470096	-0.018789	0.0218705	0.3927	0.00288985	0.0123034	0.814866	0.0148961	0.0176376	0.400724
cg17470143	-0.0144813	0.0201047	0.47332	0.00739158	0.0113101	0.515172	0.021771	0.0162136	0.182923
cg17470171	-0.00601438	0.0228176	0.792738	0.00667713	0.0128362	0.604291	-0.0134592	0.0184014	0.466531
cg17470184	-0.00572646	0.003974	0.153264	0.00504882	0.0022356	0.0264835	0.00593591	0.00320486	0.0674742
cg17470198	-0.013145	0.0171888	0.446543	0.0200824	0.00966971	0.0408358	0.0036047	0.0138621	0.795461
cg17470213	-0.0109556	0.0149677	0.466212	0.00280546	0.00842022	0.739818	0.00793735	0.0120708	0.512595
cg17470227	-0.00305615	0.00802611	0.704319	0.00627523	0.00451515	0.168214	0.00119018	0.00647271	0.854548
cg17470231	0.00128172	0.0194648	0.947653	0.000337727	0.0109501	0.975467	0.000875015	0.0156975	0.955678
cg17470251	0.000272615	0.00448342	0.951657	-0.00100989	0.00252218	0.689865	-0.00258628	0.00361569	0.476387
cg17470266	-0.00392943	0.00734984	0.594303	-0.000463365	0.00413471	0.911034	0.00551062	0.00592733	0.355161
cg17470316	-0.00950248	0.0177298	0.593385	0.00107411	0.00997402	0.914495	0.0119351	0.0142983	0.406214
cg17470325	0.0127189	0.0134661	0.347586	0.0111305	0.00757545	0.145449	-0.0202279	0.0108598	0.0659678
cg17470327	0.0212869	0.0162607	0.194027	-0.0106208	0.00914757	0.24887	-0.00384607	0.0131135	0.770015
cg17470344	0.00222942	0.0101553	0.826761	-0.0033023	0.00571293	0.564765	-0.000395915	0.00818979	0.961557
cg17470397	0.00749336	0.00771262	0.33402	-0.00747798	0.00433879	0.0884309	-0.00495933	0.0062199	0.427479
cg17470412	0.00134411	0.00995384	0.892904	-0.00366529	0.00559961	0.514517	0.0020562	0.00802735	0.798455
cg17470449	-0.0208883	0.0287809	0.469973	0.0373245	0.0161909	0.0235876	-0.00638415	0.0232105	0.783942
cg17470467	-0.0280254	0.0253186	0.271456	0.0215532	0.0142432	0.13393	0.00911187	0.0204184	0.656545
cg17470474	-0.00327823	0.0111465	0.769395	-0.00124413	0.00627056	0.843199	-0.00946288	0.00898919	0.295464
cg17470497	-0.00253983	0.0110608	0.818936	0.00194973	0.00622236	0.754788	-0.00518688	0.00892009	0.562454
cg17470527	-0.00515808	0.00965576	0.5946	-9.25537e-05	0.00543193	0.986446	-2.11362e-05	0.00778696	0.997841
cg17470549	-0.015528	0.0278358	0.578418	0.0181299	0.0156592	0.250198	0.0243461	0.0224484	0.281192
cg17470607	0.0245808	0.0135692	0.0735943	-0.0114169	0.00763348	0.138453	-0.01355	0.010943	0.219039
cg17470627	-0.0126732	0.0122591	0.304172	0.00836353	0.00689647	0.228594	0.0100633	0.00988647	0.311619
cg17470637	0.00203665	0.0057602	0.724534	0.000596587	0.00324044	0.854368	0.00106094	0.00464535	0.819893
cg17470674	-0.00509824	0.00450582	0.261036	0.00233082	0.00253479	0.36042	0.00115296	0.00363375	0.7518
cg17470691	-0.0164121	0.024146	0.498539	-0.00202958	0.0135835	0.88158	0.0149362	0.0194727	0.445188
cg17470778	0.00661602	0.00610196	0.281322	0.0016189	0.0034327	0.638413	-0.0092461	0.00492097	0.0636829
cg17470882	0.0293091	0.0335937	0.385416	-0.0604904	0.0188984	0.00192769	-0.00127789	0.0270919	0.96249
cg17470895	-0.0120354	0.00960334	0.21355	-0.00194046	0.00540243	0.720349	0.00631219	0.00774468	0.41733
cg17470942	-0.0019109	0.00980612	0.845961	0.00651209	0.00551651	0.241105	0.0104868	0.00790822	0.188371
cg17470997	-0.0110087	0.0147047	0.456131	0.00342591	0.00827223	0.679811	0.0129554	0.0118587	0.277708
cg17471019	-8.62753e-05	0.00285729	0.975983	0.000347456	0.00160739	0.82938	-0.00102442	0.00230429	0.65776
cg17471033	-0.0100314	0.0128753	0.438072	-0.00354176	0.0072431	0.626112	0.0153358	0.0103834	0.143383
cg17471062	0.00120835	0.0161295	0.940458	-0.00435972	0.00907378	0.632124	-0.00730916	0.0130078	0.575658
cg17471102	0.00362938	0.00587525	0.538398	0.00406258	0.00330517	0.222405	-0.00695872	0.00473814	0.145616
cg17471251	0.018791	0.00873051	0.0342055	-0.00643387	0.00491142	0.193731	-0.0169008	0.00704078	0.0185591
cg17471253	-0.0097759	0.0245983	0.692052	0.00860021	0.013838	0.535938	0.00845846	0.0198375	0.670903
cg17471294	0.0132611	0.0128296	0.30424	0.00548513	0.00721738	0.449364	-0.0174974	0.0103465	0.094474
cg17471331	0.00148379	0.0159437	0.926072	-0.00271724	0.00896926	0.762668	0.00550168	0.0128579	0.669819
cg17471425	-0.0118439	0.014251	0.408248	0.00126811	0.00801699	0.874692	0.0121433	0.0114928	0.293686
cg17471456	0.00497909	0.0135257	0.713697	-0.00185005	0.00760896	0.808482	-0.00223783	0.0109079	0.83794
cg17471467	-0.00100843	0.00471941	0.83131	0.00152302	0.00265494	0.567717	-0.00184432	0.003806	0.62922
cg17471471	0.0107075	0.00884296	0.229307	1.41579e-05	0.00497467	0.997736	-0.00662252	0.00713147	0.355708
cg17471487	-0.0163699	0.0156248	0.297753	-0.00925477	0.00878987	0.295375	0.00141617	0.0126008	0.910781
cg17471503	-0.00109769	0.00372105	0.768717	-0.00119691	0.00209331	0.568979	-0.00353997	0.00300087	0.241431
cg17471527	0.0175197	0.0165362	0.292385	-0.0089416	0.00930258	0.33918	-0.00418179	0.0133358	0.754611
cg17471674	0.0154456	0.00837435	0.0686096	-0.00193464	0.00471106	0.682356	-0.00844398	0.00675356	0.214621
cg17471677	0.0184334	0.00860296	0.0349979	0.00304976	0.00483966	0.53028	-0.0172797	0.00693792	0.0146976
cg17471704	-0.0114026	0.0150678	0.451292	0.00205973	0.00847651	0.808597	0.00924269	0.0121515	0.44899
cg17471720	0.00278111	0.0195801	0.887387	-0.00182549	0.011015	0.868764	-0.0155093	0.0157905	0.328794
cg17471757	-0.0109726	0.0128232	0.39458	0.0103546	0.00721378	0.154845	0.00786951	0.0103414	0.448778
cg17471760	-0.0047334	0.00376386	0.211984	-0.00284071	0.00211739	0.183297	0.00542357	0.00303539	0.0775389
cg17471779	-0.00123207	0.00387444	0.751266	-0.000800613	0.0021796	0.714292	-0.000142068	0.00312457	0.963841
cg17471836	-0.00436556	0.0149437	0.770895	0.00797842	0.00840667	0.345282	0.0135743	0.0120514	0.263182
cg17471840	0.00715061	0.00706378	0.314271	-0.00601149	0.00397379	0.134043	-0.0059204	0.00569664	0.301622
cg17471916	-0.0159985	0.0140873	0.259288	0.00535381	0.00792494	0.501151	0.0124951	0.0113608	0.274506
cg17471928	0.00511905	0.00442988	0.251094	-0.000122805	0.00249206	0.960813	-0.0048399	0.00357251	0.179083
cg17471938	-0.00546573	0.00684967	0.427121	0.0035567	0.00385334	0.35861	0.00531673	0.00552397	0.338537
cg17471939	-0.0391906	0.0422144	0.355844	0.0316787	0.023748	0.185783	0.0353722	0.0340441	0.301746
cg17472052	0.0210095	0.0114038	0.0689133	-0.00325795	0.00641527	0.612879	-0.0177359	0.00919665	0.0571291
cg17472072	0.00165696	0.00423354	0.69649	0.00411877	0.00238161	0.087367	-0.0018836	0.00341417	0.582601
cg17472111	0.000384006	0.0177343	0.982775	-0.0123241	0.0099766	0.220123	0.0055121	0.014302	0.700898
cg17472152	0.00686644	0.010526	0.515948	-0.000808269	0.00592149	0.891751	-0.0102594	0.00848878	0.230174
cg17472228	0.00807699	0.0109676	0.463491	-0.00127	0.00616993	0.837411	-0.00812923	0.00884493	0.360653
cg17472297	-0.0113982	0.0157304	0.47069	-0.00496592	0.00884927	0.57616	0.00961928	0.0126859	0.45039
cg17472312	-0.00596306	0.00903026	0.51082	-3.46155e-05	0.00508005	0.994579	0.00586578	0.00728252	0.422802
cg17472390	0.00227868	0.00442082	0.607582	0.000807887	0.00248697	0.746094	0.00141876	0.00356521	0.691667
cg17472428	0.00545741	0.0091209	0.551204	-0.00343228	0.00513103	0.505356	-0.00320336	0.00735562	0.664304
cg17472483	0.00509967	0.0202877	0.802136	-0.00630538	0.011413	0.582073	-0.0104151	0.0163611	0.526113
cg17472489	0.00717964	0.0098829	0.469546	-0.00326489	0.0055597	0.558599	-0.0131627	0.00797014	0.102325
cg17472585	-0.0128042	0.00772693	0.101189	0.00518316	0.00434684	0.236425	0.00300409	0.00623144	0.630983
cg17472643	0.0106244	0.0115853	0.361706	-0.00620006	0.0065174	0.344144	-0.0115045	0.00934304	0.221589
cg17472649	0.00485254	0.0101834	0.634929	-0.0033384	0.00572874	0.561607	-0.000791154	0.00821246	0.923481
cg17472664	0.00286743	0.0114842	0.803434	0.0078133	0.00646054	0.229867	-0.00306205	0.00926153	0.741745
cg17472686	-0.00128284	0.00628334	0.838712	0.00217061	0.00353474	0.540803	-0.0020986	0.00506725	0.679807
cg17472725	-0.0100644	0.020523	0.625118	0.00509008	0.0115454	0.660422	0.00626009	0.0165509	0.706201
cg17472736	0.0243452	0.03096	0.433853	-0.0199777	0.0174168	0.254586	-0.0215757	0.0249679	0.389945
cg17472784	0.00740023	0.0228513	0.746852	0.00275336	0.0128552	0.830917	-0.00773096	0.0184286	0.675903
cg17472786	-0.000885786	0.0166041	0.95758	0.00111252	0.00934077	0.905474	-0.00508566	0.0133905	0.705044
cg17472796	0.00228944	0.0130557	0.861214	0.00148401	0.00734456	0.840356	0.00126594	0.0105288	0.90458
cg17472823	0.0023084	0.00610256	0.706176	0.000217975	0.00343305	0.949523	-0.00340988	0.00492146	0.490286
cg17472832	0.00171475	0.00618684	0.782329	-0.00597434	0.00348046	0.0897054	-0.00721938	0.00498942	0.151593
cg17472889	-0.0115385	0.00827284	0.166728	0.00668505	0.00465395	0.154553	0.0130313	0.0066717	0.0540828
cg17472953	0.0032236	0.00412475	0.436664	-0.00395329	0.00232041	0.0920902	-1.94815e-05	0.00332644	0.995341
cg17472961	0.00144325	0.0037993	0.704988	-0.00110598	0.00213733	0.60618	-0.00140368	0.00306397	0.648033
cg17472979	-0.0510663	0.0233941	0.0318027	0.0208393	0.0131605	0.117029	0.0213141	0.0188663	0.261763
cg17472985	0.00401721	0.00521837	0.443541	0.00303346	0.00293564	0.304385	-0.00371184	0.0042084	0.38026
cg17473022	-0.00196002	0.00303921	0.520723	0.00145849	0.00170973	0.396029	-0.000559638	0.002451	0.819937
cg17473093	0.000827532	0.0102889	0.936085	-0.00425154	0.00578813	0.464649	-0.000733625	0.0082976	0.929756
cg17473104	0.0151917	0.0248616	0.542795	-0.0147891	0.0139861	0.293317	-0.00851738	0.0200498	0.672048
cg17473109	0.0268778	0.016392	0.104766	-0.0066448	0.00922146	0.473145	-0.0133519	0.0132195	0.315355
cg17473165	0.00620608	0.0084314	0.463716	0.00111229	0.00474315	0.815157	-0.00374866	0.00679957	0.582869
cg17473206	-0.00751286	0.00772342	0.333444	-0.00199158	0.00434487	0.647853	0.00822484	0.00622861	0.190215
cg17473257	0.00616579	0.00708327	0.386494	-0.00311421	0.00398475	0.436661	-0.0019055	0.00571236	0.739521
cg17473262	-0.00177925	0.00754188	0.814065	0.00682952	0.00424275	0.111173	-0.000211259	0.00608221	0.972373
cg17473266	-0.0047467	0.0161564	0.769629	0.00172757	0.0090889	0.849703	0.0117274	0.0130294	0.370627
cg17473311	-0.00507445	0.0106833	0.636014	-0.00406383	0.00601	0.500763	0.0114479	0.00861566	0.187493
cg17473318	0.00722772	0.0103284	0.485967	-0.00846261	0.0058103	0.148943	0.000116985	0.00832938	0.988827
cg17473341	-0.00445189	0.0107651	0.680246	-0.00244981	0.00605599	0.686842	0.000356536	0.00868159	0.967338
cg17473364	-0.0082491	0.00972662	0.398767	0.00997378	0.00547179	0.0718552	0.00216038	0.00784411	0.783666
cg17473382	-0.00369123	0.00470127	0.434545	0.00363305	0.00264474	0.173149	0.00789177	0.00379137	0.0403957
cg17473398	0.00512263	0.00735973	0.488306	-0.00247618	0.00414027	0.551383	-0.00716293	0.00593531	0.230844
cg17473495	0.0158912	0.0115926	0.174046	-0.000588026	0.00652153	0.928367	-0.0235826	0.00934897	0.0135165
cg17473580	-0.0267285	0.0223398	0.234845	0.0328944	0.0125674	0.0104856	0.00870433	0.0180161	0.630237
cg17473600	-0.00765269	0.00480098	0.114651	0.00479791	0.00270083	0.0792355	0.00451182	0.00387179	0.247155
cg17473615	-0.00200504	0.012999	0.877782	-0.0171085	0.00731271	0.0216519	0.00522233	0.0104832	0.619656
cg17473624	0.00250004	0.0100386	0.803929	-0.0123953	0.00564732	0.0308981	-0.00924293	0.00809574	0.256784
cg17473656	-0.00932608	0.0159819	0.561075	-0.0147494	0.00899074	0.104595	0.000876677	0.0128887	0.94593
cg17473673	-0.00766412	0.00872074	0.381967	0.00149653	0.00490592	0.761077	-0.00183059	0.00703291	0.79527
cg17473712	-0.000214853	0.0259891	0.993423	0.00757763	0.0146204	0.605601	0.0176872	0.0209591	0.401098
cg17473727	0.000903018	0.0130845	0.94514	0.00369777	0.00736081	0.616713	0.00632493	0.0105521	0.550502
cg17473765	0.00407357	0.0168463	0.809512	0.00666217	0.00947704	0.483989	-0.00546468	0.0135859	0.688522
cg17473778	0.00814718	0.00662675	0.222299	-0.00682326	0.00372793	0.0707089	-0.0060482	0.00534419	0.260929
cg17473782	0.0024698	0.00742335	0.740175	-0.00221193	0.00417607	0.597722	-0.00466492	0.00598662	0.438012
cg17473786	0.0273085	0.0218442	0.214678	-0.00605966	0.0122887	0.623207	-0.0152771	0.0176165	0.38827
cg17473794	0.0103841	0.0115454	0.370972	-0.0105556	0.00649494	0.107822	-0.00661287	0.00931085	0.479504
cg17473896	0.00579775	0.0130533	0.658057	-0.00522432	0.00734326	0.478757	-0.00937178	0.010527	0.375837
cg17473898	0.00763264	0.00829544	0.360124	-0.00181178	0.00466666	0.69881	-0.00643235	0.00668992	0.339028
cg17473903	-0.000626717	0.0026936	0.816578	0.00192097	0.00151531	0.208364	0.00103555	0.00217228	0.634789
cg17473905	-0.00602745	0.0060676	0.323343	0.00383253	0.00341338	0.264686	0.00329409	0.00489326	0.502653
cg17473914	-0.0323728	0.025425	0.206395	0.0257537	0.0143031	0.0753179	0.00903254	0.0205042	0.660678
cg17473923	-0.00128491	0.00328602	0.696758	-8.69486e-05	0.00184857	0.962595	-0.000442996	0.00265003	0.867636
cg17473962	0.0156604	0.0316813	0.622362	-0.0240298	0.0178226	0.181151	-0.00353781	0.0255496	0.890198
cg17474004	0.0235983	0.0160924	0.146223	-0.0184445	0.00905291	0.0447192	-0.0304755	0.0129778	0.0211825
cg17474017	0.00107941	0.00905859	0.905431	-0.00448006	0.00509598	0.381807	-0.00302668	0.00730537	0.679692
cg17474100	-0.0022618	0.00378335	0.551542	-0.000295189	0.00212835	0.89002	0.00407446	0.00305111	0.185309
cg17474112	0.00262165	0.00454625	0.565692	0.00109116	0.00255753	0.670716	-0.00140046	0.00366635	0.703432
cg17474135	-0.00160494	0.00743248	0.829555	0.00138709	0.0041812	0.740899	-0.000813573	0.00599398	0.892354
cg17474214	-0.00135887	0.00991454	0.891309	0.00309367	0.0055775	0.580577	-0.00365662	0.00799566	0.648603
cg17474216	-0.00204892	0.017804	0.908652	-0.00496606	0.0100158	0.621299	0.00553018	0.0143582	0.701082
cg17474222	0.00482958	0.00805358	0.550314	-0.00709048	0.0045306	0.121294	-0.000885536	0.00649487	0.891872
cg17474224	0.00728924	0.00755015	0.337062	-0.00155151	0.0042474	0.715806	-0.00538889	0.00608887	0.378632
cg17474241	-0.0011212	0.00433519	0.796548	-0.0021559	0.00243879	0.379188	0.000993061	0.00349614	0.777067
cg17474248	0.0145311	0.0150278	0.336314	-0.00346404	0.00845403	0.68302	-0.00396478	0.0121193	0.744362
cg17474260	-0.00290641	0.00241177	0.231511	0.00131438	0.00135676	0.335411	0.000858779	0.00194499	0.659948
cg17474263	-0.00290499	0.0128381	0.821528	-0.00166931	0.00722217	0.817764	-0.0102613	0.0103534	0.324445
cg17474301	-0.00658782	0.0120347	0.585537	0.0025175	0.00677021	0.71093	0.00170295	0.00970547	0.861133
cg17474302	-0.00465821	0.00723032	0.521142	-0.00496497	0.00406748	0.225594	0.0011237	0.00583095	0.847643
cg17474323	-0.00198492	0.00425052	0.641707	-0.00156254	0.00239117	0.515221	-0.00017854	0.00342787	0.958583
cg17474338	-0.000962552	0.00694629	0.890117	0.00334105	0.00390769	0.394958	0.00425445	0.00560188	0.449674
cg17474349	-0.00764317	0.00925325	0.411117	0.00336016	0.00520549	0.52034	0.00947796	0.00746235	0.207514
cg17474355	-0.0046345	0.00993475	0.642056	0.00155665	0.00558888	0.781285	-0.00684244	0.00801196	0.39549
cg17474357	0.0408214	0.0244103	0.0981422	-0.0247848	0.0137322	0.0746371	-0.0321074	0.0196859	0.106593
cg17474383	-0.00340389	0.0203099	0.867298	-0.0181283	0.0114255	0.116304	0.000523146	0.016379	0.974595
cg17474422	-0.0032675	0.0161772	0.840413	-0.00128269	0.00910059	0.888246	0.0048345	0.0130462	0.711881
cg17474435	0.0029133	0.00292151	0.321503	-0.00117801	0.00164352	0.475487	-0.00144163	0.00235607	0.542251
cg17474459	2.92872e-05	0.00972584	0.997604	-0.00284461	0.00547135	0.604478	-0.00140146	0.00784347	0.858615
cg17474485	-0.0134627	0.0101671	0.189006	-0.00575019	0.00571959	0.317582	0.0135039	0.00819935	0.103261
cg17474489	0.00266125	0.00320345	0.408444	-0.00233355	0.00180213	0.198865	-0.0021027	0.00258344	0.41797
cg17474518	0.00738399	0.00726735	0.312489	-0.000376738	0.00408831	0.926796	-0.00491159	0.00586081	0.404359
cg17474524	0.00688279	0.0129098	0.595324	-0.0127755	0.00726249	0.0821577	-0.0077716	0.0104112	0.457445
cg17474545	-0.00958665	0.0183001	0.601741	0.0027879	0.0102949	0.787198	0.0218906	0.0147583	0.141699
cg17474560	-0.00660301	0.0124751	0.597979	0.00531058	0.00701795	0.451313	0.00553572	0.0100606	0.5836
cg17474601	-0.00216524	0.0242808	0.929153	-0.00184874	0.0136594	0.892658	-0.000363595	0.0195815	0.985229
cg17474630	-0.000344914	0.0119989	0.977135	0.0071595	0.00675005	0.291849	-0.00184094	0.00967657	0.849569
cg17474649	0.002676	0.00842001	0.751405	0.000185903	0.00473674	0.968785	0.000216905	0.00679038	0.974592
cg17474665	0.0305236	0.015699	0.055167	-0.0116312	0.00883162	0.19138	-0.0291793	0.0126606	0.0236197
cg17474694	-0.00886916	0.00233026	0.000265564	0.000571057	0.00131091	0.664216	0.00722195	0.00187926	0.00023374
cg17474786	-0.00139026	0.00709438	0.845104	-0.000473639	0.003991	0.905811	-0.00139978	0.00572132	0.807309
cg17474790	-0.0187545	0.0233804	0.424705	0.00957689	0.0131528	0.468539	0.025296	0.0188553	0.183303
cg17474835	-0.00781915	0.00979123	0.426756	0.00884679	0.00550813	0.111954	0.0060456	0.00789621	0.446015
cg17474839	-0.00977408	0.0162037	0.547982	0.0119457	0.00911553	0.193565	0.0140286	0.0130676	0.286069
cg17474841	-0.0047392	0.0122261	0.699259	0.00779816	0.00687788	0.260065	-0.00616712	0.00985982	0.533331
cg17474920	0.0081015	0.0128399	0.529758	0.00367694	0.0072232	0.612039	0.00845356	0.0103549	0.416561
cg17474924	0.00229105	0.0118103	0.846648	0.00489825	0.00664397	0.463002	0.000334746	0.0095245	0.972046
cg17474933	0.00943778	0.0122091	0.441661	0.00488381	0.00686835	0.478993	-0.0146782	0.00984615	0.139728
cg17474934	0.0333148	0.0344779	0.336653	-0.0297736	0.0193958	0.128485	-0.00319586	0.027805	0.908765
cg17474950	-0.00111755	0.00226861	0.623556	0.00170049	0.00127623	0.186277	0.00105691	0.00182954	0.564998
cg17474973	-0.010503	0.0274639	0.703099	0.000573026	0.01545	0.970501	-0.00102897	0.0221485	0.963054
cg17475063	-0.00238809	0.0036456	0.514198	-0.000953142	0.00205086	0.643298	0.00248483	0.00294002	0.400387
cg17475084	-0.0246916	0.0313292	0.432811	0.0112987	0.0176245	0.523195	0.0265565	0.0252657	0.296197
cg17475085	-0.00267869	0.00369746	0.470769	0.00247781	0.00208004	0.236878	0.000114229	0.00298185	0.969532
cg17475117	-0.0039608	0.0174469	0.820953	0.0118403	0.00981489	0.231026	0.00205129	0.0140702	0.884433
cg17475190	0.000921966	0.0142252	0.948476	0.00126384	0.00800248	0.874886	-0.000986904	0.011472	0.931647
cg17475200	-0.000295435	0.00780342	0.969888	0.00596749	0.00438988	0.177623	-0.00622817	0.00629313	0.325141
cg17475269	0.0149627	0.0109181	0.174155	0.00419475	0.00614204	0.496492	-0.00851262	0.00880496	0.336388
cg17475271	0.00417943	0.0190587	0.826948	-0.00211603	0.0107216	0.844017	0.00399605	0.0153701	0.795501
cg17475304	-0.0101085	0.0165972	0.544118	0.00736199	0.00933686	0.432606	-0.00661928	0.0133849	0.622205
cg17475323	-0.00865509	0.00688003	0.211836	0.000954665	0.00387041	0.805768	0.00525028	0.00554845	0.346698
cg17475381	0.00241797	0.00463664	0.603381	0.000464882	0.00260838	0.858969	-0.00195161	0.00373926	0.603081
cg17475399	0.0071679	0.0114423	0.532706	-0.00251088	0.00643696	0.697458	0.00027141	0.00922773	0.976605
cg17475404	-0.00264942	0.0163004	0.871269	-0.00610899	0.00916992	0.507088	0.00638763	0.0131456	0.628278
cg17475445	-0.00360123	0.00345615	0.300377	0.00406722	0.00194429	0.0394325	0.00348453	0.00278724	0.214668
cg17475456	-0.00281454	0.00473208	0.553572	-0.00387654	0.00266207	0.149017	0.00243857	0.00381622	0.524541
cg17475467	0.00167216	0.00897527	0.852648	0.00107832	0.00504911	0.831397	-0.00297923	0.00723817	0.681669
cg17475484	-0.00269931	0.00721114	0.709095	0.00694227	0.00405668	0.0906695	0.00174443	0.00581548	0.764937
cg17475505	-0.00743701	0.00755538	0.327746	0.00189415	0.00425034	0.656986	0.00460849	0.0060931	0.451533
cg17475583	0.0137289	0.0230815	0.553557	-0.0141828	0.0129847	0.277801	-0.0101302	0.0186143	0.587716
cg17475619	0.0023114	0.0241997	0.924132	0.00414713	0.0136137	0.761393	0.0118394	0.019516	0.545698
cg17475643	-0.0130128	0.021172	0.540444	0.0195426	0.0119105	0.104536	0.0181042	0.0170743	0.292003
cg17475733	-0.000991718	0.0124425	0.93666	-0.00208457	0.0069996	0.766572	-0.00271531	0.0100343	0.787352
cg17475774	-0.00453188	0.0185964	0.808053	0.0138731	0.0104615	0.188357	-0.0176542	0.0149972	0.242413
cg17475813	-0.0198706	0.00777144	0.0123379	0.00550081	0.00437189	0.211756	0.0162795	0.00626734	0.0110652
cg17475817	0.0224487	0.0147927	0.132837	-0.00884146	0.00832173	0.291038	-0.0192733	0.0119297	0.109891
cg17475857	-0.0187402	0.0231861	0.421202	-0.00402614	0.0130435	0.758328	0.0141396	0.0186986	0.451628
cg17475883	0.00568522	0.00907409	0.532644	-0.00715922	0.0051047	0.164415	0.000949666	0.00731787	0.897052
cg17475900	0.00599481	0.00854106	0.484671	-0.00134414	0.00480484	0.780352	-0.00202695	0.006888	0.769267
cg17475918	-0.00226508	0.0161686	0.888919	-0.00715442	0.00909576	0.433723	0.0131603	0.0130393	0.315704
cg17475949	-0.00408315	0.0106139	0.701422	0.000167274	0.00597093	0.977716	-0.00189348	0.00855966	0.82546
cg17475960	0.00893609	0.0118759	0.453857	0.00215134	0.0066809	0.748233	-0.00754006	0.00957743	0.433311
cg17475987	0.000270172	0.00283708	0.924357	-0.000227405	0.00159602	0.887036	-0.000527229	0.00228798	0.818308
cg17476026	0.00195258	0.00547601	0.722297	0.00343307	0.00308057	0.268237	-0.00168061	0.00441617	0.70448
cg17476056	0.00766247	0.00937056	0.415805	0.00568734	0.00527148	0.28369	-0.00295672	0.00755696	0.696585
cg17476101	0.0168968	0.016059	0.295704	-0.0208372	0.0090341	0.0235153	0.0043311	0.0129509	0.738882
cg17476193	0.0106163	0.00972912	0.278275	-0.00905695	0.00547319	0.101657	-0.0145478	0.00784612	0.0671867
cg17476219	0.00647991	0.0133513	0.628684	0.0124104	0.00751088	0.102159	-0.00937416	0.0107673	0.386415
cg17476223	0.021619	0.0131312	0.103378	-0.00880776	0.00738706	0.236453	-0.0212483	0.0105898	0.0479822
cg17476247	0.00199436	0.0193075	0.917973	-0.0113006	0.0108616	0.301097	0.00200087	0.0155707	0.898055
cg17476271	0.000139365	0.00395874	0.971999	0.0018268	0.00222702	0.414346	0.0036574	0.00319255	0.255175
cg17476285	0.013	0.0152067	0.395019	-0.0173711	0.00855467	0.0454214	-0.00542321	0.0122636	0.659453
cg17476312	0.00103485	0.0150291	0.945266	-0.00861657	0.00845476	0.311029	-0.00588903	0.0121204	0.628303
cg17476320	0.0280584	0.0121426	0.0232692	-0.00702887	0.00683092	0.306409	-0.0207212	0.0097925	0.0372672
cg17476361	-0.00373094	0.010312	0.718394	-0.00445967	0.00580108	0.444163	0.0105621	0.00831616	0.207527
cg17476389	0.0212435	0.0359807	0.556479	-0.0415277	0.0202412	0.0432827	0.0171627	0.0290169	0.555772
cg17476405	0.00785579	0.00409244	0.0582653	-0.0043894	0.00230224	0.0599535	-0.00582653	0.00330038	0.0810862
cg17476421	0.00368538	0.00574264	0.522758	-0.00145731	0.00323057	0.653066	0.0002135	0.00463119	0.963338
cg17476499	0.00205997	0.00355243	0.563532	-0.00101297	0.00199845	0.613553	-0.00125679	0.00286488	0.661999
cg17476518	0.00714916	0.0076998	0.355785	-0.00947137	0.00433159	0.0315211	-0.00599644	0.00620957	0.336945
cg17476649	-0.0179809	0.0105871	0.0930952	-0.00171241	0.00595586	0.774417	0.0170397	0.00853805	0.0491648
cg17476701	-0.00985669	0.0224471	0.661698	-0.0017406	0.0126278	0.890694	-0.00567303	0.0181026	0.754759
cg17476752	-0.00352919	0.00585026	0.547947	-0.00144871	0.00329111	0.660917	0.00466817	0.00471799	0.325256
cg17476766	-0.00398782	0.0077652	0.608899	-0.00486417	0.00436837	0.268634	0.00662139	0.0062623	0.293351
cg17476806	0.0092159	0.0147239	0.533047	0.00976305	0.00828302	0.241814	0.000119512	0.0118742	0.991993
cg17476835	-0.0018906	0.00780549	0.809198	-0.0059991	0.00439104	0.175475	0.00103398	0.0062948	0.869917
cg17476910	-0.00203033	0.013371	0.879669	-0.00689435	0.00752196	0.361965	-0.00524963	0.0107831	0.627627
cg17476951	0.00568544	0.00887125	0.523323	-0.00775088	0.00499059	0.124115	0.00141145	0.00715429	0.844074
cg17476952	-0.0123661	0.0315607	0.696171	-0.00258593	0.0177547	0.884544	-0.00361525	0.0254523	0.887384
cg17476989	-0.00131649	0.00673665	0.845529	0.00764683	0.00378976	0.0467703	-0.00503979	0.00543282	0.356213
cg17477052	-0.00174251	0.0111575	0.876266	0.00177842	0.00627673	0.777608	-7.64476e-05	0.00899804	0.993241
cg17477075	0.00995923	0.0139467	0.477128	-0.00947474	0.00784585	0.230546	-0.00528396	0.0112475	0.639707
cg17477083	-0.000228553	0.014552	0.987506	-1.75476e-06	0.00818635	0.999829	-0.0116019	0.0117356	0.325659
cg17477162	-0.0208601	0.0214245	0.332991	0.0141362	0.0120525	0.244121	0.017553	0.017278	0.31255
cg17477165	0.0202841	0.00792477	0.0122489	-0.0084089	0.00445814	0.0626843	-0.0121187	0.00639099	0.0613286
cg17477258	0.0104436	0.0104538	0.32062	-0.0125273	0.00588088	0.0360476	-0.0100403	0.00843056	0.236994
cg17477273	0.000757212	0.0123397	0.951214	0.000419055	0.00694181	0.952005	-0.0103337	0.00995147	0.302023
cg17477380	-0.000744922	0.00693981	0.914772	-0.00146543	0.00390405	0.708326	0.000423198	0.00559666	0.939902
cg17477442	0.017233	0.0209075	0.412104	-0.00373095	0.0117617	0.75186	-0.0174246	0.016861	0.304335
cg17477493	-0.012978	0.0254869	0.611931	0.00197158	0.0143379	0.890954	0.0101508	0.0205541	0.622679
cg17477554	-0.00345267	0.00808324	0.670358	0.00240091	0.00454729	0.598884	0.00274009	0.00651879	0.675299
cg17477578	0.00316316	0.0121174	0.794691	0.00486507	0.00681673	0.47737	-0.00231005	0.00977215	0.813698
cg17477655	-0.00198076	0.00760317	0.795094	-0.000766474	0.00427722	0.858208	0.0027647	0.00613163	0.653216
cg17477659	-0.0092813	0.0102764	0.36899	0.00611646	0.00578107	0.293046	0.00929848	0.00828748	0.265026
cg17477700	-0.00249108	0.0267063	0.925903	-0.0157454	0.0150238	0.297598	-7.5979e-05	0.0215375	0.997194
cg17477733	0.000488074	0.01073	0.963826	0.0030063	0.00603623	0.61974	-0.00721917	0.00865326	0.406466
cg17477740	0.0163674	0.0125956	0.197301	-0.00230766	0.00708574	0.745469	-0.0188109	0.0101578	0.0675172
cg17477756	-0.000231665	0.0040841	0.954898	-0.00210344	0.00229754	0.362509	0.000264807	0.00329366	0.936109
cg17477795	0.00218025	0.00766084	0.776646	0.000637057	0.00430967	0.882835	0.00233694	0.00617814	0.706181
cg17477806	-0.00830124	0.0101144	0.414091	0.00157969	0.00568991	0.781971	0.00875245	0.0081568	0.286297
cg17477818	-0.00180402	0.00925052	0.845844	-0.00356182	0.00520395	0.495556	0.00735699	0.00746015	0.326848
cg17477835	0.00770651	0.0136528	0.573924	-0.00245535	0.00768047	0.74999	-0.00427768	0.0110104	0.698607
cg17477893	0.00329918	0.00306503	0.284798	-0.00063347	0.00172426	0.714244	0.000270842	0.00247182	0.913007
cg17477930	-0.000638352	0.00961814	0.947239	-0.00918563	0.00541076	0.0932306	0.00310484	0.00775662	0.689953
cg17477946	-0.0040814	0.0104936	0.698292	0.000793025	0.00590327	0.893454	0.00728626	0.00846266	0.391666
cg17477985	0.0247868	0.0150325	0.102864	-0.0151637	0.00845665	0.0765116	-0.0173958	0.0121231	0.154974
cg17477990	-0.0287733	0.0172469	0.0989326	0.00814802	0.00970237	0.403378	0.0149223	0.0139089	0.286369
cg17477995	-0.00900458	0.0116519	0.441785	0.0127317	0.00655486	0.0554085	-0.000735435	0.00939676	0.937801
cg17478016	-0.00247583	0.0100474	0.805955	0.00577054	0.00565226	0.310186	-0.00401514	0.00810282	0.621509
cg17478031	-0.0308283	0.0226898	0.177841	-0.00404985	0.0127643	0.751811	0.0292646	0.0182984	0.113465
cg17478075	0.0172174	0.0159392	0.283111	-0.0161066	0.00896671	0.0760055	-0.0105657	0.0128543	0.413399
cg17478228	-0.00411174	0.00768802	0.594167	0.00105414	0.00432495	0.808023	0.00217174	0.00620006	0.726997
cg17478280	-0.00204534	0.00607583	0.737221	-0.00068255	0.00341801	0.842198	0.0041264	0.0048999	0.402073
cg17478282	-0.0156403	0.0163102	0.340316	0.0178956	0.00917545	0.054427	0.00907988	0.0131535	0.491886
cg17478306	-0.0117357	0.00826775	0.159425	-0.00648008	0.00465109	0.16718	0.0158773	0.00666759	0.0194873
cg17478313	-0.00600754	0.00502454	0.235163	0.00517452	0.0028266	0.0706568	0.00355481	0.00405208	0.382807
cg17478371	0.0116724	0.00790658	0.143561	-0.00491225	0.00444791	0.272538	-0.0106324	0.00637632	0.0990976
cg17478534	-0.000452783	0.00339699	0.89428	0.000862085	0.00191101	0.653055	-0.00170553	0.00273953	0.535237
cg17478552	0.00964552	0.0158889	0.54543	-0.0089964	0.00893844	0.317039	0.0055922	0.0128137	0.663637
cg17478614	-0.000377806	0.00624302	0.951886	-0.00533986	0.00351206	0.132113	-0.000854088	0.00503473	0.865697
cg17478623	0.0207746	0.0199493	0.300657	-0.0145639	0.0112226	0.197892	-0.0229344	0.0160883	0.157665
cg17478679	0.00160984	0.0148533	0.913948	-0.00294057	0.00835586	0.725771	-0.0115019	0.0119786	0.339677
cg17478690	-0.000755285	0.00921466	0.934867	-0.00381624	0.00518378	0.463643	0.00583576	0.00743123	0.43446
cg17478726	0.00299552	0.00956791	0.754987	0.000713458	0.00538251	0.894862	-0.00668984	0.00771612	0.388385
cg17478749	0.00573104	0.00554128	0.303955	-0.00369017	0.00311729	0.239803	-0.00506961	0.00446881	0.259798
cg17478752	-0.00413634	0.0137246	0.76386	0.00274657	0.0077209	0.722923	0.00551448	0.0110683	0.619614
cg17478763	-0.00317239	0.00583122	0.587841	0.00347571	0.0032804	0.292357	0.00530942	0.00470263	0.262061
cg17478776	-0.00195667	0.00660944	0.767921	-0.00443599	0.00371819	0.236169	0.00518621	0.00533023	0.333324
cg17478810	-0.0268685	0.0265245	0.313949	0.0267424	0.0149216	0.0766592	0.0139531	0.0213909	0.515972
cg17478846	-0.0274304	0.0314886	0.386141	0.0227581	0.0177142	0.202374	0.0345551	0.0253942	0.177191
cg17478857	0.0055623	0.0114834	0.629364	-0.00148575	0.00646008	0.818652	0.0018995	0.00926087	0.837977
cg17478888	0.0179743	0.0149507	0.232609	-0.0115474	0.00841064	0.173378	-0.0179468	0.0120571	0.140325
cg17478893	-0.00222918	0.0116637	0.848886	-0.00360319	0.0065615	0.584348	5.49977e-05	0.00940627	0.995349
cg17478894	0.00795853	0.0189332	0.675292	-0.0136024	0.010651	0.205045	-0.013527	0.0152688	0.37816
cg17478951	0.0137365	0.00714507	0.0578903	-0.0103086	0.00401951	0.0120853	-0.00355077	0.00576219	0.539398
cg17478979	-0.0362205	0.0280759	0.200516	0.0136764	0.0157943	0.388979	0.0385742	0.022642	0.0920986
cg17478992	0.00347753	0.00971792	0.721345	-0.00580708	0.00546689	0.291141	0.00145721	0.00783709	0.852937
cg17479060	0.021861	0.0361275	0.54672	-0.0359253	0.0203238	0.0807091	-0.0103222	0.0291353	0.724003
cg17479100	-0.00813986	0.00935751	0.386819	-0.00536197	0.00526414	0.31129	0.0027885	0.00754643	0.712664
cg17479119	-0.00305897	0.00728146	0.675469	0.00230333	0.00409624	0.57539	-0.0016695	0.00587219	0.776867
cg17479131	-0.00198998	0.0119355	0.867981	0.0042168	0.00671444	0.531675	0.000132812	0.00962551	0.989024
cg17479169	-0.00582283	0.0226904	0.798091	0.00478318	0.0127646	0.708801	0.00152799	0.0182988	0.933648
cg17479192	0.0136246	0.0175578	0.43991	-0.00937919	0.00987728	0.345022	-0.017221	0.0141596	0.227275
cg17479245	-0.00655974	0.00759051	0.389909	-0.0038904	0.0042701	0.364831	0.00402938	0.00612142	0.512162
cg17479259	-0.00218792	0.0030892	0.480729	0.000213123	0.00173785	0.902685	0.00257115	0.00249131	0.304978
cg17479280	-0.00942669	0.0337714	0.780821	0.0298246	0.0189984	0.120166	0.0040934	0.0272352	0.880886
cg17479303	-0.00251672	0.00350534	0.474746	-0.00100064	0.00197196	0.613164	0.00226393	0.00282691	0.42545
cg17479424	-0.00372644	0.0112043	0.740262	-0.00883643	0.00630307	0.164579	0.00674144	0.00903579	0.457677
cg17479439	-0.00065441	0.00927092	0.943892	-0.00295422	0.00521543	0.572589	-0.0040911	0.00747661	0.585684
cg17479501	0.0358506	0.027804	0.200754	-0.0103855	0.0156413	0.508501	-0.0127215	0.0224227	0.571971
cg17479598	-0.0267892	0.0117118	0.0246585	0.0105473	0.00658857	0.113121	0.0295785	0.00944508	0.00238407
cg17479654	0.000437437	0.00701129	0.950398	0.00338397	0.00394426	0.393333	-0.00421126	0.00565431	0.458454
cg17479671	-0.00594399	0.0257071	0.8177	-0.00916212	0.0144617	0.52808	-0.0083278	0.0207317	0.688917
cg17479716	-0.00335871	0.0083076	0.687012	0.00335293	0.00467351	0.475074	0.00381873	0.00669973	0.570193
cg17479718	0.00171678	0.00519239	0.741736	-7.46435e-05	0.00292102	0.979673	-0.000748231	0.00418744	0.858611
cg17479757	0.00824867	0.024303	0.735139	0.00637441	0.0136719	0.642234	-0.00100037	0.0195994	0.959412
cg17479763	-0.0156202	0.0168008	0.355146	0.0124332	0.00945144	0.191885	0.00520946	0.0135492	0.701579
cg17479766	-0.00698128	0.00820328	0.397141	0.0024624	0.00461482	0.595021	0.000267412	0.0066156	0.967852
cg17479790	0.00176035	0.0110987	0.874353	0.00166755	0.00624364	0.790055	-0.00100232	0.0089506	0.9111
cg17479811	-0.0100968	0.01528	0.510536	-0.00606029	0.00859588	0.482724	0.0185387	0.0123227	0.136175
cg17479830	0.00441101	0.0137841	0.749749	-0.00219065	0.00775436	0.778242	0.00126722	0.0111163	0.909509
cg17479840	0.0118511	0.0182223	0.517212	-0.0100299	0.0102511	0.330641	-0.0159134	0.0146955	0.281926
cg17479843	0.0128034	0.0227093	0.574377	0.00738998	0.0127753	0.564484	-0.00464749	0.0183141	0.800289
cg17479898	-0.00596004	0.0106665	0.577791	0.00208141	0.0060005	0.729544	0.00446077	0.00860205	0.605407
cg17479901	-0.00238552	0.00431019	0.581401	-0.00136524	0.00242473	0.574884	0.00363231	0.00347598	0.298998
cg17479943	-0.0357868	0.0256656	0.166846	0.0115462	0.0144384	0.426119	0.0388934	0.0206982	0.0636618
cg17479956	-0.00579357	0.00425456	0.17688	0.00045136	0.00239344	0.85087	0.00302225	0.00343112	0.380891
cg17479968	-0.0058076	0.0108879	0.59515	-0.00762799	0.00612509	0.216419	0.00781366	0.00878065	0.376046
cg17479999	0.00243365	0.00443214	0.584383	-0.00294767	0.00249334	0.240415	0.00171057	0.00357433	0.633473
cg17480035	-0.167128	0.145955	0.255396	0.0477807	0.0821082	0.562158	0.125136	0.117707	0.29074
cg17480122	0.011704	0.0139061	0.402347	0.00229882	0.007823	0.769585	-0.00716935	0.0112147	0.524359
cg17480125	0.0168486	0.0357147	0.638311	-0.0196727	0.0200916	0.330284	-0.0163151	0.0288024	0.572581
cg17480137	0.0283774	0.015441	0.0695871	0.000264761	0.00868648	0.975756	-0.012112	0.0124525	0.333484
cg17480145	-0.00184158	0.00397239	0.644123	-0.000477553	0.0022347	0.831294	-0.000690691	0.00320356	0.829815
cg17480177	0.0244606	0.0186749	0.193787	-0.00290834	0.0105057	0.782579	-0.0167876	0.0150605	0.268131
cg17480204	0.00270598	0.0032179	0.402755	-0.00197188	0.00181026	0.279108	-0.00146789	0.0025951	0.573131
cg17480221	0.00950042	0.0111588	0.396949	-0.00968624	0.00627748	0.126542	-0.00994283	0.00899911	0.272334
cg17480224	0.00271615	0.00818187	0.740728	-0.0086731	0.00460277	0.0629397	-0.00292418	0.00659833	0.658768
cg17480245	0.00024408	0.0117916	0.983534	-0.00280949	0.00663346	0.672976	-0.006283	0.00950942	0.510583
cg17480254	0.0113619	0.0147308	0.442668	-0.00344503	0.00828695	0.678664	0.0026139	0.0118798	0.826376
cg17480278	0.013481	0.018138	0.459382	-0.00807255	0.0102037	0.431063	-0.00685451	0.0146275	0.640552
cg17480291	0.0131959	0.0104822	0.211519	0.00462778	0.00589685	0.43476	-0.00975942	0.00845346	0.251536
cg17480324	-0.0151088	0.017728	0.396467	0.0149774	0.00997302	0.136858	0.0197587	0.0142969	0.170583
cg17480368	-0.00870588	0.00849442	0.308321	-0.00283262	0.0047786	0.554908	0.00911944	0.00685039	0.186673
cg17480393	-0.071057	0.0545712	0.196401	0.000485822	0.0306995	0.987411	0.0189588	0.0440094	0.667712
cg17480438	-0.0127048	0.0229474	0.581271	0.0136403	0.0129092	0.293674	0.0087698	0.0185061	0.636795
cg17480442	0.0155924	0.0187105	0.406983	-0.0085247	0.0105258	0.420265	-0.0194362	0.0150893	0.201212
cg17480461	0.0211736	0.0170988	0.219011	-0.00950963	0.00961905	0.325653	-0.0180081	0.0137894	0.195097
cg17480466	-0.00851243	0.00980694	0.387838	0.00413187	0.00551697	0.455962	0.00428309	0.00790888	0.589542
cg17480467	-0.00118589	0.00788604	0.880822	0.00431446	0.00443636	0.333549	0.00632593	0.00635976	0.322715
cg17480503	-0.00392292	0.00829236	0.637371	-0.00259386	0.00466493	0.579649	0.00554438	0.00668744	0.409385
cg17480546	0.0289953	0.0109488	0.00964284	-0.0101776	0.00615932	0.102146	-0.0190261	0.00882972	0.0340078
cg17480554	0.00249917	0.0459974	0.956797	0.0207145	0.0258762	0.42564	-0.0135693	0.0370949	0.715423
cg17480615	-0.00961381	0.0102484	0.35086	-0.00334351	0.0057653	0.563492	0.00852372	0.00826487	0.305317
cg17480646	-0.00834392	0.0122756	0.498531	0.00310539	0.00690572	0.654083	0.00865246	0.00989973	0.384575
cg17480669	-2.59879e-06	0.00801694	0.999742	-0.00657629	0.00450999	0.148482	-0.0045617	0.00646532	0.482388
cg17480705	-0.0156129	0.0194341	0.424	-0.00132871	0.0109328	0.903555	0.00813056	0.0156728	0.605269
cg17480760	-0.0104491	0.00555696	0.0634847	-0.00152897	0.00312611	0.626033	0.00512691	0.00448146	0.255823
cg17480781	0.00429353	0.0144954	0.767801	0.000398502	0.00815453	0.961138	-0.00755983	0.01169	0.519572
cg17480870	-0.000969144	0.00949953	0.918981	-0.00339118	0.00534403	0.527412	0.0043169	0.00766096	0.574583
cg17480980	-0.00768058	0.0173463	0.659051	0.00405181	0.00975833	0.67903	0.00247108	0.0139891	0.860209
cg17481023	0.00439487	0.0113501	0.699569	0.00553341	0.0063851	0.388594	-0.0104837	0.00915339	0.255286
cg17481046	-0.00331394	0.00266278	0.21672	0.0020237	0.00149797	0.180292	-0.000236808	0.00214742	0.912451
cg17481047	-0.0283569	0.0240829	0.242294	0.00430378	0.013548	0.751516	0.0253466	0.0194219	0.195395
cg17481109	-0.0265139	0.045848	0.56459	0.0250972	0.0257922	0.333286	0.0267855	0.0369745	0.470789
cg17481116	-0.000900864	0.0144885	0.950567	0.0147108	0.00815061	0.074636	0.00545277	0.0116843	0.641927
cg17481122	-0.0163956	0.0156716	0.298435	0.0148332	0.00881617	0.0961421	0.0113607	0.0126385	0.371247
cg17481187	0.00615352	0.00746564	0.412107	-0.0026979	0.00419986	0.522356	-0.00174886	0.00602072	0.772161
cg17481197	-0.00342499	0.00469695	0.467887	0.00141111	0.00264231	0.594705	0.00129561	0.00378789	0.733166
cg17481219	0.00229282	0.00329892	0.488939	-0.00133184	0.00185584	0.474941	5.90529e-05	0.00266044	0.982343
cg17481235	-0.00561125	0.0350218	0.873087	0.00987757	0.0197018	0.617419	0.00980033	0.0282436	0.729454
cg17481278	-0.0168056	0.0169154	0.323281	0.016191	0.00951588	0.092509	0.0122699	0.0136415	0.370952
cg17481367	0.0312246	0.0183554	0.0925787	-0.0229056	0.010326	0.0292042	-0.0230913	0.0148029	0.122495
cg17481390	0.0228667	0.0112054	0.044385	-0.00115099	0.00630367	0.855554	-0.0104188	0.00903666	0.252164
cg17481411	-0.00891823	0.00896406	0.322615	0.00407304	0.0050428	0.421522	0.00378435	0.00722913	0.601998
cg17481452	-0.0158112	0.0238869	0.509812	-0.00573916	0.0134378	0.670392	-0.00687135	0.0192638	0.722202
cg17481490	0.0121255	0.00860861	0.16262	-0.00356795	0.00484284	0.463305	-0.0067859	0.00694248	0.331122
cg17481637	-0.00145721	0.0192331	0.939784	0.00532394	0.0108197	0.623946	0.00603922	0.0155107	0.697984
cg17481638	-0.00227317	0.0102898	0.825688	-0.0024228	0.00578858	0.676602	0.00237078	0.00829825	0.775806
cg17481703	0.0122276	0.0264908	0.645562	-0.0150176	0.0149026	0.316451	-0.026437	0.0213637	0.219319
cg17481713	-0.0114838	0.0076414	0.136585	0.00250336	0.00429873	0.561873	0.0115668	0.00616246	0.0639513
cg17481731	0.00606406	0.0136639	0.658314	-0.0133498	0.00768674	0.086057	-0.00429303	0.0110194	0.697814
cg17481743	0.0124463	0.00886499	0.163968	-0.00880735	0.00498707	0.0809805	-0.00590241	0.00714924	0.411343
cg17481855	0.0325564	0.0316581	0.30669	-0.0168918	0.0178095	0.345578	0.0113605	0.0255309	0.657473
cg17481903	0.0117222	0.0103599	0.261027	0.00118	0.00582803	0.840034	-0.0134152	0.00835481	0.112053
cg17481912	0.0193552	0.0160407	0.230921	-0.00224187	0.00902383	0.804394	-0.0129788	0.0129362	0.318566
cg17481936	-0.0111302	0.0125869	0.379045	0.004073	0.00708083	0.566666	0.00834522	0.0101508	0.413304
cg17481940	-0.0140236	0.0371792	0.706973	-0.0115769	0.0209155	0.581367	0.0403618	0.0299835	0.181837
cg17482056	-0.00629617	0.00818166	0.443702	0.000614755	0.00460266	0.894062	0.00586134	0.00659816	0.376871
cg17482089	0.000826555	0.0214415	0.96934	-0.0143247	0.0120621	0.238307	-0.00538738	0.0172916	0.756138
cg17482117	0.00702454	0.0167608	0.676196	-0.00471588	0.00942892	0.618262	-0.0081643	0.0135169	0.547447
cg17482197	0.00217394	0.00784696	0.78242	-0.00408469	0.00441437	0.357421	-0.000417677	0.00632824	0.947531
cg17482224	-0.0263128	0.0220473	0.236005	0.0159292	0.0124029	0.202521	0.0293971	0.0177802	0.101946
cg17482227	0.002448	0.0142736	0.864234	-0.000412291	0.00802973	0.959171	-0.00714257	0.0115111	0.536591
cg17482237	0.0123665	0.0086778	0.157797	-0.00568477	0.00488176	0.247483	-0.00578729	0.00699828	0.410576
cg17482273	-0.00414081	0.00714877	0.563963	-0.00246545	0.0040216	0.541479	0.000602706	0.00576518	0.916985
cg17482360	0.00636142	0.00800925	0.429256	-0.00445028	0.00450567	0.3261	-0.00532409	0.00645912	0.41209
cg17482368	-0.00691985	0.0123921	0.578035	-0.00497695	0.0069713	0.477233	-0.00451687	0.00999374	0.652441
cg17482380	0.0240653	0.0177723	0.179296	-0.0283807	0.00999795	0.00566547	-0.0209367	0.0143326	0.147764
cg17482391	0.00237296	0.00526712	0.653481	0.00269543	0.00296306	0.365565	0.00102366	0.00424771	0.810143
cg17482424	0.0612915	0.0357957	0.0904948	-0.0339968	0.0201371	0.0950263	-0.0690952	0.0288677	0.0188889
cg17482430	0.00627265	0.0211251	0.767245	-0.009307	0.0118841	0.435716	-0.00785839	0.0170365	0.645784
cg17482476	-0.00541555	0.00743195	0.468198	0.000672304	0.0041809	0.87263	9.87576e-05	0.00599355	0.986892
cg17482508	0.00550078	0.00697988	0.432836	-0.00539078	0.00392659	0.173397	0.00248649	0.00562898	0.659806
cg17482649	0.00820559	0.0319768	0.798099	-0.0242994	0.0179888	0.180342	-0.023042	0.0257879	0.374102
cg17482706	0.00172767	0.00434969	0.69222	-0.00418146	0.00244695	0.0911292	0.000203117	0.00350784	0.953961
cg17482714	-0.00292805	0.00851833	0.731894	0.00205293	0.00479205	0.669441	0.00113698	0.00686967	0.868938
cg17482740	-0.00218623	0.0114607	0.84917	-0.00167801	0.00644732	0.795289	-0.00504386	0.00924258	0.586688
cg17482783	-0.0313792	0.0399417	0.434273	0.0279148	0.0224695	0.217528	0.018196	0.0322113	0.573633
cg17482801	-1.63869e-05	0.0103917	0.998745	0.00891308	0.00584595	0.131057	0.00416596	0.00838049	0.6204
cg17482806	0.00146888	0.0094851	0.877298	-0.00648145	0.00533592	0.22785	-0.000162298	0.00764933	0.983122
cg17482839	-0.0163526	0.00679882	0.0183333	0.00681086	0.00382473	0.0785269	0.0113164	0.00548296	0.0420755
cg17482927	-0.00192877	0.00375897	0.609204	-0.00262278	0.00211464	0.218278	0.00351875	0.00303145	0.248994
cg17482935	-0.00994305	0.0119481	0.407635	0.00444536	0.00672149	0.510167	0.0123061	0.00963563	0.205027
cg17482963	0.0448157	0.0311061	0.153332	-0.0176052	0.017499	0.317238	-0.0358017	0.0250857	0.157192
cg17482976	0.0111518	0.0151086	0.462481	0.0016622	0.00849948	0.845417	-0.0139341	0.0121845	0.256002
cg17483000	0.00259296	0.0133703	0.84669	-0.00282344	0.00752155	0.708314	0.0048222	0.0107826	0.655852
cg17483085	-0.0037022	0.0123814	0.76566	0.00237706	0.00696526	0.73374	0.00305129	0.00998508	0.760668
cg17483139	0.00115174	0.00334386	0.73137	0.000334112	0.00188111	0.859449	-9.05223e-05	0.00269668	0.9733
cg17483198	0.00748877	0.00848682	0.380049	-0.00978282	0.00477433	0.0435414	8.59967e-05	0.00684426	0.990004
cg17483224	0.00423469	0.00824217	0.608737	-0.00325757	0.0046367	0.484248	-0.00402925	0.00664696	0.546011
cg17483297	-0.0158621	0.0100415	0.117901	0.00684945	0.00564893	0.228672	0.0135585	0.00809806	0.0977491
cg17483351	-0.00974811	0.00955984	0.310767	0.0111577	0.00537796	0.0410373	0.0139322	0.00770961	0.0742812
cg17483361	-0.0231084	0.0606193	0.704002	0.0166921	0.0341019	0.625765	0.0313531	0.0488869	0.523027
cg17483410	-0.00231958	0.00538512	0.667748	-0.00479883	0.00302944	0.116893	0.000757143	0.00434287	0.862011
cg17483411	0.00480461	0.0126837	0.70578	-0.000322842	0.00713534	0.964018	-0.00238708	0.0102289	0.816038
cg17483414	0.00876929	0.0106022	0.410485	-0.00497352	0.00596435	0.406689	-0.0112001	0.00855023	0.193752
cg17483423	0.0023146	0.00595539	0.698502	-0.00323565	0.00335025	0.336888	-0.00116767	0.00480277	0.808495
cg17483429	-0.00600644	0.0129622	0.644276	0.0139695	0.00729199	0.0587608	0.00247727	0.0104535	0.813242
cg17483462	-0.00699978	0.00659441	0.291482	0.00746438	0.00370974	0.0473757	0.00400014	0.00531811	0.454025
cg17483482	0.0013251	0.016061	0.93444	-0.0107318	0.00903526	0.238233	-0.00187072	0.0129525	0.885504
cg17483510	0.0052011	0.00583774	0.375474	-0.00388707	0.00328406	0.239865	-0.00367209	0.00470789	0.437565
cg17483523	0.0503513	0.0467496	0.284509	-0.00894504	0.0262993	0.734602	-0.039885	0.0377016	0.293092
cg17483590	-0.0132369	0.0137823	0.339566	0.00399947	0.00775336	0.607307	0.00658891	0.0111149	0.554888
cg17483596	-0.00978234	0.0107504	0.365421	0.00254226	0.00604773	0.675278	0.00488983	0.00866975	0.574232
cg17483598	-0.0166982	0.00850999	0.0530127	0.0038759	0.00478736	0.420425	0.0170135	0.00686295	0.0151492
cg17483829	0.00355216	0.00272186	0.195398	-0.00123024	0.0015312	0.423956	-0.00152224	0.00219506	0.489898
cg17483949	0.00142166	0.00885172	0.872783	-0.00361494	0.0049796	0.469864	-0.0016979	0.00713854	0.81257
cg17484007	-0.0446393	0.0246716	0.0739338	0.018178	0.0138792	0.193816	0.0261099	0.0198966	0.192959
cg17484008	-0.00288572	0.0333701	0.931291	-0.0117079	0.0187726	0.534516	-0.0133337	0.0269116	0.621551
cg17484029	0.00551428	0.0130092	0.672728	-0.0101837	0.00731845	0.167703	-0.00294887	0.0104914	0.779336
cg17484036	0.00855461	0.00368017	0.022483	-0.000874086	0.00207031	0.673944	-0.00686174	0.0029679	0.0231971
cg17484090	-0.0353709	0.0231248	0.129838	0.0275559	0.0130091	0.0370769	0.029102	0.0186492	0.122359
cg17484152	0.00535922	0.0100061	0.593638	-0.000152741	0.00562902	0.978416	-0.00841813	0.00806951	0.299813
cg17484154	0.000972917	0.00253598	0.702199	-0.000634222	0.00142663	0.657769	-0.000147656	0.00204516	0.942614
cg17484155	0.00241818	0.0065021	0.710887	0.00045267	0.00365781	0.901802	-0.00400145	0.00524366	0.447516
cg17484237	-0.0265225	0.0262899	0.315911	0.0275707	0.0147896	0.0657463	0.0113631	0.0212017	0.593391
cg17484267	-0.0116073	0.0115847	0.319208	0.0129276	0.00651705	0.0505214	0.00761634	0.00934255	0.417218
cg17484288	0.00515823	0.0158881	0.746236	0.00740647	0.00893797	0.409622	-0.0105378	0.0128131	0.413135
cg17484331	0.00693796	0.0206636	0.737881	-0.0094322	0.0116245	0.419397	-0.000456626	0.0166643	0.978204
cg17484445	-0.0032567	0.00289041	0.263028	8.46881e-05	0.00162602	0.958585	0.00315946	0.00233099	0.178876
cg17484472	-0.0276334	0.0171103	0.110013	0.0129816	0.00962553	0.181028	0.0228938	0.0137987	0.100776
cg17484510	0.0281879	0.0177821	0.116638	-0.0248854	0.0100035	0.0148112	-0.0138411	0.0143405	0.337195
cg17484534	-0.00876293	0.00684927	0.204239	-0.000749575	0.00385311	0.846219	0.00761046	0.00552364	0.171883
cg17484548	-0.0214757	0.0154255	0.167488	0.0206051	0.00867774	0.0198258	0.0135852	0.01244	0.277895
cg17484629	0.0017393	0.00210869	0.411779	-0.00141608	0.00118626	0.235901	-0.000432915	0.00170057	0.799669
cg17484671	-0.00461892	0.0107618	0.668867	0.00168422	0.00605414	0.78154	-0.0049567	0.00867894	0.569427
cg17484673	0.0215667	0.0210887	0.309368	-0.0235043	0.0118636	0.0508009	-0.0090395	0.0170072	0.596451
cg17484699	-0.0114701	0.0118252	0.334813	0.00441359	0.00665235	0.50883	-0.00322059	0.00953651	0.736413
cg17484702	-0.00738541	0.0102462	0.473015	0.0048012	0.00576411	0.407208	0.00723969	0.00826316	0.383423
cg17484733	-0.00439247	0.0215045	0.83864	0.00353415	0.0120975	0.770892	0.0123621	0.0173425	0.477906
cg17484759	0.0072472	0.0103429	0.485408	0.00365692	0.00581848	0.531361	-0.00408861	0.00834111	0.625272
cg17484771	-0.00349457	0.00500773	0.487185	0.00120309	0.00281714	0.670414	0.000698856	0.00403852	0.863025
cg17484874	0.00342596	0.00788294	0.664951	-0.00394505	0.00443461	0.376188	0.000104092	0.00635725	0.986975
cg17484876	0.00765588	0.00788792	0.33451	-0.00419424	0.00443741	0.347237	-6.22468e-05	0.00636127	0.992216
cg17484877	-0.0101997	0.00654055	0.122604	0.00297964	0.00367944	0.420311	0.00343149	0.00527468	0.517085
cg17484944	0.00963047	0.00922561	0.299499	0.00214552	0.00518994	0.680355	0.00143024	0.00744006	0.848016
cg17484976	-0.00204504	0.00285946	0.476455	-0.000851083	0.00160861	0.59813	0.000989519	0.00230604	0.668936
cg17484993	-0.00885223	0.007152	0.219225	0.00246041	0.00402341	0.542486	0.0102508	0.00576778	0.079104
cg17485005	0.00263693	0.0062019	0.67178	-0.00120049	0.00348893	0.731633	-0.00403861	0.00500157	0.421651
cg17485016	0.00766024	0.00846901	0.368286	0.000185582	0.00476431	0.96902	-0.00119055	0.0068299	0.862033
cg17485021	-0.00121693	0.00710647	0.864441	-0.00415833	0.0039978	0.301218	0.00176587	0.00573107	0.758743
cg17485067	0.010351	0.0128558	0.422973	-0.0121176	0.00723213	0.0975055	-0.0142254	0.0103677	0.173646
cg17485135	-0.00162745	0.016974	0.923842	-0.0130355	0.00954884	0.175812	0.00219248	0.0136888	0.87313
cg17485141	0.0385146	0.0310955	0.218908	-0.0408507	0.017493	0.0218867	-0.0293086	0.0250772	0.245778
cg17485169	-0.0108901	0.0131877	0.411244	0.0101253	0.00741885	0.175915	0.0116836	0.0106353	0.275058
cg17485210	-0.00991264	0.008536	0.248781	-5.70848e-05	0.004802	0.990543	0.00786529	0.00688392	0.25643
cg17485228	-0.00855267	0.0223358	0.70274	0.0143324	0.0125652	0.257223	0.0143027	0.0180129	0.42939
cg17485277	0.00129693	0.00742563	0.861766	0.000118588	0.00417734	0.977419	-0.00263334	0.00598845	0.661244
cg17485415	0.00107724	0.00496648	0.828805	-0.000639301	0.00279393	0.81956	0.000471716	0.00400526	0.906524
cg17485454	-0.00188993	0.00532289	0.723426	-0.000480182	0.00299444	0.872979	0.00450568	0.00429269	0.296869
cg17485488	0.00218768	0.0084743	0.796912	-0.00348088	0.00476728	0.467301	-0.00371246	0.00683416	0.588399
cg17485530	-0.00341172	0.0123997	0.783873	0.00408036	0.00697556	0.560131	0.00462502	0.00999985	0.644898
cg17485531	-0.00104367	0.00893443	0.907282	0.00407328	0.00502613	0.419962	-0.00253352	0.00720524	0.725992
cg17485549	-0.00157024	0.00819951	0.848587	-0.00193701	0.0046127	0.675597	0.00102153	0.00661256	0.877595
cg17485551	-0.00813875	0.00789273	0.305386	0.0038188	0.00444012	0.392172	-0.00125147	0.00636515	0.8446
cg17485557	0.00431313	0.00902385	0.633898	0.002035	0.00507644	0.689521	-0.00629509	0.00727735	0.38946
cg17485673	-0.00222617	0.0213245	0.917102	0.00749876	0.0119963	0.533586	0.00586107	0.0171973	0.734085
cg17485681	-0.0104285	0.0205403	0.612973	0.0150932	0.0115551	0.195013	0.0102325	0.0165649	0.53841
cg17485711	-0.00531031	0.00800164	0.508708	-0.00274252	0.00450139	0.543977	0.00439713	0.00645298	0.497464
cg17485717	0.0312693	0.0167502	0.0653774	-0.0138772	0.00942297	0.144525	-0.0157744	0.0135083	0.246172
cg17485724	0.00901021	0.0234605	0.701894	-0.00698497	0.0131979	0.598012	-0.021866	0.0189199	0.251036
cg17485811	-0.0239029	0.0143287	0.0989595	0.000157293	0.00806074	0.984477	0.0146155	0.0115555	0.209396
cg17485827	-0.00172106	0.00372196	0.644972	0.00331498	0.00209382	0.117084	-0.0027456	0.0030016	0.362931
cg17485838	-0.00577111	0.0131323	0.661445	0.00479063	0.00738769	0.518435	0.0113372	0.0105907	0.28743
cg17485870	0.00746433	0.0239699	0.756256	0.00391208	0.0134844	0.772433	0.0043436	0.0193307	0.822752
cg17485924	-0.00234668	0.00607437	0.700221	0.00247215	0.00341718	0.471392	-0.0014367	0.00489872	0.770023
cg17485965	-0.00443642	0.010411	0.671093	-0.00293432	0.00585682	0.617659	0.00601727	0.00839607	0.475538
cg17485988	-0.0205779	0.0126434	0.107319	0.0131345	0.00711263	0.0682786	0.0113979	0.0101963	0.266784
cg17486025	0.0143747	0.00917615	0.120939	-0.00676182	0.00516212	0.193761	-0.00654437	0.00740018	0.379
cg17486066	-0.00467818	0.00531381	0.381136	0.00295444	0.00298933	0.325796	0.00102401	0.00428536	0.811716
cg17486075	0.0204394	0.0109886	0.0663359	-0.0112493	0.00618172	0.0723144	-0.00968113	0.00886183	0.277721
cg17486097	-0.0020933	0.00308905	0.499832	-0.000586345	0.00173777	0.736638	0.00270332	0.00249119	0.280921
cg17486101	-0.0136666	0.011528	0.23912	0.0175815	0.00648519	0.00811433	0.00701614	0.00929687	0.452528
cg17486124	-0.00619747	0.0147185	0.67477	-0.00488843	0.00828002	0.556497	0.00092083	0.0118699	0.938347
cg17486213	0.00116504	0.0048317	0.810039	0.00205039	0.00271811	0.452727	-0.00197355	0.00389656	0.613827
cg17486234	0.00188454	0.00735921	0.798508	0.00015245	0.00413998	0.970712	0.00388767	0.00593489	0.514203
cg17486253	0.0220864	0.0166461	0.188123	-0.00886909	0.00936442	0.34627	-0.0220342	0.0134244	0.104419
cg17486263	-0.00893864	0.0162563	0.583858	0.00840258	0.00914509	0.360796	0.0135837	0.01311	0.303078
cg17486314	0.00218057	0.0245145	0.929331	0.0166936	0.0137908	0.229447	-0.00730934	0.0197699	0.712511
cg17486328	0.000576428	0.0153557	0.970144	8.02205e-05	0.00863846	0.992612	-0.00253219	0.0123837	0.838469
cg17486396	0.000394884	0.0130914	0.976007	0.000974103	0.00736467	0.895086	-0.00754898	0.0105577	0.476553
cg17486446	0.00982253	0.00847465	0.249682	-0.00484338	0.00476748	0.31255	-0.0100766	0.00683445	0.144073
cg17486458	-0.0174964	0.0117107	0.138866	-0.00160306	0.00658796	0.808334	0.0142	0.0094442	0.1364
cg17486538	0.0153795	0.0155843	0.326513	-0.0140555	0.00876706	0.112597	-0.0100139	0.0125681	0.427801
cg17486578	0.0105155	0.00803126	0.193953	-0.00478685	0.00451805	0.292376	-0.00791111	0.00647687	0.225296
cg17486579	0.00243599	0.00841995	0.773048	-0.00135739	0.00473671	0.77514	0.000370089	0.00679033	0.956663
cg17486633	-0.0246531	0.0139683	0.0811672	0.0194642	0.00785797	0.0152298	0.0152191	0.0112648	0.180271
cg17486639	-0.0101284	0.00704809	0.154376	0.00383149	0.00396496	0.336616	0.00754316	0.00568398	0.188033
cg17486644	-0.0196705	0.0140017	0.163704	-0.000366805	0.00787674	0.962967	0.0174551	0.0112917	0.125861
cg17486655	-0.0115511	0.0158694	0.468685	-0.00687472	0.00892745	0.443396	0.00653336	0.012798	0.611025
cg17486692	0.00816881	0.00796482	0.307984	-0.00607807	0.00448067	0.17853	-0.00945611	0.00642329	0.144671
cg17486764	0.00152869	0.0186434	0.934842	-0.00663871	0.010488	0.528445	0.00202104	0.0150351	0.893388
cg17486831	0.00365932	0.00356699	0.307856	0.00120866	0.00200664	0.548557	-0.000742994	0.00287662	0.79681
cg17486860	-0.0111466	0.0145203	0.444819	0.0191191	0.00816851	0.0215957	0.00510883	0.01171	0.663741
cg17486874	-0.00196597	0.00788237	0.803643	-0.00216901	0.00443429	0.625999	0.00032455	0.0063568	0.959401
cg17486946	-0.00485649	0.0102476	0.636775	-0.0019741	0.00576485	0.732867	0.00486027	0.00826423	0.558019
cg17487010	0.00747391	0.0275016	0.786464	-0.00435144	0.0154713	0.779195	-0.00303298	0.0221789	0.891551
cg17487050	-0.00949738	0.00623398	0.131349	0.0037198	0.00350697	0.291837	0.00420344	0.00502744	0.405443
cg17487067	0.000737542	0.00824815	0.928959	-0.00326738	0.00464006	0.483253	0.00477685	0.00665178	0.474646
cg17487131	-0.0164095	0.00980989	0.0980543	0.00302184	0.00551863	0.585422	0.0114087	0.00791126	0.152955
cg17487170	-0.0103964	0.0109331	0.344344	-0.000384347	0.00615051	0.950319	0.00982274	0.0088171	0.268395
cg17487301	0.00431889	0.00995402	0.665472	-0.013724	0.00559971	0.0163017	-0.0029013	0.00802749	0.718682
cg17487381	-0.0213237	0.0224	0.343822	0.0216423	0.0126013	0.0895365	0.0185983	0.0180647	0.306148
cg17487409	-9.62474e-06	0.0101952	0.999249	0.00139307	0.00573537	0.808674	0.00159594	0.00822197	0.846555
cg17487411	0.00554603	0.0176197	0.753713	0.00657893	0.00991212	0.508662	-0.0133603	0.0142096	0.349763
cg17487439	0.000952974	0.00873111	0.913343	-0.00492135	0.00491176	0.31921	-0.00252322	0.00704127	0.720972
cg17487543	-0.0157274	0.0152131	0.304159	0.0103813	0.00855826	0.228485	0.0140227	0.0122687	0.256265
cg17487553	-0.00723768	0.00722052	0.319007	-0.00388871	0.00406196	0.341107	0.00628992	0.00582305	0.283119
cg17487559	0.0058769	0.00769681	0.447249	0.0063836	0.0043299	0.144093	-0.00582929	0.00620715	0.350328
cg17487612	0.00343846	0.00627207	0.584979	-0.00362117	0.0035284	0.307666	0.00290215	0.00505816	0.567647
cg17487617	0.00319556	0.00973451	0.743514	-0.0022208	0.00547623	0.686103	0.00259364	0.00785047	0.741925
cg17487705	0.00473268	0.0146693	0.747772	-0.00769436	0.00825234	0.353778	0.00200224	0.0118302	0.866003
cg17487719	0.0132435	0.0170605	0.439746	-0.0103314	0.00959752	0.284766	-0.0281329	0.0137586	0.0439727
cg17487726	0.001325	0.00278447	0.635398	0.000495874	0.00156642	0.75235	-0.00082145	0.00224555	0.715414
cg17487741	-0.0235286	0.0220515	0.289	0.0218144	0.0124053	0.0822657	0.0128604	0.0177836	0.471566
cg17487775	0.0155691	0.0124854	0.215829	0.0071654	0.00702377	0.310545	-0.0137714	0.010069	0.175009
cg17487784	-0.00932411	0.0106385	0.383257	-0.00110765	0.00598479	0.853609	0.00813892	0.00857952	0.34549
cg17487799	-0.175729	0.127434	0.171517	0.0704569	0.0716889	0.328488	0.211085	0.10277	0.0430531
cg17487839	-0.00480374	0.0109639	0.662397	-0.00315478	0.00616785	0.610336	0.00497884	0.00884196	0.574854
cg17487894	-0.0201534	0.0125319	0.111506	0.0184635	0.00704991	0.0104422	0.0109561	0.0101064	0.281397
cg17487957	0.0198122	0.0153721	0.20095	-0.014088	0.00864771	0.106992	-0.00424819	0.012397	0.732685
cg17487993	0.00294743	0.00233892	0.211057	-0.000632355	0.00131578	0.632039	-0.00253014	0.00188624	0.183373
cg17487999	-0.0335294	0.0245044	0.174825	0.0201691	0.0137852	0.147127	0.0210685	0.0197618	0.289387
cg17488052	-0.0171727	0.0235651	0.468166	0.00221343	0.0132567	0.867793	0.00501195	0.0190043	0.792628
cg17488332	0.00820829	0.0580069	0.887805	-0.0373958	0.0326322	0.25502	0.0469908	0.0467801	0.317987
cg17488353	0.0105983	0.00949024	0.267243	-0.00629232	0.00533881	0.241846	-0.00892385	0.00765348	0.246881
cg17488357	0.00455446	0.0190253	0.81138	0.0112176	0.0107028	0.297566	0.00743774	0.0153431	0.629093
cg17488500	0.000592319	0.0273611	0.982779	-0.00971117	0.0153922	0.529789	-0.0104355	0.0220656	0.637475
cg17488625	-0.00762562	0.0106778	0.477087	0.00572648	0.00600688	0.343131	0.00622727	0.0086112	0.471567
cg17488628	-0.011921	0.0143756	0.409283	0.000760328	0.00808709	0.925317	-0.00889429	0.0115933	0.445092
cg17488785	0.00223199	0.0107468	0.835969	0.000776525	0.00604572	0.898103	0.00868138	0.00866687	0.319344
cg17488811	-0.00289059	0.00758009	0.703903	-0.0043458	0.00426424	0.311035	0.00339768	0.00611302	0.579801
cg17488830	-0.0154806	0.0122455	0.209619	0.011506	0.00688879	0.0985475	-8.91145e-05	0.00987546	0.992821
cg17488844	-0.00519248	0.0123443	0.675081	-0.0103984	0.00694439	0.137999	0.00733532	0.00995516	0.463251
cg17488861	-0.00808022	0.010089	0.425425	0.000122722	0.00567563	0.9828	0.00420683	0.00813633	0.606469
cg17488905	-0.00160594	0.0081621	0.844488	-0.00840756	0.00459165	0.0705963	0.00419488	0.00658238	0.525649
cg17488929	0.00551129	0.00826448	0.506665	-0.00623734	0.00464925	0.183306	-0.00666508	0.00666495	0.32014
cg17488937	0.0189578	0.017267	0.275341	-0.0201893	0.00971371	0.0406848	-0.014993	0.0139251	0.284667
cg17488939	-0.0139642	0.0104382	0.18453	0.00675506	0.00587208	0.253218	0.00614827	0.00841795	0.467169
cg17488950	-0.0179417	0.0119931	0.138358	0.00495545	0.00674683	0.464674	0.0140501	0.00967195	0.149998
cg17488985	0.00524699	0.00254067	0.0419512	-0.000724426	0.00142928	0.613574	-0.00469424	0.00204894	0.0244348
cg17488989	0.012426	0.0180461	0.492968	0.000489125	0.010152	0.961686	0.00618177	0.0145534	0.672082
cg17488990	0.00474519	0.0103602	0.648106	-0.00444596	0.00582821	0.447674	-0.00693453	0.00835506	0.408875
cg17489022	-0.016805	0.0167078	0.317356	-0.000585299	0.00939909	0.950493	0.00523694	0.0134741	0.698494
cg17489055	-0.010419	0.00572542	0.0723121	0.00531515	0.00322088	0.102589	0.0106404	0.0046173	0.0236356
cg17489086	-0.00191399	0.00301869	0.527753	0.00149813	0.00169819	0.380161	0.00291898	0.00243444	0.233847
cg17489106	-0.00352364	0.00693355	0.612628	-0.00255825	0.00390052	0.513677	0.00364291	0.00559161	0.516484
cg17489163	-0.00830535	0.00704155	0.241499	-0.00221245	0.00396128	0.577958	0.0107049	0.00567871	0.0628337
cg17489181	0.0275729	0.00975581	0.00586863	-0.00967451	0.00548821	0.0815317	-0.0276374	0.00786765	0.000712859
cg17489243	0.00261424	0.00914826	0.775754	-0.000420914	0.00514643	0.935008	0.000337371	0.00737769	0.963634
cg17489249	0.0178853	0.0104008	0.0891443	-0.00152604	0.00585108	0.794867	-0.0126392	0.00838784	0.135557
cg17489280	-0.00801722	0.0194796	0.681691	0.00247265	0.0109584	0.822023	0.0024444	0.0157095	0.876717
cg17489282	0.0040089	0.00636212	0.530306	-0.00081474	0.00357906	0.820472	-0.00596814	0.00513078	0.248002
cg17489312	0.0197523	0.0139215	0.159605	-0.00719075	0.00783166	0.361131	-0.00916138	0.0112271	0.416779
cg17489342	-0.00368784	0.00788335	0.641124	0.00544051	0.00443484	0.223298	-0.00417947	0.00635759	0.512701
cg17489451	0.0105675	0.0104413	0.314373	-0.00371464	0.00587386	0.528822	-0.00455253	0.0084205	0.590164
cg17489490	9.44649e-05	0.00931573	0.991933	-0.00576509	0.00524064	0.274406	0.00371019	0.00751274	0.622684
cg17489502	0.0220894	0.0124346	0.0792374	-0.00702626	0.00699519	0.318017	-0.0145625	0.010028	0.15013
cg17489534	-0.0131418	0.0108849	0.230646	0.00843976	0.00612337	0.171732	0.00405985	0.00877818	0.644909
cg17489562	0.0188256	0.0147912	0.206576	-0.00213	0.00832091	0.798584	-0.00582701	0.0119285	0.626457
cg17489597	0.00705883	0.026769	0.792653	-0.0063975	0.0150591	0.672037	0.000767313	0.021588	0.97173
cg17489622	0.00114741	0.00379247	0.762971	0.000684936	0.00213348	0.748967	0.00100392	0.00305847	0.743535
cg17489635	-0.00591779	0.00685326	0.390292	-0.000733415	0.00385536	0.84958	0.00632956	0.00552686	0.255326
cg17489659	0.0108592	0.00800967	0.178767	-0.00399919	0.0045059	0.37729	-0.00343555	0.00645946	0.596208
cg17489690	0.0346823	0.0171742	0.0465919	-0.0112162	0.00966147	0.248923	-0.0304401	0.0138503	0.0306826
cg17489695	-0.00827543	0.00679432	0.226597	0.00137404	0.0038222	0.72012	0.00434519	0.00547933	0.429977
cg17489726	-0.00164604	0.00913489	0.85743	0.00664287	0.0051389	0.19963	0.00488349	0.0073669	0.50919
cg17489748	-0.00588794	0.00817575	0.473395	0.0111196	0.00459933	0.017758	0.00134712	0.0065934	0.838597
cg17489752	-0.00431761	0.00283779	0.131854	0.00118778	0.00159642	0.458912	0.00371135	0.00228856	0.108572
cg17489791	-0.0157944	0.0170889	0.357974	0.0128599	0.00961348	0.184563	0.00551862	0.0137815	0.689839
cg17489820	0.0110151	0.00866777	0.207264	-0.00474909	0.00487612	0.332846	-0.0094311	0.00699019	0.180859
cg17489870	0.00175135	0.0158549	0.912304	-0.00990586	0.00891932	0.269869	0.00218967	0.0127863	0.864433
cg17489871	0.0155021	0.014047	0.272887	0.00760464	0.00790225	0.338609	-0.00643268	0.0113283	0.571639
cg17489876	-0.0028664	0.00917392	0.755463	0.00806887	0.00516086	0.121657	0.00754502	0.00739838	0.310707
cg17489897	-0.00016143	0.00429988	0.97014	-0.000790139	0.00241893	0.744737	0.00206631	0.00346767	0.552839
cg17489902	-0.0144357	0.00626855	0.0237289	0.00271492	0.00352642	0.443506	0.0104537	0.00505532	0.0416928
cg17489908	-0.0294666	0.0292809	0.317108	0.0284516	0.0164722	0.0877557	0.00147703	0.0236138	0.950272
cg17489939	-0.0450052	0.0247274	0.0722706	0.0186206	0.0139106	0.184272	0.0088	0.0199416	0.660124
cg17489999	0.00291297	0.00987973	0.768833	0.00384244	0.00555792	0.491232	-0.00459564	0.00796758	0.565604
cg17490014	0.0104082	0.0117603	0.37864	-0.00627316	0.00661585	0.345715	-0.00266399	0.00948419	0.779479
cg17490078	-0.00919867	0.00811265	0.260038	0.00675071	0.00456384	0.14279	0.003491	0.00654251	0.595019
cg17490089	-0.00488561	0.0126501	0.700305	0.0101206	0.0071164	0.158642	-0.00075611	0.0102018	0.941093
cg17490149	-0.0236877	0.0183257	0.199653	-0.00932057	0.0103092	0.368499	0.026104	0.0147789	0.080935
cg17490165	-0.016697	0.00795151	0.0387061	0.00411312	0.00447318	0.360432	0.0140639	0.00641255	0.0310254
cg17490168	-0.000272974	0.0032398	0.933051	-0.00221695	0.00182258	0.227205	-0.000431761	0.00261276	0.869139
cg17490189	0.00151386	0.0135848	0.911532	0.00721204	0.00764226	0.347995	-0.00613634	0.0109556	0.576877
cg17490196	-0.0182239	0.0144017	0.209188	-0.00210221	0.00810181	0.795897	0.0199553	0.0116144	0.089409
cg17490283	-0.00383371	0.0153674	0.803598	0.00803719	0.00864503	0.355165	-0.000677017	0.0123931	0.956563
cg17490306	-0.00731805	0.0114379	0.52402	0.00140072	0.0064345	0.828193	0.0130508	0.00922421	0.160768
cg17490337	0.00723242	0.0111991	0.520148	0.00397436	0.00630017	0.529842	-0.00364721	0.00903163	0.687355
cg17490390	0.0169145	0.0112089	0.135003	-0.0024372	0.00630567	0.700086	-0.019192	0.00903952	0.0366511
cg17490428	-0.0102587	0.0183124	0.576812	0.00654238	0.0103018	0.527087	0.00846243	0.0147682	0.568146
cg17490432	0.00124768	0.0166117	0.940305	0.015908	0.00934504	0.0923548	0.00641529	0.0133966	0.633258
cg17490445	0.000707176	0.00786253	0.928544	-0.00714247	0.00442313	0.11006	0.00871613	0.0063408	0.172865
cg17490648	0.0231533	0.00868366	0.00917881	0.000126589	0.00488506	0.979387	-0.0173445	0.007003	0.0152413
cg17490769	-0.00124636	0.010474	0.90556	-0.000766909	0.00589222	0.89675	-0.00160483	0.00844681	0.849768
cg17490790	-0.00149899	0.00800581	0.851921	0.00549982	0.00450373	0.225398	0.000232151	0.00645635	0.971401
cg17490806	-0.00605109	0.00609485	0.323616	0.00217272	0.0034287	0.527987	0.00393008	0.00491524	0.426188
cg17490844	-0.00947234	0.0147707	0.523058	-0.00463596	0.00830937	0.578366	0.0038869	0.0119119	0.744997
cg17490896	0.0249728	0.0128197	0.0547156	-0.00550052	0.00721184	0.44775	-0.0228203	0.0103386	0.029988
cg17490921	0.00137832	0.00440482	0.755115	-0.000828702	0.00247797	0.73888	-0.00305806	0.0035523	0.391734
cg17490932	-0.00110397	0.00430991	0.798457	-0.000419913	0.00242458	0.862914	0.00208694	0.00347576	0.549819
cg17490973	-0.00123112	0.00930379	0.89504	0.00803553	0.00523392	0.128429	-0.00560372	0.00750311	0.457213
cg17490981	0.0220406	0.00680518	0.0017133	-0.00565697	0.00382831	0.143192	-0.0187214	0.00548809	0.000991696
cg17491012	-0.000321973	0.0155269	0.983504	-0.00599917	0.00873477	0.494069	-0.0112082	0.0125218	0.373261
cg17491031	0.0131011	0.0124396	0.295246	-0.0130242	0.006998	0.0661821	0.00494651	0.010032	0.623233
cg17491058	0.00539776	0.0144097	0.708897	-0.00278979	0.00810631	0.731583	0.00660488	0.0116208	0.571285
cg17491117	0.0133228	0.0177387	0.454693	-0.0056968	0.00997903	0.569589	-0.0157368	0.0143055	0.274416
cg17491146	-0.00969121	0.015278	0.527573	0.0093396	0.00859477	0.280259	0.00215796	0.0123211	0.861383
cg17491185	-0.0038506	0.00446169	0.390547	-0.00208958	0.00250996	0.407451	0.00443674	0.00359817	0.220954
cg17491228	0.0279725	0.0188318	0.141141	-0.00904584	0.010594	0.395579	-0.0231606	0.0151871	0.130965
cg17491268	0.00919247	0.00888249	0.303652	-0.00217768	0.00499692	0.664083	-0.00147738	0.00716335	0.837095
cg17491300	0.0130841	0.0134181	0.332274	0.00538184	0.00754844	0.477815	-0.0082368	0.0108211	0.448657
cg17491339	0.00120539	0.0164611	0.941798	0.00324996	0.00926034	0.72649	0.00567679	0.0132752	0.670007
cg17491357	0.00342426	0.0138422	0.805212	0.00662452	0.00778705	0.397321	-0.0207035	0.0111632	0.0671171
cg17491360	0.024983	0.0106502	0.0213158	-0.00669644	0.00599136	0.266851	-0.0204073	0.00858894	0.0197495
cg17491365	-0.000926535	0.00918671	0.919902	0.00151231	0.00516805	0.77052	0.00468019	0.00740869	0.529268
cg17491368	-0.011471	0.0143257	0.425523	-0.0121653	0.00805906	0.134875	0.0201086	0.0115531	0.0853842
cg17491449	0.032314	0.029923	0.283239	-0.0226009	0.0168334	0.18297	-0.0363638	0.0241316	0.135545
cg17491456	0.00595168	0.0262635	0.821268	-0.0118844	0.0147747	0.423426	-0.0197361	0.0211804	0.354072
cg17491499	0.0158742	0.00943765	0.096237	-0.00359608	0.00530923	0.500038	-0.00722349	0.00761107	0.345272
cg17491511	-0.00745769	0.0227949	0.744348	-0.0159966	0.0128235	0.215659	0.00735907	0.0183831	0.689928
cg17491517	0.00148109	0.00405845	0.716063	0.000142046	0.00228311	0.950537	1.11366e-05	0.00327297	0.997293
cg17491537	0.00288334	0.00997101	0.773154	-0.00730176	0.00560927	0.196525	0.00312721	0.00804119	0.698323
cg17491545	0.00682033	0.00697689	0.331066	-0.00521633	0.00392491	0.187394	-0.00116459	0.00562657	0.83652
cg17491548	0.00132489	0.00235318	0.574903	0.000502375	0.0013238	0.705267	-0.000389126	0.00189774	0.838025
cg17491554	0.00544066	0.00927393	0.558986	0.00625271	0.00521712	0.234055	-0.00376234	0.00747903	0.616229
cg17491560	-0.0100144	0.0205087	0.626595	0.00367363	0.0115373	0.750953	0.000789283	0.0165394	0.96205
cg17491564	-0.00848109	0.0149933	0.573116	-0.00223504	0.00843459	0.791663	0.0150301	0.0120915	0.217274
cg17491589	0.00375273	0.0177369	0.832943	0.00710455	0.00997805	0.478403	-0.00233459	0.0143041	0.870739
cg17491605	-0.00390624	0.0185879	0.834054	0.0102115	0.0104568	0.331568	0.0135965	0.0149904	0.366963
cg17491643	0.00529283	0.0112178	0.638261	-0.00640758	0.00631065	0.312816	-0.000237339	0.00904667	0.979131
cg17491697	-0.00475236	0.00339456	0.165155	0.000897838	0.00190964	0.639444	0.00646734	0.00273757	0.0204391
cg17491759	0.0186503	0.0104531	0.0779606	-0.0114441	0.00588046	0.0549445	-0.0153773	0.00842996	0.0716474
cg17491846	0.00203237	0.0030698	0.509728	-0.00229244	0.00172694	0.187912	0.0014372	0.00247566	0.563092
cg17491850	0.00160763	0.00400409	0.689061	-0.00580383	0.00225253	0.0117051	0.0014002	0.00322913	0.665666
cg17491915	-0.00326761	0.0118463	0.783345	-0.00188944	0.00666424	0.777468	0.00838282	0.00955355	0.382713
cg17491920	0.00539998	0.00921247	0.559321	-0.00425136	0.00518255	0.414327	-0.0120116	0.00742947	0.109638
cg17491947	0.00408536	0.00339714	0.232475	-0.000840864	0.00191109	0.66106	-0.00320618	0.00273965	0.245156
cg17491987	0.0379052	0.0421279	0.370787	-0.0349925	0.0236994	0.143501	-0.0381114	0.0339743	0.265119
cg17491991	0.00959277	0.0222879	0.667992	0.00585157	0.0125382	0.64191	-0.00546844	0.0179742	0.76169
cg17492041	0.00429749	0.00482152	0.375276	-0.00428341	0.00271238	0.118003	6.28675e-05	0.00388835	0.987138
cg17492073	-0.00270245	0.0188135	0.886122	-0.00436613	0.0105837	0.680987	-0.000928863	0.0151723	0.951327
cg17492104	-0.00742551	0.00736936	0.316497	-0.00160418	0.00414569	0.69976	0.00621357	0.00594308	0.29875
cg17492155	-0.0298486	0.0104392	0.00534039	0.0114013	0.00587266	0.0555201	0.0257977	0.00841878	0.00292317
cg17492158	0.0127014	0.00822392	0.126196	0.00405564	0.00462643	0.383161	-0.0111855	0.00663224	0.09536
cg17492237	0.00127644	0.00296253	0.667659	0.00207387	0.00166659	0.21678	-0.00254556	0.00238915	0.289682
cg17492244	-0.0294452	0.0557073	0.598482	-0.0385282	0.0313386	0.222308	0.0440982	0.0449256	0.329091
cg17492289	-0.0199156	0.0151271	0.191529	0.00594834	0.00850986	0.486464	-8.13322e-06	0.0121993	0.99947
cg17492404	0.00917975	0.0202121	0.650863	0.00756846	0.0113705	0.507453	0.00930822	0.0163002	0.569472
cg17492413	-0.0100497	0.00810502	0.218413	-0.00145651	0.00455955	0.750175	0.00915582	0.00653636	0.164928
cg17492481	-0.000250248	0.00316964	0.937257	0.00122538	0.0017831	0.493816	-0.00208983	0.00255618	0.415893
cg17492496	-0.0100073	0.0257566	0.698593	0.0059939	0.0144896	0.680158	0.00560113	0.0207716	0.788081
cg17492574	-0.010513	0.00742737	0.160594	-0.00170024	0.00417833	0.68509	0.0140767	0.00598986	0.0210855
cg17492658	0.00630593	0.0290815	0.828855	-0.0184605	0.01636	0.26233	-0.00541287	0.023453	0.818027
cg17492693	-0.000552949	0.00893523	0.9508	-0.00339444	0.00502659	0.501319	0.00168017	0.00720589	0.816192
cg17492716	-0.00619414	0.0256334	0.809639	-0.00879048	0.0144203	0.543759	0.00501306	0.0206723	0.808976
cg17492717	0.0070903	0.00820178	0.389756	-0.00176841	0.00461398	0.702475	-0.0021234	0.00661439	0.748978
cg17492718	-0.00184311	0.00466189	0.693571	-8.85359e-06	0.00262259	0.997314	0.00449743	0.00375962	0.234927
cg17492795	0.00889112	0.0230268	0.700372	-0.00248757	0.0129539	0.848175	-0.0115283	0.0185701	0.536393
cg17492830	0.0299819	0.0111672	0.00872368	0.00281556	0.00628221	0.655164	-0.0210635	0.00900589	0.0216896
cg17492844	-0.0133403	0.0108381	0.221767	0.00434516	0.00609705	0.478005	0.00954782	0.00874046	0.277756
cg17492891	-0.000488465	0.00282115	0.86295	-0.00043893	0.00158706	0.782784	2.32262e-06	0.00227514	0.999188
cg17492898	-0.0113487	0.0130361	0.386447	0.00119265	0.00733356	0.871197	0.00636118	0.0105131	0.546741
cg17492940	0.0108826	0.0102804	0.29279	-0.00429765	0.00578332	0.459463	-0.00852278	0.0082907	0.30687
cg17492965	0.00621734	0.0139154	0.656158	-0.01467	0.00782819	0.0643675	-0.00274923	0.0112221	0.80706
cg17493004	0.00339768	0.00572724	0.55459	-0.000294534	0.00322191	0.927377	-0.00343969	0.00461878	0.458496
cg17493029	0.0219872	0.012589	0.0843282	0.00716756	0.00708202	0.314373	-0.0234536	0.0101525	0.0233041
cg17493098	-0.000234322	0.00328063	0.943226	-0.000199699	0.00184555	0.914088	-0.00189839	0.00264569	0.475008
cg17493164	0.00311222	0.00313306	0.323359	-0.0022693	0.00176253	0.201405	0.0022118	0.00252668	0.383835
cg17493172	0.00341897	0.00345176	0.32474	-0.00104218	0.00194181	0.592875	-0.00204652	0.0027837	0.464253
cg17493193	-0.00277539	0.0141326	0.84478	-0.00241646	0.00795039	0.761915	-0.00144219	0.0113973	0.899605
cg17493253	-0.00932957	0.0110877	0.402464	-0.00639576	0.00623746	0.308093	-0.000739462	0.00894174	0.934286
cg17493303	0.000961054	0.00774471	0.901536	0.00103022	0.00435685	0.813645	-0.00130908	0.00624578	0.834486
cg17493310	0.000299552	0.00980551	0.975701	-0.00876182	0.00551616	0.115911	0.00486526	0.00790772	0.54003
cg17493391	-0.00487814	0.0105333	0.644464	-0.00408631	0.00592559	0.492321	0.0111027	0.00849465	0.194728
cg17493398	0.00208122	0.00835128	0.803799	-0.00365367	0.00469808	0.438908	0.00100913	0.00673495	0.88125
cg17493430	-0.00239771	0.010319	0.816818	0.0003955	0.00580505	0.945842	0.00210448	0.00832186	0.800967
cg17493460	-0.0159779	0.0130489	0.224158	0.0100383	0.00734075	0.175079	0.0135008	0.0105234	0.203002
cg17493489	0.0202627	0.0213912	0.346198	0.00614421	0.0120338	0.610968	-0.0171408	0.0172511	0.323233
cg17493511	0.000149942	0.00190667	0.937503	-0.000375975	0.00107261	0.726814	0.000317131	0.00153765	0.837094
cg17493536	0.0020882	0.00740917	0.778751	0.000467391	0.00416809	0.91098	0.000213898	0.00597518	0.971528
cg17493556	-0.020372	0.0119727	0.0924969	0.00642668	0.00673534	0.342702	0.0094725	0.00965548	0.329352
cg17493570	-0.00362326	0.010542	0.731922	0.000336295	0.00593048	0.954912	0.00956295	0.00850167	0.263826
cg17493574	0.0118359	0.00867464	0.176037	-0.00692994	0.00487999	0.159244	-0.0108605	0.00699573	0.124272
cg17493633	0.0049604	0.0108445	0.648541	0.00574834	0.00610063	0.348733	0.000652104	0.00874559	0.940737
cg17493653	0.0689969	0.0308226	0.0278006	-0.00862552	0.0173395	0.620157	-0.03557	0.0248571	0.156102
cg17493679	-0.00506939	0.00747684	0.499606	7.35963e-06	0.00420616	0.998608	0.00443807	0.00602975	0.46374
cg17493727	-0.00155355	0.00751245	0.836664	0.00253019	0.00422619	0.55097	-0.00281626	0.00605847	0.643231
cg17493765	0.00156948	0.00429373	0.715625	-0.00318141	0.00241547	0.191345	-0.00355807	0.00346271	0.307081
cg17493795	0.0138345	0.0156888	0.380368	-0.00344365	0.00882589	0.697383	-0.0106248	0.0126524	0.403408
cg17493815	0.00231189	0.0188214	0.902529	-0.00177418	0.0105881	0.867324	-0.014704	0.0151786	0.335428
cg17493898	0.000121297	0.00302356	0.968094	-0.00224814	0.00170093	0.189811	-0.000702985	0.00243838	0.773819
cg17494034	-0.00343746	0.00907702	0.705856	-0.00221097	0.00510635	0.666123	0.000825778	0.00732023	0.910449
cg17494066	0.00987336	0.0110569	0.374401	-0.00456516	0.00622016	0.465011	-0.00378157	0.00891693	0.672572
cg17494199	0.00730196	0.00931238	0.435153	-0.00863363	0.00523876	0.103038	-0.00162627	0.00751004	0.829081
cg17494210	0.00343972	0.00295429	0.247554	-0.00157796	0.00166196	0.34508	-0.00106661	0.00238251	0.655519
cg17494252	0.0125312	0.0275696	0.650605	-0.0439141	0.0155095	0.0057834	0.00063542	0.0222337	0.977267
cg17494267	-0.00805556	0.0134079	0.549567	0.00564855	0.00754272	0.456	0.00788282	0.0108129	0.467993
cg17494268	-0.00829495	0.0071273	0.24775	0.00280106	0.00400952	0.486707	0.0112766	0.00574786	0.053049
cg17494316	0.00429075	0.00769368	0.578516	0.00340203	0.00432814	0.434038	0.00424018	0.00620462	0.496219
cg17494334	-0.00652124	0.0239503	0.786065	0.0236026	0.0134734	0.0834172	0.00891864	0.0193149	0.64544
cg17494408	-0.0224404	0.0107239	0.0393704	0.0131368	0.00603281	0.0322105	0.0198229	0.00864836	0.0243715
cg17494412	-0.0147558	0.00843486	0.0838335	0.00237708	0.0047451	0.617697	0.017096	0.00680235	0.0138497
cg17494438	0.00467037	0.0148574	0.754029	-0.00149963	0.00835816	0.858034	-0.00782444	0.0119819	0.515504
cg17494564	0.0104636	0.0109397	0.341543	0.00810785	0.00615424	0.191231	-0.0136919	0.00882244	0.124391
cg17494585	-0.00535136	0.00933256	0.567883	0.00173282	0.00525011	0.742171	0.00351112	0.00752632	0.642042
cg17494625	-0.0479866	0.0234019	0.0433921	0.0177496	0.0131649	0.181161	0.0444864	0.0188727	0.0207119
cg17494729	0.00935092	0.0153216	0.543285	-0.011414	0.00861929	0.188974	-0.0144344	0.0123562	0.245998
cg17494733	-0.00347274	0.00458052	0.450455	0.000672196	0.00257681	0.794828	0.000324479	0.003694	0.930211
cg17494750	0.00576663	0.0149463	0.700591	-0.00159926	0.00840815	0.849603	0.00753291	0.0120535	0.533676
cg17494766	0.00936908	0.00865145	0.281894	-0.00443381	0.00486694	0.364869	-0.00831087	0.00697703	0.2369
cg17494772	0.0110297	0.0103144	0.287937	-0.0111056	0.00580243	0.0589914	-0.0151305	0.00831809	0.0724358
cg17494781	0.000936132	0.0058232	0.872665	-0.00403638	0.00327589	0.221291	-0.00184462	0.00469617	0.695456
cg17494819	-0.028318	0.0186692	0.13302	0.0190252	0.0105025	0.0735974	0.0195101	0.0150559	0.198538
cg17494838	0.0135995	0.0069867	0.0549006	-0.00116918	0.00393042	0.766833	-0.0116598	0.00563448	0.0415493
cg17494855	-0.0047171	0.00434651	0.280874	0.00241664	0.00244516	0.325793	0.00161986	0.00350528	0.645176
cg17494863	0.0143349	0.0149171	0.339293	-0.013537	0.00839176	0.110423	-0.0112761	0.01203	0.351246
cg17494897	0.0162463	0.0192156	0.400219	-0.00595261	0.0108099	0.583309	-0.0124936	0.0154966	0.422369
cg17494927	0.000535898	0.0174839	0.97562	0.0119096	0.00983569	0.229308	0.00555508	0.0141	0.694585
cg17494946	-0.00595105	0.014774	0.688102	0.0126826	0.00831121	0.130732	-0.00198829	0.0119146	0.867861
cg17494980	-0.0102324	0.00475782	0.0343425	0.0017032	0.00267655	0.526264	0.00960445	0.00383698	0.0142231
cg17495044	0.00880514	0.0126551	0.488465	0.00685566	0.0071192	0.338288	-0.0130891	0.0102058	0.203148
cg17495046	0.0120603	0.0104034	0.249595	-0.00114475	0.00585251	0.845391	-0.0120746	0.00838989	0.153771
cg17495066	0.0390879	0.0292822	0.185483	-0.0291901	0.0164729	0.079977	-0.016573	0.0236148	0.484719
cg17495068	-0.00307594	0.0193545	0.874104	-0.00276739	0.010888	0.79998	0.0128405	0.0156086	0.413006
cg17495089	0.023758	0.0137409	0.0874399	-0.00997152	0.00773006	0.200561	-0.019968	0.0110815	0.0751025
cg17495092	-1.94715e-05	0.00645927	0.997602	0.00291043	0.00363371	0.425393	-0.00162949	0.00520913	0.755187
cg17495123	0.0131834	0.0161605	0.416907	-0.0034179	0.00909122	0.707887	-0.00343117	0.0130328	0.792977
cg17495130	-0.0070546	0.0120065	0.558384	-0.000292379	0.00675438	0.965574	0.00803268	0.00968277	0.409097
cg17495148	-0.00157205	0.00277724	0.572853	0.000162929	0.00156236	0.91719	0.00194109	0.00223972	0.388566
cg17495154	-0.00720858	0.00565467	0.205853	0.00677555	0.00318108	0.0360664	0.00370261	0.00456025	0.419099
cg17495178	0.00588189	0.003262	0.0749079	-0.00251853	0.00183507	0.173535	-0.00335305	0.00263067	0.205923
cg17495250	-0.00574768	0.0172878	0.740353	0.00883252	0.0097254	0.366345	0.01822	0.0139419	0.194788
cg17495255	-0.017111	0.0126111	0.178431	-0.00446251	0.00709447	0.531028	0.0191908	0.0101703	0.0625817
cg17495265	0.00413783	0.0135281	0.760452	-0.00382998	0.00761034	0.616083	-0.00127763	0.0109098	0.907051
cg17495291	-0.00387945	0.0114039	0.734556	0.0047788	0.00641537	0.458388	0.00422414	0.00919679	0.647187
cg17495302	-0.000491241	0.010432	0.962552	-0.0097424	0.00586862	0.100583	0.0123921	0.00841298	0.14445
cg17495462	-0.000319389	0.00697911	0.963606	-0.00373913	0.00392615	0.343612	0.000385766	0.00562835	0.945517
cg17495464	0.00691762	0.0142791	0.629306	0.00417701	0.00803281	0.604419	0.0004432	0.0115155	0.969389
cg17495466	-0.0199722	0.0133634	0.138736	0.0122131	0.0075177	0.107953	0.0242407	0.010777	0.0270784
cg17495501	-0.00753785	0.0149748	0.616006	0.00591873	0.00842416	0.484231	0.0103574	0.0120765	0.393497
cg17495529	-0.00386822	0.0250071	0.877436	0.00991604	0.014068	0.48282	-0.00218527	0.0201672	0.913967
cg17495555	-0.00123125	0.0224462	0.956384	0.0218364	0.0126273	0.0873847	-0.0162013	0.0181019	0.373312
cg17495595	0.0201802	0.0240402	0.40358	0.00595888	0.013524	0.66061	-0.0262171	0.0193874	0.179873
cg17495601	0.00706648	0.0221141	0.750096	0.0124908	0.0124405	0.318204	-0.00375721	0.0178341	0.833644
cg17495627	0.000993524	0.0107696	0.926714	0.000200791	0.00605851	0.973639	0.00664628	0.00868521	0.446247
cg17495671	-0.00415519	0.00859368	0.629972	0.00165693	0.00483444	0.732644	0.00305739	0.00693044	0.660222
cg17495715	-0.0175611	0.0158719	0.271664	0.00719274	0.00892887	0.422744	0.0223619	0.0128	0.084246
cg17495719	-2.47333e-05	0.00289636	0.993207	0.00121026	0.00162937	0.459664	-0.00116221	0.00233579	0.620076
cg17495836	0.0170063	0.016019	0.29141	-0.0114648	0.00901163	0.206762	-0.0108727	0.0129187	0.402359
cg17495873	0.00258642	0.00590857	0.662685	-0.00352636	0.00332392	0.291738	-0.00169215	0.00476501	0.72338
cg17495912	0.00156905	0.00365104	0.668463	0.00105657	0.00205392	0.608295	0.000126575	0.00294441	0.965812
cg17495943	0.0127744	0.0065268	0.0536026	-0.00239821	0.0036717	0.515415	-0.00882636	0.00526358	0.0972415
cg17495961	0.00169728	0.00299473	0.572374	0.00137604	0.00168471	0.416336	-0.000165266	0.00241512	0.945604
cg17496059	-0.0018667	0.0104452	0.858587	0.00336405	0.00587602	0.568491	0.00192272	0.0084236	0.819998
cg17496067	-0.00259641	0.0141709	0.855061	-0.00475218	0.00797196	0.552684	0.00925524	0.0114282	0.420284
cg17496083	-8.2582e-05	0.0266229	0.997532	0.00676371	0.0149769	0.652701	-0.00946947	0.0214702	0.660296
cg17496096	-0.0173521	0.0186443	0.354649	0.0107431	0.0104885	0.308613	0.0174862	0.0150358	0.248096
cg17496142	0.0271845	0.0172961	0.119733	-0.0144367	0.00973007	0.141582	-0.0127537	0.0139486	0.363125
cg17496227	-0.0131914	0.0129701	0.312011	0.00204216	0.00729643	0.780246	0.0082468	0.0104598	0.432641
cg17496230	0.000865353	0.00216107	0.689846	0.000364698	0.00121573	0.764923	-0.000244798	0.00174281	0.888628
cg17496336	0.0015577	0.00274641	0.572089	0.000582489	0.00154502	0.707105	-0.000267798	0.00221487	0.904048
cg17496354	0.0156879	0.00871196	0.0752915	0.00221297	0.00490098	0.652753	-0.012977	0.00702582	0.0682194
cg17496421	-0.00234831	0.00737013	0.750792	0.00499043	0.00414612	0.232071	0.00529442	0.00594369	0.375571
cg17496422	-0.00542502	0.0135752	0.690433	0.0149252	0.00763683	0.0539447	-0.00128769	0.0109478	0.906645
cg17496431	0.0154601	0.0302317	0.610405	-0.0185986	0.0170071	0.277229	-0.00653882	0.0243806	0.789197
cg17496447	0.00573482	0.00311637	0.0692255	-0.000982777	0.00175314	0.576558	-0.00363923	0.00251322	0.151287
cg17496539	-0.0140194	0.0068397	0.0434752	0.0112627	0.00384773	0.00438858	0.0152459	0.00551593	0.00700027
cg17496540	0.00158273	0.0254527	0.950563	0.0161204	0.0143186	0.263404	0.00582589	0.0205265	0.777236
cg17496602	0.000675085	0.0134013	0.959942	-0.00380555	0.00753902	0.615019	-0.00744431	0.0108076	0.492823
cg17496659	-0.0339678	0.0257314	0.190349	0.0278415	0.0144754	0.0577819	0.0223916	0.0207513	0.28362
cg17496661	-0.00153764	0.0365658	0.966557	0.015722	0.0205704	0.446805	-0.0145202	0.0294888	0.623707
cg17496711	0.00864159	0.00603003	0.1555	-0.010947	0.00339224	0.00177705	-0.00896223	0.00486297	0.0688213
cg17496788	0.038742	0.0176035	0.0304608	-0.00662949	0.00990299	0.505027	-0.0334394	0.0141965	0.0208018
cg17496794	-0.00521058	0.00574109	0.366659	-0.00293194	0.0032297	0.366547	0.00114107	0.00462995	0.805925
cg17496808	-0.00820722	0.0182711	0.654436	0.0118525	0.0102785	0.252089	0.0165192	0.0147348	0.265402
cg17496869	-0.00794255	0.0181758	0.66323	0.0206122	0.0102249	0.0469708	0.0121667	0.014658	0.408843
cg17496887	0.00143489	0.0128739	0.911516	-0.00529962	0.0072423	0.466328	0.00495912	0.0103822	0.634122
cg17496899	-0.00515935	0.0158526	0.745634	0.00371558	0.00891801	0.677994	0.00554939	0.0127844	0.665335
cg17496921	-0.001553	0.0198115	0.937703	-0.0111286	0.0111451	0.320861	-0.00234113	0.0159771	0.88385
cg17496939	-0.00621025	0.00557112	0.268112	0.000912234	0.00313408	0.771707	0.00424954	0.00449287	0.346911
cg17496990	-0.00463727	0.0147002	0.753188	-0.00267938	0.00826969	0.746734	0.000897356	0.011855	0.93984
cg17497015	0.00185397	0.0114543	0.871802	-0.00494579	0.00644373	0.44489	0.010517	0.00923743	0.2581
cg17497049	-0.00200225	0.00777356	0.79736	0.00609147	0.00437308	0.167268	0.000332052	0.00626905	0.957883
cg17497052	0.0149967	0.0122233	0.223248	-0.0108082	0.00687631	0.119711	-0.0103262	0.00985756	0.297821
cg17497172	0.00749982	0.0113594	0.51089	-0.0110907	0.0063903	0.0862669	-0.00774395	0.00916084	0.400299
cg17497176	0.0167454	0.0103786	0.110354	-0.0130651	0.00583859	0.0278553	-0.00727711	0.00836993	0.387058
cg17497187	-0.0106248	0.0139972	0.449914	0.00176881	0.00787426	0.822805	0.0105714	0.0112882	0.351667
cg17497271	-0.000723874	0.0058743	0.902218	0.00363514	0.00330464	0.274432	0.000851441	0.00473738	0.857794
cg17497320	0.00944701	0.00820388	0.252743	0.00078624	0.00461516	0.865131	-0.00899641	0.00661608	0.177495
cg17497389	0.0396386	0.0232083	0.0912951	-0.0120531	0.013056	0.358525	-0.0287031	0.0187165	0.128849
cg17497397	-0.00280289	0.00980984	0.775786	0.00451122	0.0055186	0.415952	0.00202053	0.00791122	0.799031
cg17497419	-0.00698114	0.00347136	0.0474871	-0.000226239	0.00195284	0.908044	0.00590035	0.0027995	0.0380074
cg17497490	-0.0155992	0.0206531	0.452159	0.00884379	0.0116186	0.448657	0.0219875	0.0166558	0.190343
cg17497536	0.0143654	0.00758466	0.0616254	-0.00642537	0.00426681	0.135801	-0.00379524	0.00611671	0.536608
cg17497537	0.0105296	0.0071489	0.144471	-0.000360509	0.00402167	0.928783	-0.0133971	0.00576529	0.022526
cg17497546	0.00373693	0.0154355	0.809287	0.00533894	0.00868339	0.540299	0.00183904	0.0124481	0.882901
cg17497560	0.00596068	0.00600346	0.323589	-0.00157175	0.0033773	0.642845	-0.00190381	0.00484154	0.695138
cg17497593	0.00478739	0.01052	0.650216	0.00529126	0.00591812	0.373805	-0.00953747	0.00848395	0.264102
cg17497599	-0.00533254	0.0131373	0.685831	0.0107103	0.00739051	0.150962	-0.00286398	0.0105947	0.787568
cg17497608	-0.00111719	0.0362105	0.975459	-0.00581299	0.0203705	0.77606	0.00937342	0.0292023	0.749011
cg17497640	-0.00158727	0.00804661	0.844096	0.00230293	0.00452669	0.612248	0.0036777	0.00648925	0.572386
cg17497643	-0.0217485	0.0147224	0.143308	0.00501064	0.00828221	0.546799	0.014994	0.011873	0.210091
cg17497728	-0.00473885	0.0069985	0.500167	0.0048501	0.00393706	0.22138	-0.00136184	0.00564399	0.809911
cg17497746	0.0059116	0.00557693	0.292142	-0.000509641	0.00313734	0.871342	-0.00514197	0.00449756	0.256131
cg17497790	-0.030384	0.030813	0.326894	0.0154886	0.0173341	0.374095	0.0249357	0.0248494	0.31848
cg17497793	0.0224028	0.0147861	0.13345	-0.00149078	0.00831802	0.858189	-0.0229722	0.0119243	0.0573842
cg17497824	0.0115344	0.012266	0.349701	-0.00901553	0.00690034	0.194895	-0.0108059	0.00989202	0.277749
cg17497870	-0.00200544	0.00856704	0.81548	0.00150609	0.00481945	0.755424	-0.0015922	0.00690895	0.818292
cg17498060	-0.00366645	0.0098201	0.709808	0.00933687	0.00552438	0.0946692	-0.011812	0.00791949	0.139529
cg17498095	-0.00846473	0.0109651	0.442273	0.00280573	0.0061685	0.650378	0.00403825	0.00884289	0.649076
cg17498102	-6.84057e-05	0.00408109	0.986666	0.00148022	0.00229585	0.520834	-0.000379339	0.00329123	0.908513
cg17498174	-0.0128648	0.017063	0.452955	0.00819526	0.00959892	0.395632	0.00423895	0.0137606	0.758798
cg17498188	-0.00266739	0.0112522	0.813185	0.00285685	0.00633002	0.65291	0.00848372	0.00907444	0.352487
cg17498196	0.00823273	0.0183644	0.655078	-0.00939924	0.010331	0.365497	0.011166	0.0148101	0.452966
cg17498239	-0.0037731	0.0075944	0.620594	0.00687504	0.00427229	0.111277	-0.00447709	0.00612456	0.466786
cg17498272	0.00785605	0.0118935	0.510698	-0.0086611	0.00669078	0.199004	-0.0137202	0.0095916	0.156256
cg17498294	-0.0121156	0.00795867	0.131642	0.0096738	0.00447721	0.0335345	0.00899642	0.00641833	0.164653
cg17498296	-0.00146279	0.00316133	0.644753	0.000980224	0.00177843	0.582961	-8.41512e-05	0.00254948	0.973746
cg17498313	-0.00767667	0.00569242	0.181055	0.00250173	0.00320232	0.436841	0.00147334	0.00459069	0.749043
cg17498346	-0.00141538	0.00928976	0.879265	-0.00342765	0.00522603	0.513672	-0.00245225	0.0074918	0.744228
cg17498361	-0.0171513	0.0264002	0.517659	0.0227893	0.0148516	0.12863	0.0140504	0.0212906	0.51108
cg17498383	0.00586848	0.0119534	0.62473	-0.00648532	0.00672449	0.337565	0.00498015	0.00963992	0.606765
cg17498424	-0.0124268	0.0139913	0.37695	-0.00845063	0.00787089	0.286016	0.00866353	0.0112834	0.444725
cg17498435	0.00877348	0.0142311	0.539213	-0.00593598	0.00800584	0.46046	-0.0100364	0.0114768	0.384314
cg17498451	0.00324585	0.0163214	0.842839	-0.000321792	0.00918173	0.972124	-0.00840524	0.0131625	0.524817
cg17498476	-0.00194032	0.00818743	0.813237	-0.000161746	0.0046059	0.972069	0.00242713	0.00660281	0.714092
cg17498523	-0.000937073	0.00322683	0.772218	-6.81193e-05	0.00181528	0.970154	0.00191853	0.0026023	0.463005
cg17498611	-0.00986073	0.0133292	0.461469	0.000878538	0.00749844	0.907007	0.00821998	0.0107494	0.446574
cg17498612	-0.00375661	0.00819983	0.648027	0.00271189	0.00461288	0.558162	-0.000872297	0.00661282	0.895367
cg17498615	-0.00214764	0.00302139	0.479148	0.00234664	0.00169971	0.171017	-0.000332502	0.00243662	0.89178
cg17498624	-0.0215409	0.0141268	0.131017	0.0043403	0.00794717	0.586397	0.0209473	0.0113927	0.0694581
cg17498635	0.0431684	0.0179676	0.0184575	-0.00783375	0.0101078	0.440479	-0.0422196	0.0144901	0.00456349
cg17498662	0.000433267	0.00441898	0.922126	0.00138892	0.00248593	0.577826	0.000255714	0.00356372	0.942966
cg17498667	0.0122244	0.0104574	0.245683	-0.000919239	0.00588287	0.876201	-0.00690877	0.00843342	0.414956
cg17498694	-0.00109356	0.00653551	0.867511	-0.000718261	0.00367661	0.845577	-0.000194925	0.00527061	0.970585
cg17498717	0.00436274	0.0193077	0.821776	-0.00670675	0.0108617	0.538577	0.0087739	0.0155708	0.574589
cg17498803	-0.0019722	0.00378953	0.604114	0.000494881	0.00213183	0.816988	0.001372	0.0030561	0.654619
cg17498841	-0.00611041	0.0045857	0.18626	0.000578474	0.00257972	0.82311	0.00454562	0.00369817	0.222406
cg17498845	0.00920676	0.0156369	0.557568	0.0103433	0.00879667	0.242948	-0.00838182	0.0126105	0.508061
cg17498856	0.00281207	0.00367362	0.446108	0.000621117	0.00206662	0.764494	-0.00157927	0.00296262	0.595378
cg17498926	-0.00286412	0.00877706	0.744985	0.00257299	0.0049376	0.603651	-0.00439853	0.00707832	0.535994
cg17498965	-0.0110576	0.00947414	0.24642	-0.00176603	0.00532975	0.741194	0.00919028	0.00764049	0.232379
cg17498997	0.0256436	0.0133847	0.0587411	-0.0187421	0.00752968	0.014756	-0.0153623	0.0107942	0.158339
cg17499041	-0.00603385	0.00416208	0.150816	0.000858096	0.00234141	0.714913	0.0069891	0.00335654	0.0403278
cg17499068	-0.00322965	0.010659	0.762632	-0.000623862	0.0059963	0.917382	-0.00160316	0.00859602	0.852497
cg17499078	0.00878375	0.0183327	0.633076	0.0051762	0.0103132	0.617035	0.000980763	0.0147845	0.947265
cg17499156	-0.0677013	0.049214	0.172544	-0.000418777	0.0276857	0.987967	0.0501369	0.039689	0.209955
cg17499173	0.00414769	0.00979378	0.672999	-0.00652965	0.00550957	0.239262	-0.00437099	0.00789827	0.581435
cg17499191	-0.0249608	0.0126459	0.0516492	0.0123417	0.00711403	0.086395	0.0167033	0.0101983	0.105152
cg17499212	-0.0158174	0.0164146	0.337971	0.000981764	0.00923417	0.91558	0.00313427	0.0132377	0.813406
cg17499241	0.00292517	0.00425031	0.493185	0.000422582	0.00239104	0.860137	-0.00318268	0.00342769	0.355767
cg17499247	-0.00579779	0.00507781	0.256748	0.00100148	0.00285656	0.726765	0.00250901	0.00409503	0.541713
cg17499251	0.023599	0.0313808	0.454116	-0.0183571	0.0176535	0.301356	0.00486993	0.0253073	0.847863
cg17499294	-0.00106191	0.00948231	0.911096	-0.00625669	0.00533435	0.24411	0.0104326	0.00764708	0.176086
cg17499324	-0.00584518	0.0115375	0.613731	-0.000809513	0.00649053	0.901038	0.0112035	0.00930453	0.231898
cg17499328	0.0052357	0.00660291	0.430021	-0.00369315	0.00371452	0.322924	0.00159349	0.00532497	0.765481
cg17499345	0.00695486	0.00757971	0.361444	-0.00186395	0.00426402	0.663123	-0.0092505	0.00611271	0.133907
cg17499358	-0.0376381	0.0219944	0.0906799	0.00466762	0.0123731	0.706936	0.0209992	0.0177375	0.239758
cg17499363	-0.0036248	0.0164612	0.826241	-0.00431495	0.00926037	0.642437	-0.0036934	0.0132753	0.781522
cg17499426	-0.0161369	0.0139459	0.250471	0.00335189	0.00784538	0.670282	0.0123127	0.0112468	0.276706
cg17499430	0.00135488	0.0031802	0.671158	0.00132735	0.00178905	0.460174	-0.000606008	0.0025647	0.813777
cg17499443	0.00657798	0.00858334	0.445582	-0.00455793	0.00482863	0.347876	-0.000604917	0.0069221	0.930568
cg17499458	-0.0075451	0.0151808	0.620462	0.0112621	0.0085401	0.1908	-0.00761153	0.0122427	0.53579
cg17499479	0.00495739	0.00877905	0.573776	-0.00182133	0.00493873	0.713205	-0.0113388	0.00707993	0.112968
cg17499490	0.00391672	0.00783641	0.6185	-0.00310371	0.00440844	0.483333	-0.00014971	0.00631974	0.981156
cg17499657	0.00268537	0.0118229	0.820866	-0.000629027	0.00665108	0.924875	0.00162671	0.00953469	0.864936
cg17499682	0.00428597	0.0143248	0.765518	-0.00443434	0.00805853	0.58358	-0.00479263	0.0115523	0.679288
cg17499719	0.00528991	0.00985415	0.592794	-0.00136841	0.00554353	0.805621	-0.00316725	0.00794695	0.691225
cg17499729	0.00296709	0.00797835	0.710898	-0.00515737	0.00448828	0.253749	0.00166459	0.0064342	0.796484
cg17499822	0.00438328	0.00950116	0.645732	-0.00308366	0.00534495	0.565513	-0.000353483	0.00766228	0.963313
cg17499826	-0.00408962	0.019393	0.833484	-0.0066476	0.0109097	0.543931	-0.00926865	0.0156396	0.554996
cg17499833	0.00117603	0.0188949	0.950517	0.00373703	0.0106295	0.726029	-0.0084389	0.0152379	0.581163
cg17499900	0.00754642	0.00799	0.3476	-0.000716774	0.00449484	0.87368	-0.00986544	0.0064436	0.129472
cg17499935	-0.00976996	0.0242697	0.688284	0.0253382	0.0136531	0.0669399	-0.000416253	0.0195725	0.983082
cg17499941	-0.0163214	0.0321415	0.61291	-0.0138495	0.0180815	0.445828	0.00223265	0.0259208	0.931563
cg17499954	-0.0074079	0.0109725	0.501423	-0.000154539	0.00617265	0.980085	0.00145059	0.00884884	0.870175
cg17499955	0.00532021	0.0121478	0.662528	0.000382586	0.00683382	0.955486	0.00754165	0.00979665	0.443541
cg17499981	-0.00354321	0.00306593	0.251054	-2.49949e-05	0.00172477	0.988472	0.0037577	0.00247255	0.13228
cg17500055	0.0146143	0.0296555	0.623422	-0.0146039	0.0166829	0.383835	0.00236814	0.0239159	0.921356
cg17500103	0.00257149	0.00299688	0.393276	-0.00208604	0.00168592	0.219373	-0.000274141	0.00241686	0.909958
cg17500119	0.00323486	0.00213896	0.134153	-0.00103289	0.00120329	0.393092	-0.000696887	0.00172498	0.687229
cg17500128	-0.00275889	0.0134285	0.837712	0.00841927	0.00755432	0.268208	0.00732427	0.0108295	0.500671
cg17500136	0.00210572	0.00880005	0.811461	0.00097664	0.00495054	0.84408	-0.00267812	0.00709687	0.706842
cg17500189	-0.00265372	0.00314644	0.40137	0.00331613	0.00177006	0.0644411	0.00046469	0.00253747	0.855131
cg17500202	0.0025798	0.00893648	0.773528	-0.00529066	0.00502729	0.295604	0.00605941	0.00720689	0.40283
cg17500206	-0.0172999	0.00849915	0.0449168	0.0108741	0.00478126	0.0254664	0.0118231	0.0068542	0.0881731
cg17500228	0.00132923	0.0266975	0.960408	-0.0294513	0.0150189	0.0531589	0.00130654	0.0215304	0.951754
cg17500265	-0.012494	0.0115273	0.28149	0.015313	0.00648476	0.0204941	0.00602877	0.00929626	0.5184
cg17500282	-0.0452786	0.0561431	0.422214	0.0125894	0.0315838	0.691184	0.0550933	0.045277	0.227047
cg17500329	-0.00350642	0.00702669	0.619059	0.00853504	0.00395292	0.0336545	0.00206175	0.00566673	0.716885
cg17500332	0.0264654	0.0356396	0.459782	-0.0337284	0.0200494	0.0961871	0.0194338	0.0287419	0.500782
cg17500342	0.0165701	0.00954739	0.0862651	-0.00353158	0.00537096	0.512616	-0.0116356	0.00769956	0.134445
cg17500383	0.000404256	0.00278213	0.884814	-0.000136251	0.00156511	0.930832	-0.000461954	0.00224367	0.837367
cg17500385	0.0164501	0.0172125	0.341931	-0.0138673	0.00968302	0.155776	-0.00549903	0.0138811	0.692986
cg17500403	-0.00064285	0.00270149	0.812484	-0.00132684	0.00151975	0.385086	0.000204793	0.00217864	0.92533
cg17500415	-0.0183648	0.0171918	0.28844	0.00553304	0.00967137	0.568761	0.0165227	0.0138644	0.236683
cg17500416	-0.0262906	0.0149943	0.0831427	-0.00468589	0.00843515	0.579998	0.00959281	0.0120923	0.429811
cg17500452	-0.00840633	0.0110652	0.44953	0.000734328	0.00622481	0.906371	0.0163378	0.0089236	0.0706274
cg17500530	-0.0060786	0.00854156	0.47863	0.00122638	0.00480512	0.799168	0.00771616	0.0068884	0.265798
cg17500573	0.00360605	0.00778984	0.644607	-0.00153511	0.00438224	0.726978	-0.00632131	0.00628218	0.317162
cg17500577	-0.0243385	0.0141192	0.0883815	0.0103835	0.00794287	0.194645	0.0205158	0.0113865	0.075128
cg17500587	-0.000803447	0.00614556	0.896293	0.000579315	0.00345723	0.867323	-0.000469119	0.00495613	0.924812
cg17500632	0.0197828	0.0135187	0.147056	-0.0072329	0.00760505	0.344267	-0.0190437	0.0109022	0.0842895
cg17500658	0.00264129	0.0047397	0.578808	-0.000601288	0.00266636	0.822124	0.000266766	0.00382237	0.944524
cg17500664	-0.0211492	0.0197319	0.286833	0.0109189	0.0111004	0.328078	0.0155994	0.015913	0.329722
cg17500680	0.0120453	0.0103901	0.249578	-0.00798691	0.00584505	0.175405	-0.0123297	0.0083792	0.144858
cg17500686	0.0122742	0.0172788	0.479422	-0.00714084	0.0097203	0.464586	-0.0183547	0.0139346	0.191309
cg17500703	-0.0237302	0.0208683	0.258676	0.0131635	0.0117396	0.265324	0.0139665	0.0168294	0.408927
cg17500742	-0.00592349	0.00830879	0.477849	0.00161478	0.00467418	0.730596	0.00931175	0.00670069	0.168258
cg17500754	-0.0208863	0.0112011	0.0656797	0.0012425	0.00630128	0.844155	0.0184258	0.00903323	0.0444774
cg17500817	0.00542239	0.0083698	0.518827	0.00904759	0.0047085	0.0580142	-0.0030753	0.00674989	0.649834
cg17500874	-0.00612888	0.00312702	0.0532748	0.00280081	0.00175913	0.115061	0.00409227	0.00252181	0.108346
cg17500902	0.000519801	0.0150511	0.972531	-0.0129525	0.00846714	0.129795	0.000472559	0.0121381	0.969036
cg17500915	-0.00407407	0.00394181	0.304278	0.00273733	0.0022175	0.220448	0.000936436	0.00317891	0.769035
cg17500918	-0.00474309	0.00917662	0.606591	0.0107129	0.00516238	0.0409935	-0.00354611	0.00740056	0.633049
cg17500962	-0.00359041	0.0077132	0.642771	0.00590397	0.00433912	0.177226	0.00581802	0.00622037	0.352274
cg17500968	0.0355334	0.0383612	0.35692	-0.0266536	0.0215804	0.220202	-0.0369011	0.0309367	0.236268
cg17500986	0.00498758	0.0191335	0.794975	0.0019587	0.0107637	0.856037	0.00292969	0.0154303	0.849867
cg17501107	-0.0498563	0.0267673	0.0659752	0.0408908	0.0150581	0.0080137	0.0330557	0.0215867	0.129408
cg17501210	-0.0195327	0.0153213	0.205828	0.016654	0.00861911	0.0566639	0.0244466	0.012356	0.0511082
cg17501218	0.00517712	0.00780963	0.509179	-0.00136065	0.00439337	0.757543	0.00160334	0.00629813	0.799667
cg17501300	0.00998414	0.00733084	0.176817	-0.00418605	0.00412402	0.312967	-0.00785044	0.00591201	0.187773
cg17501352	-0.0127632	0.00783615	0.107064	-0.000396104	0.00440829	0.928614	0.0111628	0.00631952	0.0809201
cg17501380	-0.00472944	0.0191464	0.805493	0.00146992	0.010771	0.891772	-0.010123	0.0154408	0.513852
cg17501384	-0.00202145	0.0102714	0.844451	-0.00315725	0.00577824	0.586221	0.00485332	0.00828343	0.559491
cg17501386	0.0037478	0.00919672	0.684655	0.000932312	0.00517369	0.857422	-0.00780748	0.00741677	0.295471
cg17501395	-0.00296895	0.00822576	0.719045	-0.00517363	0.00462746	0.266706	0.00865899	0.00663372	0.195313
cg17501430	0.0245106	0.0131584	0.0659536	-0.00779479	0.00740235	0.295318	-0.00935213	0.0106117	0.380638
cg17501452	0.00717976	0.00914977	0.434815	-0.00860728	0.00514728	0.0981623	-0.00824107	0.0073789	0.267209
cg17501459	-0.0159313	0.0261183	0.54351	0.01022	0.0146931	0.488598	0.0252998	0.0210633	0.233036
cg17501485	0.001126	0.00295626	0.704238	-0.00129855	0.00166307	0.437078	0.00138992	0.0023841	0.56144
cg17501493	0.00414773	0.0115677	0.720811	0.00261601	0.00650748	0.688693	-0.00780195	0.00932882	0.405315
cg17501501	-0.00426476	0.0186678	0.819841	-0.00762754	0.0105017	0.469643	0.00540959	0.0150548	0.720242
cg17501566	-0.0192565	0.0208624	0.358607	0.0121245	0.0117363	0.3045	0.0338951	0.0168246	0.0471063
cg17501569	0.00904044	0.0156295	0.564508	-0.00565711	0.00879247	0.521694	-0.00515169	0.0126045	0.683774
cg17501574	0.00114681	0.010752	0.91531	0.00595253	0.00604861	0.327852	-0.00253374	0.00867101	0.77084
cg17501614	0.013381	0.0100452	0.186395	-0.00466198	0.00565102	0.411692	-0.0164494	0.00810104	0.0454285
cg17501681	-0.00443654	0.0161979	0.78483	0.00390138	0.00911228	0.669629	-0.000716375	0.013063	0.956394
cg17501712	-0.00516389	0.0025253	0.0439624	0.000919663	0.00142063	0.519141	0.00449999	0.00203655	0.0298204
cg17501754	0.0221543	0.0148062	0.138283	-0.010141	0.00832933	0.226779	-0.0144882	0.0119405	0.228354
cg17501774	-0.0134181	0.010776	0.216485	-0.00747155	0.00606212	0.221161	0.00883862	0.00869038	0.312012
cg17501813	-0.0135735	0.0163274	0.408113	0.00118731	0.0091851	0.897454	7.29414e-05	0.0131673	0.995593
cg17501823	-0.00770685	0.00485889	0.116422	0.00370619	0.0027334	0.178726	0.00391985	0.00391849	0.319981
cg17501828	0.00935256	0.0107956	0.388748	-0.00344614	0.00607316	0.571913	-0.0029029	0.0087062	0.739632
cg17501842	0.00798376	0.00815777	0.330521	-0.00182145	0.00458922	0.692437	-0.00595764	0.0065789	0.367724
cg17501861	-0.0140286	0.0129256	0.28084	0.000664311	0.00727137	0.927422	0.019292	0.0104239	0.0676801
cg17501906	0.0183267	0.0240227	0.447641	-0.0174986	0.0135141	0.198884	-0.0100647	0.0193733	0.604751
cg17501944	-0.00588852	0.0115151	0.610416	0.00428669	0.00647793	0.50993	0.00643928	0.00928647	0.489947
cg17501982	-0.00802822	0.010858	0.461713	0.000253641	0.00610828	0.966975	0.00255608	0.00875655	0.771071
cg17501987	0.0157439	0.00796465	0.0513148	-0.00519339	0.00448058	0.249665	-0.0043176	0.00642315	0.503284
cg17502037	0.0104516	0.0333486	0.754741	0.00415679	0.0187605	0.825179	0.00486367	0.0268942	0.85692
cg17502102	0.0120411	0.00774766	0.123861	-0.00445167	0.00435851	0.309975	-0.000515284	0.00624816	0.934467
cg17502120	0.00421167	0.0162558	0.796195	0.00186606	0.00914484	0.838797	0.000838419	0.0131096	0.949157
cg17502127	0.00119092	0.0150166	0.936975	-0.00394549	0.00844771	0.64166	-0.00244111	0.0121102	0.840731
cg17502191	0.00413846	0.0127086	0.745494	-0.0121374	0.0071493	0.0932228	0.00458281	0.0102489	0.655903
cg17502213	0.0129253	0.0114327	0.261424	-0.0020597	0.00643156	0.749565	-0.0234515	0.00921999	0.0127828
cg17502312	-0.00184562	0.0147893	0.900981	-0.00200191	0.00831982	0.81043	0.0102427	0.0119269	0.392873
cg17502344	-0.00534226	0.00825352	0.519202	0.0100848	0.00464308	0.0326413	0.000930112	0.00665611	0.889198
cg17502356	0.030035	0.0264744	0.259777	-0.00179924	0.0148934	0.904128	-0.0300867	0.0213505	0.162431
cg17502447	-0.0294708	0.0123695	0.0194235	0.0092636	0.00695854	0.186664	0.0205672	0.00997544	0.0422827
cg17502495	-0.000703256	0.0107955	0.948213	0.00876078	0.00607309	0.15282	-0.00464168	0.00870611	0.59532
cg17502521	0.0115572	0.00770012	0.137083	-0.00105369	0.00433176	0.808401	-0.00916551	0.00620982	0.143647
cg17502527	0.0141885	0.0105215	0.181075	-0.000502209	0.00591898	0.932582	-0.00811236	0.00848517	0.341752
cg17502532	-0.00256902	0.00246753	0.300768	0.00209552	0.00138813	0.134854	0.00183655	0.00198996	0.358667
cg17502536	-0.00118059	0.00883478	0.894011	-0.00449856	0.00497008	0.367956	0.00376289	0.00712488	0.598783
cg17502541	0.00183912	0.0160868	0.90925	0.00834678	0.00904976	0.358972	0.00246307	0.0129733	0.849874
cg17502594	-0.0294862	0.0162473	0.0730758	0.00109989	0.00914004	0.9045	0.0225191	0.0131027	0.0893176
cg17502614	-0.00322921	0.0218763	0.882998	-0.011183	0.0123067	0.366081	0.0257617	0.0176423	0.147915
cg17502658	0.00126809	0.00721565	0.860915	-0.00252465	0.00405922	0.535637	0.00156583	0.00581911	0.788517
cg17502780	-0.0517918	0.0592606	0.384599	0.0121651	0.0333375	0.716087	0.0331135	0.0477912	0.490275
cg17502796	-0.00526228	0.00663429	0.429873	0.00290953	0.00373217	0.437803	-0.00380769	0.00535027	0.478611
cg17502810	-0.0129656	0.0106313	0.226	0.00352631	0.0059807	0.557013	0.00647286	0.00857366	0.452353
cg17502984	0.00106377	0.00313094	0.734874	0.0023773	0.00176133	0.18069	0.00143451	0.00252497	0.571443
cg17502989	-0.0284531	0.0165285	0.0888058	0.000305088	0.00929824	0.973902	0.0278506	0.0133295	0.0396619
cg17503027	0.0274117	0.0169007	0.108524	-0.0135936	0.00950764	0.156452	-0.0276404	0.0136297	0.0456971
cg17503085	0.00250761	0.0164033	0.878862	-0.00475857	0.00922783	0.607419	-0.00129279	0.0132286	0.922379
cg17503123	0.00752459	0.0149878	0.616932	-0.000924055	0.00843152	0.912989	-0.00279156	0.012087	0.817905
cg17503156	-0.0259365	0.00841457	0.00276867	0.00276704	0.00473368	0.560403	0.0154721	0.00678599	0.0251106
cg17503252	-0.00354735	0.00300798	0.241564	0.00405022	0.00169216	0.0188888	0.00327586	0.00242581	0.180466
cg17503259	0.00644335	0.0144749	0.65735	-0.00222797	0.00814296	0.78505	-0.00606707	0.0116734	0.604599
cg17503287	-0.00411034	0.0051839	0.430041	-0.00125539	0.00291624	0.667936	0.00779615	0.0041806	0.0656543
cg17503308	-0.00248342	0.00763992	0.745935	0.00805889	0.0042979	0.064216	-0.00497924	0.00616127	0.421259
cg17503352	0.00341144	0.00700186	0.627358	0.00559883	0.00393895	0.158859	-0.00139955	0.0056467	0.804847
cg17503389	-0.00729628	0.0264467	0.783305	0.00127717	0.0148778	0.931792	-0.0152249	0.0213281	0.47728
cg17503439	-0.00359143	0.00599353	0.550621	0.00439357	0.00337171	0.19607	0.00249603	0.00483353	0.606917
cg17503456	0.00263279	0.00397823	0.50989	-0.0010648	0.00223798	0.635447	-0.00102538	0.00320827	0.750052
cg17503508	-0.000479642	0.00257321	0.852576	-0.00076126	0.00144758	0.600337	0.00195876	0.00207518	0.347897
cg17503603	0.0140232	0.0169149	0.4094	-0.0074716	0.0095156	0.434523	-0.0111108	0.0136411	0.417632
cg17503629	0.017129	0.0178811	0.340809	-0.00198737	0.0100591	0.843854	-0.0233256	0.0144203	0.109464
cg17503645	0.0117114	0.00898625	0.196006	0.00651026	0.00505528	0.201306	-0.0070516	0.00724703	0.333297
cg17503660	0.0104009	0.014854	0.485709	-0.00533099	0.00835623	0.525211	-0.015703	0.0119791	0.193434
cg17503663	0.0018323	0.00940057	0.845926	0.000732145	0.00528837	0.890217	0.00274654	0.00758116	0.718038
cg17503710	0.00569664	0.00877385	0.517911	-0.000744704	0.0049358	0.880429	-0.00474937	0.00707573	0.503901
cg17503711	0.00878599	0.0121231	0.470609	0.00504469	0.00681997	0.461524	-0.011876	0.0097768	0.227841
cg17503750	0.00447232	0.00937751	0.634643	-0.00449252	0.00527539	0.39683	-0.0101968	0.00756256	0.181135
cg17503779	-0.00733856	0.0136788	0.593019	0.0135521	0.0076951	0.0818117	0.00240475	0.0110313	0.827958
cg17503786	-0.00687102	0.0118313	0.562947	0.00697939	0.0066558	0.297326	-0.00389407	0.00954145	0.684211
cg17503823	0.00338467	0.00856277	0.693628	-0.000491446	0.00481705	0.918979	-0.000972114	0.00690551	0.888382
cg17503853	0.00397453	0.00731519	0.588328	-0.00683051	0.00411522	0.100637	0.00225769	0.00589939	0.702899
cg17503855	0.0133918	0.0117609	0.258039	-0.0022094	0.00661616	0.739247	-0.0197457	0.00948463	0.0403624
cg17503891	-0.0149521	0.0134707	0.270144	0.0111387	0.00757807	0.145293	0.0137394	0.0108636	0.209428
cg17503977	0.00033823	0.00996602	0.973006	0.00063343	0.00560646	0.910311	0.00147498	0.00803717	0.854827
cg17503995	-0.00136313	0.0055639	0.80705	0.00210358	0.00313002	0.503365	-8.3235e-05	0.00448705	0.985244
cg17504042	0.0170452	0.0132567	0.20201	-0.00182358	0.00745765	0.807413	-0.0109672	0.0106909	0.307877
cg17504051	0.00126669	0.0355074	0.971626	0.000674112	0.019975	0.973157	-0.0221647	0.0286352	0.441056
cg17504065	0.00498139	0.0171591	0.772289	-0.00426971	0.00965299	0.659381	-0.00860485	0.0138381	0.535722
cg17504135	0.0328128	0.0396968	0.410786	-0.0409762	0.0223318	0.0700206	-0.0306852	0.0320138	0.340529
cg17504145	-0.0207947	0.0156126	0.186447	0.00496919	0.00878298	0.573037	0.0106153	0.0125909	0.401542
cg17504164	-0.000998121	0.013925	0.943026	-0.00153021	0.00783359	0.845594	0.00452134	0.0112299	0.688241
cg17504239	0.00560024	0.016789	0.739529	-0.013872	0.0094448	0.145592	8.82453e-05	0.0135396	0.994815
cg17504304	0.00119887	0.00240286	0.619115	-0.0014582	0.00135175	0.283749	-0.00044996	0.00193781	0.81694
cg17504306	0.0027457	0.00664153	0.680345	0.000113977	0.00373625	0.975735	-0.000783414	0.00535612	0.884058
cg17504341	-0.00669179	0.00498976	0.183459	-0.000775673	0.00280703	0.782964	0.00815886	0.00402403	0.0457405
cg17504394	-0.00323933	0.00970975	0.73949	0.00858498	0.00546229	0.11974	0.000583688	0.0078305	0.940756
cg17504397	-0.00531911	0.00412014	0.200203	-0.000502897	0.00231782	0.828752	0.00196388	0.00332271	0.556058
cg17504399	-0.00901243	0.0118953	0.450757	0.00129366	0.00669177	0.847169	0.00805458	0.00959302	0.403472
cg17504453	-0.00351854	0.00735856	0.633767	-0.000617163	0.00413961	0.881838	0.00054321	0.00593436	0.927282
cg17504464	0.00228766	0.00287071	0.427732	-0.00246573	0.00161494	0.130517	-0.000947209	0.00231511	0.683464
cg17504468	0.00254965	0.0113205	0.822345	0.00759273	0.00636842	0.236482	-0.00199509	0.00912948	0.827538
cg17504486	-0.00054805	0.00800772	0.945596	0.00430128	0.00450481	0.342376	4.15115e-05	0.00645788	0.994886
cg17504495	0.0112012	0.0139158	0.423108	-0.00135707	0.00782843	0.862787	-0.00064338	0.0112225	0.954417
cg17504584	0.00531464	0.00708713	0.455386	-0.00537962	0.00398692	0.180819	-0.00608042	0.00571547	0.290409
cg17504591	0.0347491	0.0306087	0.259454	-0.0327643	0.0172192	0.0604551	-0.0399019	0.0246847	0.1097
cg17504641	-0.00791836	0.0125481	0.529708	0.00218192	0.00705905	0.758005	0.000595348	0.0101195	0.953224
cg17504737	-0.00909808	0.0189371	0.63215	0.00216234	0.0106532	0.839639	0.00653	0.0152719	0.670037
cg17504742	0.0155437	0.0130505	0.236955	-0.00875448	0.00734168	0.236409	-0.0133469	0.0105247	0.208206
cg17504767	0.0090368	0.0153148	0.55671	-0.0113108	0.00861548	0.192767	-0.00697693	0.0123508	0.573631
cg17504789	-0.0170448	0.0192207	0.377693	0.0123008	0.0108128	0.258477	0.0199222	0.0155007	0.202198
cg17504791	0.0262259	0.0240088	0.277768	-0.0243796	0.0135063	0.0746083	-0.0149934	0.0193621	0.440862
cg17504806	0.0114668	0.036732	0.755673	-0.0314137	0.0206639	0.132166	-0.0201581	0.0296228	0.498042
cg17504814	0.00487653	0.0116978	0.677819	0.000687003	0.00658066	0.9171	-0.00400713	0.00943374	0.672081
cg17504841	0.00252502	0.0116526	0.828968	-0.00663301	0.00655528	0.314478	0.00840364	0.00939735	0.37371
cg17504886	-0.000397646	0.00847056	0.962668	-0.00727769	0.00476518	0.130408	0.00455741	0.00683115	0.506483
cg17504968	-0.014866	0.0263526	0.574159	-0.0066528	0.0148249	0.654747	0.006443	0.0212523	0.762503
cg17504989	-0.00310227	0.00960998	0.747626	0.0055046	0.00540617	0.311469	0.00485896	0.00775004	0.532367
cg17504991	-0.00023486	0.00376596	0.950419	0.00193798	0.00211857	0.362905	0.000302976	0.00303708	0.920771
cg17504997	0.00713113	0.00337015	0.0372729	-0.0016967	0.00189591	0.373352	-0.00589765	0.00271788	0.0328017
cg17505112	-0.00541192	0.0346224	0.876157	0.0354812	0.0194771	0.07202	-0.0060789	0.0279215	0.828174
cg17505155	0.00407163	0.0210206	0.846875	0.0112585	0.0118253	0.343763	-0.0164503	0.0169522	0.334606
cg17505193	0.00739906	0.00461557	0.11263	-0.000942033	0.00259653	0.717651	-0.00613041	0.00372226	0.103259
cg17505239	-0.00585431	0.0162105	0.718888	-0.00925791	0.00911933	0.312893	0.00560754	0.0130731	0.669053
cg17505251	0.00351881	0.00304786	0.251523	-0.00100772	0.0017146	0.558273	-0.00224652	0.00245797	0.363316
cg17505258	0.0254762	0.0154785	0.103476	-0.00751682	0.00870755	0.390427	-0.00948177	0.0124827	0.449601
cg17505339	0.00104559	0.00881947	0.905908	0.00202492	0.00496146	0.684205	-0.00462214	0.00711252	0.517536
cg17505409	-0.00886558	0.0215711	0.682111	0.00636476	0.012135	0.601298	0.00663734	0.0173961	0.703754
cg17505444	-0.00286083	0.0151609	0.850779	-0.0125148	0.00852888	0.145972	-0.00363463	0.0122266	0.766984
cg17505463	0.000402986	0.0108581	0.970481	-0.00936609	0.00610832	0.128908	-0.000700172	0.00875662	0.936458
cg17505469	0.00428172	0.00919355	0.642599	-0.00220217	0.0051719	0.671333	0.00483711	0.00741421	0.515897
cg17505498	-0.0187149	0.0155861	0.233186	0.00268619	0.00876809	0.76008	0.0127957	0.0125695	0.31157
cg17505557	0.0108604	0.0155443	0.486663	0.000710394	0.00874456	0.935443	-0.0146086	0.0125358	0.247139
cg17505642	0.00100225	0.0109748	0.927451	0.00251788	0.00617398	0.68443	-0.00720107	0.00885074	0.41814
cg17505757	-0.000870738	0.00692759	0.900273	0.00436726	0.00389717	0.265604	-0.00698546	0.0055868	0.214603
cg17505776	0.00379072	0.0175371	0.829385	-0.00488328	0.00986562	0.621892	0.00268292	0.0141429	0.849996
cg17505780	0.00295287	0.00611627	0.630486	0.000494933	0.00344076	0.885964	0.00233052	0.00493251	0.637794
cg17505819	-0.023058	0.0227958	0.314647	0.0117358	0.012824	0.362705	0.033898	0.0183838	0.0686819
cg17505823	5.45953e-05	0.0229154	0.998105	0.0167907	0.0128913	0.196268	-0.0110962	0.0184803	0.549816
cg17505852	-0.0143165	0.010779	0.187673	-0.00346172	0.00606381	0.569585	0.0122023	0.0086928	0.164043
cg17505883	-0.0157256	0.00679234	0.0230119	0.00478037	0.00382108	0.214348	0.0115095	0.00547773	0.0385905
cg17505944	-0.00249672	0.00555109	0.65402	0.000668944	0.00312281	0.830894	0.00388224	0.00447672	0.388271
cg17505962	-0.0169676	0.0240085	0.481664	0.0167758	0.0135062	0.217621	0.0219278	0.0193618	0.260598
cg17506010	0.0115623	0.0236064	0.62554	0.0182132	0.01328	0.173837	-0.00227695	0.0190376	0.90508
cg17506050	-0.0053388	0.0190603	0.780081	0.00438201	0.0107225	0.683807	-0.00606629	0.0153713	0.69409
cg17506056	0.00124864	0.00201084	0.536291	-0.000496125	0.00113121	0.66208	-0.000176402	0.00162165	0.913634
cg17506061	0.00291088	0.0136482	0.83162	-0.00428049	0.00767791	0.578646	0.00344672	0.0110067	0.754936
cg17506082	0.0162963	0.014163	0.253112	-0.00872142	0.0079675	0.276773	-0.0035007	0.0114218	0.75998
cg17506178	0.00763588	0.00682621	0.266457	0.00124308	0.00384014	0.746955	-0.0076914	0.00550505	0.166004
cg17506191	0.0100859	0.00791527	0.206052	-0.00321488	0.0044528	0.472281	-0.00807535	0.00638333	0.209304
cg17506280	0.00263272	0.0162802	0.871915	-0.00375973	0.00915853	0.68246	-0.012943	0.0131293	0.327021
cg17506328	0.00331986	0.00307386	0.283184	-0.00100196	0.00172922	0.563834	-0.00118978	0.00247894	0.632493
cg17506424	-0.00476253	0.00752587	0.52855	0.00136107	0.00423374	0.748634	0.00378316	0.0060693	0.534738
cg17506437	0.0119663	0.0154296	0.44017	0.00488348	0.00868002	0.57518	-0.0120308	0.0124433	0.336363
cg17506458	-0.00393405	0.0117123	0.737781	-0.00120819	0.00658886	0.854946	0.0104471	0.00944549	0.27183
cg17506553	-0.000852309	0.0064497	0.89518	-0.00463763	0.00362833	0.204668	-0.000412742	0.00520141	0.936939
cg17506563	-0.0007432	0.0239698	0.975338	-0.00652269	0.0134844	0.629827	-0.0113368	0.0193306	0.559115
cg17506588	-0.0128976	0.0121469	0.291335	0.00643138	0.00683334	0.349281	0.00692876	0.00979597	0.48131
cg17506621	-0.0658534	0.0273636	0.0182677	0.0167173	0.0153936	0.280552	0.0371798	0.0220675	0.0956919
cg17506694	0.000323646	0.00759454	0.966108	-0.00348272	0.00427237	0.417251	0.00365879	0.00612467	0.551838
cg17506734	-0.0108956	0.0100837	0.282967	0.00507591	0.00567267	0.37342	0.00805317	0.00813208	0.32484
cg17506742	0.00292069	0.00442112	0.51064	0.00164249	0.00248713	0.510786	4.00361e-05	0.00356544	0.991067
cg17506790	0.021626	0.0172866	0.214358	-0.0170701	0.00972471	0.0828047	-0.0202668	0.0139409	0.149693
cg17506887	-0.0144492	0.0174912	0.411068	-0.00136458	0.0098398	0.890031	0.00840958	0.0141059	0.552643
cg17506945	-0.000872172	0.0117957	0.941232	-0.0102521	0.00663578	0.126069	0.012838	0.00951276	0.180742
cg17507261	0.0139807	0.00646744	0.0334521	-0.00294862	0.00363831	0.419953	-0.00756451	0.00521572	0.150647
cg17507274	-0.0111251	0.00781021	0.157984	0.00705925	0.0043937	0.111834	0.00890021	0.00629861	0.161294
cg17507278	0.0109156	0.00770296	0.160118	-0.00398979	0.00433336	0.359805	-0.00547354	0.00621211	0.380744
cg17507308	0.000438092	0.00624023	0.944196	0.00141151	0.00351049	0.688633	-0.00268733	0.00503248	0.594738
cg17507317	-0.00816178	0.0131341	0.535987	0.0151366	0.00738868	0.0435837	0.0112621	0.0105921	0.290676
cg17507343	0.00367768	0.0132102	0.781383	0.00676659	0.00743149	0.365119	-0.00666892	0.0106534	0.533001
cg17507371	-0.0110229	0.00749246	0.14493	6.03673e-06	0.00421494	0.998861	0.0022766	0.00604235	0.707281
cg17507385	0.00538095	0.00857248	0.531883	5.88243e-05	0.00482252	0.990296	-0.00214827	0.00691334	0.756757
cg17507399	0.00125496	0.0167618	0.940494	0.0118272	0.00942948	0.213178	-0.0126781	0.0135177	0.350958
cg17507485	0.0134694	0.0145471	0.357108	-0.0120992	0.00818357	0.142979	-0.0187938	0.0117316	0.112869
cg17507513	-0.00697038	0.0144444	0.630645	0.001992	0.00812584	0.806936	-0.00146083	0.0116488	0.900498
cg17507526	0.0178787	0.00965383	0.0675006	0.00148885	0.00543084	0.784636	-0.0182148	0.0077854	0.0216487
cg17507529	-0.00477023	0.0162478	0.769785	0.00541102	0.00914033	0.555426	-0.00677061	0.0131032	0.606697
cg17507541	0.00295121	0.0150384	0.844887	-0.00328134	0.00845998	0.699084	-0.00921287	0.0121278	0.449568
cg17507549	-0.0142369	0.00668719	0.0361487	0.00526957	0.00376193	0.164925	0.00856402	0.00539293	0.115998
cg17507573	-0.00108591	0.00467242	0.81678	-0.0020553	0.00262851	0.436431	0.00479775	0.00376811	0.2064
cg17507608	0.0367246	0.0364165	0.316095	-0.027871	0.0204864	0.17728	-0.0161715	0.0293683	0.583322
cg17507671	-0.00156167	0.00625704	0.80351	0.00693054	0.00351995	0.052219	0.00268567	0.00504604	0.595953
cg17507749	-0.00300221	0.00419189	0.475835	0.00207931	0.00235818	0.380403	0.00094415	0.00338058	0.780704
cg17507751	0.00829945	0.0148034	0.576515	-0.00922325	0.00832778	0.27119	-0.0122997	0.0119383	0.305804
cg17507887	0.000428081	0.00785702	0.956678	-0.000657042	0.00442003	0.882181	0.00399266	0.00633635	0.530307
cg17507888	0.0128551	0.00885802	0.150394	-0.00263209	0.00498315	0.598738	-0.003661	0.00714362	0.609641
cg17507897	0.0165655	0.0224909	0.463429	0.00263169	0.0126524	0.835727	-0.0200915	0.0181379	0.271113
cg17507936	0.0110486	0.0124666	0.377977	-0.00701022	0.00701316	0.32035	-0.0166156	0.0100537	0.102086
cg17507949	0.0162693	0.0246159	0.510447	-0.00825161	0.0138479	0.552841	-0.0192331	0.0198517	0.335373
cg17507952	0.0108669	0.00661886	0.104323	-0.00440211	0.00372349	0.240402	-0.00774525	0.00533783	0.150458
cg17508018	0.000867579	0.00256546	0.736063	0.00216486	0.00144322	0.137314	0.000608874	0.00206893	0.769251
cg17508025	-0.00354253	0.00383053	0.35768	-0.00257728	0.00215489	0.235018	0.00184723	0.00308916	0.551448
cg17508039	-0.000803963	0.0103735	0.938407	0.00183423	0.00583568	0.754054	-0.000135728	0.00836576	0.987094
cg17508063	-0.0115657	0.00930062	0.217087	0.00382677	0.00523214	0.466548	0.010167	0.00750056	0.17885
cg17508108	0.0171544	0.0201889	0.397883	-0.00201853	0.0113574	0.85936	-0.00971135	0.0162815	0.55245
cg17508204	-0.000286645	0.00290954	0.921752	0.00155217	0.00163678	0.345663	3.15108e-05	0.00234642	0.989317
cg17508273	-0.00543421	0.00942026	0.565556	-0.00791008	0.00529944	0.139238	0.00673432	0.00759704	0.377881
cg17508274	-0.00249362	0.00744285	0.738424	0.00191371	0.00418704	0.648796	-0.00330255	0.00600235	0.583619
cg17508291	0.0149798	0.0108766	0.172048	-0.00486211	0.00611869	0.429041	-0.00728107	0.00877148	0.408816
cg17508300	-0.00616693	0.0057858	0.289499	0.00588612	0.00325485	0.0740783	0.00203386	0.004666	0.664022
cg17508302	-0.0241075	0.0323852	0.458688	-0.009066	0.0182186	0.620034	0.0248073	0.0261173	0.344885
cg17508320	0.00256198	0.00505562	0.613636	0.00236829	0.00284408	0.407342	-0.00408203	0.00407714	0.319572
cg17508440	-0.00767928	0.00407219	0.0627395	0.00345189	0.00229084	0.135564	0.00803557	0.00328405	0.0164709
cg17508462	0.00264805	0.00458501	0.565099	-0.000638948	0.00257933	0.80495	0.000199136	0.00369762	0.957177
cg17508477	-0.00624435	0.00741523	0.402096	0.000689363	0.00417149	0.869135	0.00424985	0.00598006	0.479235
cg17508500	0.00318769	0.0111892	0.776421	0.00469203	0.00629457	0.45808	-0.00679814	0.0090236	0.453307
cg17508549	-0.0175671	0.0176886	0.323462	0.0177178	0.00995083	0.0785615	0.0171995	0.0142651	0.231276
cg17508591	-0.00396623	0.00885364	0.65531	0.00576771	0.00498068	0.250101	-0.00511527	0.00714008	0.475698
cg17508639	0.0294187	0.0120664	0.0168484	-0.00334589	0.00678802	0.623347	-0.017556	0.009731	0.0747534
cg17508664	0.0168276	0.0315615	0.595308	-0.0147675	0.0177552	0.407891	-0.00935919	0.025453	0.714007
cg17508816	-0.000965801	0.0136952	0.943945	-0.00497996	0.00770435	0.519773	-0.00431825	0.0110446	0.696788
cg17508850	-0.000158385	0.00444667	0.97167	-0.00222478	0.00250151	0.376312	0.00379374	0.00358605	0.293092
cg17508892	0.0284096	0.0207837	0.175256	-0.0179544	0.011692	0.128348	-0.0036022	0.0167612	0.83035
cg17508894	-0.0251459	0.022611	0.269226	0.00687481	0.01272	0.590284	0.0243227	0.0182348	0.185812
cg17508905	0.0085157	0.0146341	0.562168	-0.00778231	0.00823251	0.347178	-0.0186883	0.0118018	0.117017
cg17508941	-0.0715755	0.0171143	6.99026e-05	0.0308065	0.00962781	0.00193413	0.0497151	0.013802	0.000530618
cg17508991	-0.00543909	0.0101898	0.594889	0.000238662	0.00573236	0.966888	0.00537825	0.00821766	0.514573
cg17509001	0.0125157	0.0107106	0.245859	-0.00807344	0.00602532	0.183843	0.000789933	0.00863763	0.927348
cg17509039	-0.00434968	0.0105981	0.682528	0.00110815	0.00596202	0.852991	0.00489103	0.00854688	0.568657
cg17509047	0.00668851	0.0102308	0.51503	-0.00326442	0.00575542	0.572079	-0.00129565	0.0082507	0.87559
cg17509061	-0.019106	0.0282149	0.500142	-0.00939354	0.0158725	0.555547	0.0233327	0.0227541	0.30807
cg17509107	-0.00457768	0.00721203	0.527311	-0.0028402	0.00405719	0.485812	0.00672241	0.0058162	0.250998
cg17509108	-0.0117926	0.0141555	0.40714	0.00380662	0.00796331	0.633863	0.00699182	0.0114158	0.541864
cg17509109	0.000421094	0.0225109	0.985119	0.00678786	0.0126637	0.593352	-0.0202693	0.0181541	0.267348
cg17509128	0.000289628	0.0288219	0.992006	0.00252678	0.016214	0.876529	-0.000806783	0.0232437	0.972393
cg17509172	-0.00383447	0.0106386	0.719421	0.00787824	0.00598485	0.19159	-0.000982486	0.00857961	0.9091
cg17509180	0.00223547	0.00959985	0.816426	0.00440335	0.00540047	0.417143	-0.00642824	0.00774187	0.408683
cg17509202	-0.0140334	0.00955408	0.145568	-0.00650165	0.00537472	0.229759	0.0148973	0.00770496	0.0565065
cg17509220	0.00333624	0.00605849	0.583303	-0.00703359	0.00340825	0.0420966	-0.00151765	0.00488591	0.756852
cg17509279	0.0577898	0.0168122	0.000911528	-0.0137682	0.00945781	0.149146	-0.0386401	0.0135583	0.00548563
cg17509306	-0.0175248	0.0163257	0.286107	0.00547431	0.00918413	0.552718	0.014031	0.013166	0.289577
cg17509337	-0.0218158	0.023371	0.353229	-0.0373973	0.0131476	0.00557263	0.0283684	0.0188478	0.135997
cg17509349	0.000550478	0.00322814	0.865003	0.000365254	0.00181601	0.841078	0.000299251	0.00260335	0.908757
cg17509351	0.0152483	0.00744354	0.0435938	-0.0108369	0.00418742	0.0113529	-0.00399831	0.0060029	0.507174
cg17509409	-0.000726682	0.00815807	0.929232	-0.00188141	0.00458938	0.682875	0.00983143	0.00657913	0.138791
cg17509433	0.0116131	0.0138859	0.405318	-0.0125391	0.00781163	0.112163	-0.0150515	0.0111984	0.1825
cg17509446	-0.00101962	0.00369248	0.783116	0.00108401	0.00207724	0.60313	0.000312028	0.00297783	0.916795
cg17509462	-0.0196849	0.0243523	0.421151	0.0212081	0.0136996	0.125317	0.00983486	0.0196391	0.61782
cg17509489	0.0340252	0.0359415	0.346484	-0.0325337	0.0202192	0.111313	-0.036474	0.0289853	0.211706
cg17509494	-0.00913532	0.00873605	0.298662	-0.00262893	0.00491454	0.594095	0.00768454	0.00704525	0.27847
cg17509506	0.0062122	0.0112358	0.581789	-0.00511811	0.0063208	0.42036	0.00223415	0.00906122	0.805842
cg17509516	0.00401945	0.0161014	0.803473	-0.0150623	0.00905798	0.100021	-0.00527151	0.0129851	0.685788
cg17509537	0.00499159	0.00306099	0.106652	-0.00327582	0.00172198	0.0605116	-0.00603644	0.00246856	0.0165359
cg17509561	0.0047349	0.0389472	0.903525	-0.013324	0.02191	0.544726	-0.0230443	0.0314092	0.465162
cg17509563	0.0133775	0.0233671	0.568501	-0.0206102	0.0131454	0.120627	-0.00228218	0.0188446	0.903893
cg17509592	-0.0123992	0.00891092	0.167716	-0.000783722	0.00501291	0.876135	0.0135321	0.00718628	0.0631138
cg17509600	-0.00197557	0.0084326	0.815333	-0.00293568	0.00474383	0.537676	0.0067404	0.00680054	0.324422
cg17509603	-0.00582143	0.00446483	0.195808	0.00366612	0.00251173	0.148086	0.0011067	0.0036007	0.759323
cg17509612	-0.00403583	0.00320582	0.211509	9.16124e-05	0.00180346	0.959605	0.00433477	0.00258535	0.0972828
cg17509677	0.000469701	0.0031407	0.881472	0.00239413	0.00176683	0.178994	8.23029e-05	0.00253284	0.974154
cg17509681	0.0298634	0.0340416	0.382816	-0.0248867	0.0191504	0.197271	-0.0376346	0.0274531	0.174025
cg17509718	0.00381389	0.0125792	0.762486	-0.000263118	0.00707654	0.970427	0.00312515	0.0101446	0.75879
cg17509807	0.00344407	0.00387662	0.376823	-0.000703106	0.00218083	0.747939	-0.000155241	0.00312633	0.960513
cg17509836	-0.0183438	0.032666	0.575895	0.00280132	0.0183765	0.879201	0.0261239	0.0263437	0.324179
cg17509840	-0.000260704	0.0118613	0.982516	0.00884138	0.00667265	0.188716	0.00232145	0.00956561	0.808832
cg17509872	-0.00635596	0.00504818	0.211456	0.000956247	0.0028399	0.737159	0.00404043	0.00407115	0.323792
cg17509887	-0.00830881	0.0217719	0.703688	0.0208464	0.0122479	0.0924036	0.00369078	0.0175581	0.834012
cg17509893	0.00229839	0.0181266	0.899401	-0.0108012	0.0101973	0.292496	0.0121728	0.0146183	0.407342
cg17509956	-0.0100193	0.0159111	0.530574	0.00484795	0.0089509	0.5895	0.0135335	0.0128316	0.294552
cg17509959	-0.00546837	0.00910968	0.549916	-0.00147417	0.00512472	0.774308	0.00187662	0.00734657	0.798999
cg17509967	-0.00108598	0.0038579	0.779016	0.00131964	0.00217029	0.544779	0.00142307	0.00311124	0.648553
cg17509989	0.000789106	0.00987834	0.936519	0.00100137	0.00555714	0.857428	0.000836436	0.00796646	0.916627
cg17510003	0.00470497	0.00640054	0.464308	-0.00174345	0.00360067	0.629489	-0.00376875	0.00516176	0.467319
cg17510038	-0.0127055	0.0208898	0.544666	-0.0025348	0.0117517	0.829741	0.0126219	0.0168467	0.455791
cg17510056	0.00290538	0.00491484	0.555993	-0.00154474	0.00276488	0.577835	0.00155612	0.00396361	0.695596
cg17510072	-0.00338579	0.0085859	0.694316	-0.000207923	0.00483007	0.965765	0.00260141	0.00692417	0.708075
cg17510115	0.0124309	0.0200507	0.536936	-0.0075387	0.0112797	0.505726	-0.0163075	0.0161701	0.316078
cg17510121	0.00821872	0.0220686	0.710509	-0.000892461	0.0124149	0.942861	-0.0104145	0.0177974	0.559982
cg17510133	0.00278119	0.00231813	0.233569	0.0010798	0.00130408	0.409979	-0.00120715	0.00186947	0.520203
cg17510217	0.00510051	0.0146112	0.72789	-0.00908294	0.00821962	0.272264	0.00963225	0.0117833	0.415956
cg17510278	-0.0481015	0.0211719	0.0256147	0.0183768	0.0119104	0.126567	0.0325091	0.0170743	0.0602963
cg17510320	0.0081207	0.00963603	0.401737	-0.00950815	0.00542083	0.0830341	-0.00291051	0.00777105	0.708941
cg17510321	-0.00584918	0.00688761	0.398138	-0.00193473	0.00387468	0.618839	0.0036115	0.00555456	0.517326
cg17510324	0.00830047	0.00825467	0.317487	0.00124148	0.00464373	0.78985	-0.000728759	0.00665704	0.913086
cg17510385	-0.00171772	0.00932001	0.854213	0.00939569	0.00524304	0.0766864	0.00848757	0.00751619	0.261974
cg17510408	-0.00263927	0.00814102	0.746588	-0.00441569	0.00457979	0.337696	0.00611266	0.00656539	0.354468
cg17510422	0.00838408	0.011463	0.466543	0.00390085	0.00644858	0.546846	-0.00306139	0.00924439	0.741337
cg17510438	0.0465636	0.028224	0.102678	-0.0317547	0.0158777	0.0486975	-0.0362403	0.0227615	0.115057
cg17510564	0.00770612	0.00793252	0.334077	0.000601411	0.0044625	0.893112	-0.00265978	0.00639724	0.678626
cg17510567	-0.0136099	0.0183233	0.459669	0.0204745	0.0103079	0.0502229	0.0039224	0.0147769	0.791313
cg17510601	-0.0111527	0.0231112	0.630646	0.0192755	0.0130014	0.141887	0.0139499	0.0186382	0.45625
cg17510605	-0.00338717	0.00757745	0.656007	0.000265984	0.00426276	0.950393	-0.00227016	0.00611089	0.711194
cg17510606	0.00619218	0.00754714	0.414245	-0.00486276	0.0042457	0.255284	-0.0101177	0.00608645	0.10013
cg17510627	-0.0041835	0.00661765	0.52897	0.00680182	0.00372281	0.0711995	0.00183036	0.00533685	0.732471
cg17510645	0.0135497	0.0213233	0.526847	0.00525431	0.0119956	0.662482	-0.0199859	0.0171963	0.248398
cg17510653	0.00291446	0.00276598	0.295014	0.00106172	0.00155602	0.496886	-0.00349167	0.00223064	0.121223
cg17510655	0.00188115	0.0100541	0.852025	0.000131652	0.005656	0.981484	-0.00393822	0.00810819	0.628423
cg17510725	-0.00332503	0.0146599	0.821115	0.0148984	0.00824706	0.0743771	0.00250017	0.0118226	0.833024
cg17510733	-0.00388695	0.011286	0.731393	-0.00591291	0.00634904	0.354332	0.00105417	0.00910169	0.908067
cg17510742	0.00959357	0.0282892	0.735352	-0.0101637	0.0159143	0.524765	-0.0179871	0.022814	0.432642
cg17510758	-0.0058073	0.00356783	0.107293	0.00144647	0.00200711	0.473089	0.00246105	0.0028773	0.394771
cg17510783	-0.0373957	0.0221904	0.095614	0.0222499	0.0124834	0.0782612	0.036047	0.0178956	0.0471407
cg17510786	0.0155161	0.0113316	0.174521	-0.0101085	0.00637471	0.116517	-0.0117057	0.00913849	0.203704
cg17510817	0.00742088	0.0037269	0.0496746	-0.00284905	0.0020966	0.177776	-0.0029228	0.00300559	0.333583
cg17510821	-0.00932969	0.0120196	0.439781	0.000932948	0.00676171	0.890586	0.00844272	0.00969328	0.386215
cg17510849	-0.0112132	0.018154	0.538446	0.0149121	0.0102127	0.147936	0.022594	0.0146405	0.126484
cg17510859	-0.000703718	0.0150752	0.962877	-0.00741065	0.00848066	0.384673	0.0127088	0.0121575	0.298827
cg17510910	-0.0115552	0.0114157	0.314307	0.0174389	0.00642202	0.00801464	0.0100442	0.00920631	0.278348
cg17510922	-0.0062067	0.0113027	0.584355	-0.00217663	0.00635845	0.732955	0.00866796	0.00911519	0.344333
cg17510957	0.00776975	0.00706255	0.27438	-0.0141435	0.00397309	0.000610484	-0.000443979	0.00569565	0.938051
cg17510987	5.79788e-05	0.0227327	0.997971	0.0105628	0.0127885	0.411139	-0.00435691	0.018333	0.812721
cg17510997	0.000504466	0.00537724	0.925477	-0.00163766	0.00302501	0.589666	0.00135551	0.00433651	0.755365
cg17511017	-0.00784128	0.00861543	0.36532	0.00755553	0.00484668	0.122734	4.98604e-05	0.00694798	0.994291
cg17511070	0.00815057	0.0244818	0.740012	0.00676526	0.0137724	0.624539	-0.0219987	0.0197436	0.268326
cg17511128	-0.0109762	0.00901835	0.226934	0.00803992	0.00507334	0.11674	0.00552922	0.00727291	0.44921
cg17511151	0.00392576	0.00556032	0.482099	-0.00261677	0.003128	0.405184	-0.00144811	0.00448416	0.747535
cg17511195	-0.00687844	0.00343703	0.048553	0.000407437	0.00193353	0.833608	0.00705822	0.00277182	0.0126858
cg17511251	-0.0271176	0.0263415	0.306183	0.0119096	0.0148186	0.423818	0.0180375	0.0212433	0.398216
cg17511274	-0.0261834	0.0118942	0.0304201	-0.00121626	0.00669115	0.856195	0.0266906	0.00959214	0.00664367
cg17511338	-0.0152519	0.0143315	0.290243	-0.000944352	0.00806232	0.907032	0.0233597	0.0115578	0.0464139
cg17511357	0.00281712	0.00981873	0.774877	-0.00360573	0.0055236	0.515656	-0.0017334	0.00791839	0.827247
cg17511416	-0.00435462	0.00328274	0.188221	-0.000776776	0.00184673	0.675093	0.00303778	0.00264739	0.25441
cg17511472	-0.0310601	0.0352995	0.381393	0.0128775	0.019858	0.518425	0.0472097	0.0284675	0.100929
cg17511532	-0.0142919	0.0326174	0.662375	0.00116431	0.0183492	0.949555	0.0321605	0.0263045	0.224851
cg17511541	0.0228923	0.0308954	0.460759	-0.023322	0.0173805	0.183219	-0.0269908	0.0249159	0.281749
cg17511575	0.0170545	0.0204541	0.406734	-0.00701422	0.0115066	0.543766	-0.0256188	0.0164954	0.124117
cg17511604	0.00985352	0.0259363	0.704958	-0.0108741	0.0145907	0.458158	-0.0145558	0.0209165	0.48839
cg17511627	-0.00595023	0.00722916	0.412762	0.00132861	0.00406682	0.744702	0.00689881	0.00583001	0.239978
cg17511686	-0.011455	0.0170385	0.503213	-0.00586431	0.00958513	0.542295	0.0259431	0.0137408	0.0624333
cg17511698	-0.0139842	0.00859131	0.107288	-0.00355642	0.00483311	0.463851	0.0130233	0.00692853	0.0635806
cg17511707	-0.0095076	0.0095515	0.322366	0.00317399	0.00537327	0.556289	0.00922596	0.00770288	0.234352
cg17511708	-0.0458801	0.04694	0.331136	0.00224179	0.0264065	0.932544	0.0151994	0.0378551	0.689049
cg17511731	-0.029831	0.0146754	0.0452009	0.00874159	0.00825574	0.292667	0.0288326	0.011835	0.0169301
cg17511741	-0.00581657	0.0126524	0.646892	-0.000588146	0.00711774	0.934339	0.00859474	0.0102037	0.401973
cg17511770	0.00636729	0.0105563	0.548001	-0.0101632	0.00593856	0.0906548	-0.00315375	0.00851325	0.711967
cg17511819	0.0221051	0.0166686	0.188343	-0.0263345	0.00937707	0.00617527	-0.0201985	0.0134425	0.136653
cg17511829	-0.00413776	0.010303	0.688981	0.00381624	0.00579603	0.512045	0.00691454	0.00830893	0.407638
cg17511873	0.00994835	0.0110198	0.3692	-0.00453539	0.00619929	0.466426	-0.00691155	0.00888702	0.438897
cg17511927	0.00506489	0.00300496	0.095558	-0.00171907	0.00169046	0.312077	-0.000825125	0.00242337	0.734331
cg17511936	-0.0363396	0.0252324	0.153485	0.0143498	0.0141947	0.314919	0.022166	0.0203488	0.2791
cg17511968	-0.00034293	0.0310645	0.991218	0.0112328	0.0174756	0.522103	0.0134829	0.0250522	0.59185
cg17511997	-0.00286718	0.0205566	0.889403	0.0152601	0.0115643	0.190516	0.00498062	0.0165781	0.764579
cg17512035	0.0236181	0.0193207	0.224927	-0.00332723	0.010869	0.760261	-0.0154422	0.0155813	0.324463
cg17512109	-0.00814047	0.00661309	0.221732	0.00283973	0.00372025	0.447388	0.00385812	0.00533318	0.471409
cg17512133	-0.00243177	0.00722449	0.737248	0.00599421	0.00406419	0.143939	0.00211501	0.00582625	0.717496
cg17512180	-0.0054012	0.0145475	0.711352	-0.00309949	0.0081838	0.705829	0.00319646	0.0117319	0.785931
cg17512187	-0.00218992	0.00746645	0.770007	0.0072665	0.00420031	0.0872611	-0.00201778	0.00602137	0.738373
cg17512207	1.3253e-06	0.00501691	0.99979	0.000472878	0.0028223	0.867335	0.00140049	0.00404593	0.730086
cg17512240	0.0282087	0.0154756	0.0718513	-0.00351615	0.00870592	0.687315	-0.00866819	0.0124804	0.489235
cg17512276	0.00870415	0.0169821	0.609597	-0.0016934	0.00955342	0.859729	-0.00332449	0.0136953	0.808787
cg17512348	0.00274148	0.0266607	0.918341	-0.0108547	0.0149982	0.471217	0.0158069	0.0215007	0.464255
cg17512353	0.00853488	0.00387938	0.0305157	-0.00250439	0.00218238	0.254373	-0.00317114	0.00312855	0.313644
cg17512364	-0.00149512	0.00475913	0.754171	0.000969975	0.00267729	0.718029	0.00206115	0.00383804	0.592648
cg17512365	0.00438667	0.00685828	0.524142	-0.00620974	0.00385818	0.111215	0.00154	0.00553091	0.781355
cg17512367	-0.00560095	0.00687567	0.417576	0.00524597	0.00386796	0.178608	-0.00051664	0.00554494	0.925985
cg17512380	0.011521	0.0107709	0.287811	-0.00316238	0.00605926	0.603091	-0.00576003	0.00868628	0.509049
cg17512401	0.013624	0.00770233	0.0805132	-0.0107776	0.00433301	0.014825	-0.0103673	0.0062116	0.0987914
cg17512419	0.00113688	0.00292844	0.698824	0.000425405	0.00164741	0.796857	-0.000960761	0.00236166	0.685166
cg17512474	-0.000907682	0.0155389	0.953556	0.00153352	0.00874154	0.861159	0.00933986	0.0125315	0.458139
cg17512517	0.0127505	0.0123442	0.304576	0.000192933	0.00694435	0.977901	-0.0197458	0.0099551	0.0505413
cg17512522	0.00554147	0.00635143	0.385406	-0.00340891	0.00357305	0.342757	-0.00406076	0.00512216	0.430112
cg17512539	-0.0195154	0.014644	0.186205	0.00164592	0.00823807	0.842118	0.0168551	0.0118097	0.15718
cg17512624	0.000455228	0.00955906	0.962129	-0.0015141	0.00537752	0.778965	-0.00161427	0.00770898	0.834636
cg17512664	0.0943358	0.0528978	0.0780971	-0.0446638	0.029758	0.137087	-0.0409316	0.0426598	0.340033
cg17512678	-0.0115394	0.00752754	0.129	-0.00240377	0.00423468	0.571777	0.0110648	0.00607064	0.0718695
cg17512738	0.00269856	0.00955294	0.778259	-0.00124937	0.00537408	0.816723	-0.00322221	0.00770404	0.676819
cg17512742	0.00642645	0.0030874	0.0403957	-0.00152605	0.00173684	0.382076	-0.00540214	0.00248986	0.0328238
cg17512748	0.00538496	0.00439455	0.22382	-0.0037559	0.00247219	0.132408	-0.000957947	0.00354402	0.787585
cg17512782	-0.000832861	0.00489111	0.865194	-0.00117991	0.00275154	0.66914	-0.000593253	0.00394448	0.880805
cg17512799	-0.00298618	0.0163849	0.855819	0.00584966	0.00921748	0.527376	-0.00396837	0.0132138	0.764666
cg17512802	0.0099754	0.0136279	0.466192	0.00634122	0.00766649	0.410477	-0.0151242	0.0109903	0.172394
cg17512843	-0.00102087	0.0026929	0.705562	0.00012916	0.00151491	0.932256	0.00208908	0.00217171	0.338801
cg17512860	-0.00280779	0.00523966	0.593446	-0.00132909	0.00294761	0.653206	0.00068027	0.00422556	0.872484
cg17512868	0.00174253	0.00249444	0.486731	-0.000976378	0.00140327	0.48846	-0.000673993	0.00201166	0.738418
cg17512893	0.00580302	0.0132189	0.66178	-0.00541755	0.00743641	0.4683	-0.00409221	0.0106605	0.702036
cg17512921	-0.0037405	0.00848876	0.660591	0.00174986	0.00477542	0.714955	0.00163388	0.00684583	0.811938
cg17512922	-0.00392509	0.00979191	0.689537	-0.000951155	0.00550852	0.863322	0.00514569	0.00789676	0.516404
cg17512943	-0.0146585	0.0226834	0.519875	0.0106175	0.0127607	0.407712	0.0160147	0.0182932	0.383797
cg17512993	0.0118758	0.00969957	0.224197	-0.00642521	0.00545657	0.242275	-0.00702387	0.00782229	0.371759
cg17513145	0.00359188	0.0192901	0.852729	0.015478	0.0108518	0.157441	0.00160606	0.0155566	0.918016
cg17513182	-0.0219226	0.0187692	0.246069	0.00132308	0.0105588	0.900577	0.00828363	0.0151366	0.585634
cg17513219	0.000975282	0.00221185	0.66038	-0.000870052	0.0012443	0.486316	0.000380134	0.00178377	0.831753
cg17513264	-0.00353943	0.0104584	0.735874	0.00468955	0.00588344	0.427628	-0.00475361	0.00843424	0.574504
cg17513325	0.0219852	0.0226707	0.334916	-0.0207399	0.0127536	0.107609	-0.0326402	0.018283	0.0777826
cg17513342	-0.0119014	0.00895082	0.187193	-0.00110844	0.00503535	0.826297	0.00760927	0.00721845	0.294806
cg17513460	0.00637193	0.0170168	0.709002	-0.00662622	0.00957292	0.490709	-0.0163797	0.0137233	0.235968
cg17513477	0.0026711	0.0064879	0.681593	-0.00570172	0.00364982	0.121959	-0.00416732	0.00523222	0.427976
cg17513502	-0.00211229	0.00799456	0.792253	0.00146392	0.0044974	0.745599	0.00375999	0.00644727	0.561309
cg17513535	-0.0050993	0.0128709	0.69296	0.00224959	0.00724065	0.756798	0.00395682	0.0103799	0.704005
cg17513542	-0.00462978	0.00327609	0.161248	0.00199629	0.00184299	0.281793	0.00294013	0.00264203	0.268918
cg17513565	-0.0016336	0.00765943	0.83162	0.00285998	0.00430887	0.508652	-0.00232482	0.00617701	0.707582
cg17513571	0.0400953	0.0264659	0.133487	-0.0220824	0.0148886	0.141726	-0.0389574	0.0213436	0.0714757
cg17513591	0.00208214	0.00692233	0.764312	0.00532186	0.00389421	0.175352	0.00641152	0.00558256	0.253988
cg17513592	-0.017192	0.0141405	0.227428	0.00338513	0.00795484	0.671516	0.0203177	0.0114037	0.0783745
cg17513693	-2.10267e-06	0.00225761	0.999259	-0.00115007	0.00127004	0.36774	0.00183026	0.00182067	0.317622
cg17513697	0.00264534	0.00972792	0.786333	-0.000390212	0.00547252	0.943323	0.00405011	0.00784515	0.607016
cg17513708	0.0352077	0.0265849	0.188938	-0.0026766	0.0149556	0.858387	-0.0313885	0.0214396	0.146871
cg17513728	-0.00257397	0.0226832	0.909922	0.0175816	0.0127606	0.171882	0.00513169	0.018293	0.779755
cg17513770	0.0174416	0.0218529	0.427015	-0.0165652	0.0122935	0.181408	-0.0236678	0.0176234	0.182855
cg17513787	0.0158231	0.00856447	0.0681491	-0.00971608	0.00481801	0.0468924	-0.0158151	0.00690688	0.0245132
cg17513789	0.00425835	0.00941172	0.652096	-0.00288967	0.00529464	0.586652	0.000987266	0.00759016	0.896817
cg17513832	0.0139183	0.00935957	0.140699	0.00100834	0.0052653	0.848585	-0.00668909	0.0075481	0.378013
cg17513925	-0.0563311	0.0501483	0.264477	0.0131084	0.0282113	0.643371	0.0264205	0.0404425	0.515335
cg17513953	-0.00723716	0.0388244	0.85257	0.00399332	0.021841	0.855362	-0.00202506	0.0313103	0.948583
cg17513971	0.0143891	0.0175608	0.414859	-0.0030276	0.00987898	0.759997	-0.0163548	0.0141621	0.251395
cg17514068	-0.00835862	0.0154121	0.589003	0.0118363	0.0086702	0.175803	0.00519888	0.0124292	0.676798
cg17514123	0.0233249	0.0127978	0.071884	-0.0042964	0.0071995	0.552252	-0.0280887	0.0103209	0.00788089
cg17514199	-0.00427248	0.0125746	0.734867	-0.00222229	0.00707393	0.754175	0.0140881	0.0101409	0.168387
cg17514245	-0.00517595	0.0087825	0.557191	-0.0048552	0.00494067	0.328543	0.00436019	0.00708271	0.539797
cg17514249	0.00627692	0.0134392	0.641652	-0.00177922	0.00756033	0.814514	0.00514703	0.0108382	0.636077
cg17514291	0.000139182	0.00981447	0.988719	-0.00835581	0.00552121	0.133887	0.00429685	0.00791496	0.588635
cg17514344	0.0102963	0.0157901	0.516113	-0.000207891	0.00888282	0.981383	-0.00195361	0.012734	0.878433
cg17514353	-0.0109867	0.019402	0.572704	0.00364163	0.0109148	0.73947	-0.00230194	0.0156469	0.883388
cg17514420	-0.00226516	0.00363579	0.534941	0.00256407	0.00204534	0.213419	0.00011549	0.00293211	0.968673
cg17514429	0.00972053	0.0086064	0.261884	-0.0069752	0.0048416	0.153348	-0.00577609	0.0069407	0.407625
cg17514431	0.00537013	0.00800561	0.50417	-0.00652787	0.00450362	0.150886	-0.00277546	0.00645618	0.668362
cg17514461	-0.00262847	0.00618234	0.671795	0.00818197	0.00347792	0.0209557	0.00154669	0.00498579	0.757153
cg17514485	0.0036773	0.00738245	0.61969	0.00417103	0.00415305	0.318071	-0.005652	0.00595363	0.34514
cg17514495	0.0109623	0.00790777	0.169291	0.00201018	0.00444858	0.652513	-0.0117617	0.00637728	0.0686203
cg17514528	-0.00957878	0.01469	0.51612	0.016772	0.00826396	0.0455323	0.00859947	0.0118468	0.469902
cg17514558	0.0036383	0.0263311	0.890429	-0.00452562	0.0148128	0.760716	-0.0232644	0.0212349	0.276361
cg17514637	-0.00999095	0.00871168	0.254664	-0.00594338	0.00490083	0.228593	0.00749332	0.0070256	0.289185
cg17514643	-0.00287437	0.0115866	0.804673	0.00189066	0.00651813	0.772475	0.0041572	0.0093441	0.657522
cg17514654	0.00368584	0.00563612	0.514898	-0.000197527	0.00317064	0.950471	-0.00840757	0.00454529	0.0678274
cg17514665	-0.00706952	0.0144102	0.624979	-0.0126392	0.00810657	0.122682	0.00814531	0.0116212	0.485279
cg17514701	-0.00573984	0.00808419	0.479642	0.00532239	0.00454782	0.245144	-0.00147975	0.00651955	0.820992
cg17514714	-0.00114934	0.0138806	0.934204	-0.00674719	0.00780864	0.389983	0.0138972	0.0111941	0.217844
cg17514720	-0.00225169	0.0243059	0.926408	-0.0124763	0.0136735	0.364117	-6.66713e-05	0.0196017	0.997294
cg17514757	-0.00179878	0.00346172	0.60468	0.0033507	0.00194742	0.0889651	0.00333338	0.00279173	0.235793
cg17514766	0.00661349	0.00687459	0.338769	0.000635759	0.00386736	0.869814	-0.00688969	0.00554407	0.21739
cg17514769	-0.0129106	0.0177204	0.468265	0.00456915	0.00996873	0.647872	0.014614	0.0142907	0.30939
cg17514816	0.00706121	0.00799678	0.379723	-0.0088644	0.00449865	0.0520411	-0.00147082	0.00644906	0.820142
cg17514850	0.00928232	0.0199403	0.642761	-0.0113555	0.0112176	0.314271	-0.0166093	0.016081	0.304603
cg17514851	0.00114906	0.00267685	0.668821	-0.00219626	0.00150588	0.148401	0.000909989	0.00215876	0.674431
cg17514855	0.0400639	0.0228765	0.0834993	-0.0105516	0.0128693	0.414565	-0.0280531	0.0184489	0.132076
cg17514880	0.00613553	0.0134953	0.650526	0.00898382	0.0075919	0.239973	-0.011914	0.0108834	0.276741
cg17514883	0.0118861	0.008497	0.165494	-0.00566096	0.00478006	0.2396	-0.0114682	0.00685247	0.0978875
cg17514942	-0.00105782	0.00433939	0.807995	0.00251385	0.00244116	0.306036	-0.00423353	0.00349954	0.229732
cg17514997	-0.0167431	0.0132515	0.209869	-0.00665623	0.00745475	0.37444	0.0128408	0.0106868	0.232873
cg17515023	-0.000529866	0.00998235	0.957792	-0.00255381	0.00561565	0.650436	0.00070915	0.00805034	0.930013
cg17515024	0.0025505	0.0171205	0.881927	0.0145323	0.00963125	0.13504	-0.0103181	0.0138069	0.456936
cg17515072	-0.0151928	0.0220319	0.492336	-0.00377833	0.0123942	0.761228	0.0176292	0.0177678	0.323917
cg17515076	-0.00481389	0.00833199	0.564954	0.00389945	0.00468723	0.40778	0.0101169	0.0067194	0.135869
cg17515110	-0.0145498	0.0191334	0.449096	0.0086161	0.0107637	0.425664	0.00535726	0.0154303	0.729306
cg17515145	0.00184745	0.0247609	0.940699	-0.010455	0.0139294	0.454987	-0.0162867	0.0199686	0.416999
cg17515159	0.0122068	0.0153963	0.430077	0.000819665	0.0086613	0.924827	-0.000357693	0.0124164	0.977085
cg17515245	-0.000746577	0.00838825	0.929289	-0.0042312	0.00471887	0.372436	0.00727767	0.00676476	0.285052
cg17515297	-0.0303812	0.0208904	0.149543	0.00730541	0.0117521	0.535851	0.0319859	0.0168472	0.0610124
cg17515347	0.00723323	0.0113546	0.525816	-0.000135043	0.0063876	0.983182	-0.0103732	0.00915698	0.260474
cg17515414	0.00107604	0.00805909	0.894099	-0.00274468	0.00453371	0.54653	-0.000925351	0.00649932	0.887119
cg17515456	0.00845853	0.0100655	0.403069	-0.00726231	0.00566241	0.203137	0.00124256	0.00811737	0.878703
cg17515462	-0.00957331	0.00708449	0.180183	0.00251041	0.00398543	0.530452	0.00687563	0.00571334	0.232149
cg17515474	-0.01182	0.00852202	0.169069	0.00744212	0.00479413	0.124297	0.00725018	0.00687265	0.294445
cg17515480	-0.0218184	0.0213717	0.310198	0.000610323	0.0120228	0.959633	0.00916861	0.0172353	0.596138
cg17515545	0.00241076	0.0112645	0.831049	-0.0111316	0.00633694	0.0825849	0.00105703	0.00908435	0.907644
cg17515620	-0.00524754	0.0133048	0.694266	0.00350416	0.00748471	0.640858	0.00451547	0.0107297	0.674936
cg17515635	-0.00561756	0.00630112	0.375169	-0.00200402	0.00354475	0.573325	0.00581016	0.00508159	0.256093
cg17515679	0.0279132	0.0140345	0.0499287	-0.0031437	0.00789521	0.691497	-0.0231068	0.0113182	0.0442965
cg17515702	0.00862324	0.00685004	0.211528	-0.00412877	0.00385355	0.287012	-0.00533574	0.00552427	0.336848
cg17515737	-0.00183091	0.00328233	0.578442	0.00284096	0.0018465	0.127625	-0.00176467	0.00264706	0.506799
cg17515744	-0.00125281	0.00445105	0.779038	0.00101163	0.00250397	0.68722	0.00167445	0.00358958	0.642068
cg17515747	0.00311482	0.00929925	0.738485	-0.00259053	0.00523137	0.621743	-0.00922005	0.00749945	0.222303
cg17515753	0.00500487	0.00424119	0.241268	-0.0047595	0.00238592	0.0492654	-0.0051715	0.00342034	0.134247
cg17515760	0.0245991	0.0101216	0.0171876	0.00255946	0.005694	0.654214	-0.0217607	0.00816266	0.00918943
cg17515773	0.00098431	0.00340206	0.773035	-9.38428e-05	0.00191386	0.961008	-0.00106211	0.00274362	0.699636
cg17515776	0.00500193	0.0159396	0.754438	0.011807	0.00896697	0.191472	-0.0159554	0.0128546	0.21794
cg17515793	0.010868	0.0166311	0.515212	-0.00750228	0.00935593	0.424862	0.00494139	0.0134122	0.713473
cg17515837	-0.0103289	0.00805227	0.203074	0.00214334	0.00452987	0.637314	0.0085477	0.00649381	0.191618
cg17515844	-0.00326445	0.00280433	0.247651	-0.000637603	0.0015776	0.68711	0.00297931	0.00226158	0.191257
cg17515932	0.000731837	0.0124427	0.953236	0.00420277	0.00699977	0.549827	0.00210112	0.0100345	0.834646
cg17515953	0.0274509	0.0176588	0.123776	-0.00394489	0.00993408	0.692284	-0.00320028	0.014241	0.822735
cg17515966	-0.0107457	0.0111181	0.33653	0.01091	0.00625455	0.0847157	0.00377411	0.00896625	0.674873
cg17515970	-0.00276547	0.0181222	0.879074	-0.00130985	0.0101948	0.898071	-0.00269737	0.0146148	0.85401
cg17515984	-0.0248674	0.0122986	0.0463246	0.00433162	0.00691867	0.532943	0.0235761	0.00991829	0.0196977
cg17516080	-0.00230145	0.0212313	0.913935	-0.00860873	0.0119438	0.47303	0.00816675	0.0171221	0.634607
cg17516106	0.00333511	0.00395558	0.401516	-0.000617883	0.00222524	0.78194	-0.00651309	0.00319001	0.0442803
cg17516138	-0.00232436	0.00400825	0.563521	0.00134074	0.00225488	0.553693	0.000351671	0.00323249	0.913623
cg17516156	-0.00179532	0.009199	0.84573	0.000951984	0.00517497	0.854483	-0.00124921	0.0074186	0.866677
cg17516160	-0.0672038	0.0260442	0.0115865	0.00858231	0.0146514	0.559583	0.0555956	0.0210035	0.00967717
cg17516221	-0.00450378	0.00671512	0.504235	-0.00346369	0.00377764	0.361793	0.00758073	0.00541546	0.165203
cg17516242	0.00475662	0.0174478	0.785807	-0.00621272	0.00981543	0.528462	0.00251776	0.0140709	0.858416
cg17516247	0.00271668	0.0112683	0.810065	-0.00768199	0.00633905	0.228927	-0.00234704	0.00908737	0.796819
cg17516271	0.00220367	0.016753	0.89566	-0.00703433	0.00942454	0.457495	-0.00356157	0.0135106	0.792716
cg17516330	0.0184953	0.0120769	0.12937	-0.0119024	0.00679396	0.0833957	-0.0187486	0.00973951	0.0575728
cg17516348	0.00412531	0.0103338	0.690743	-0.0146905	0.00581336	0.013355	-0.00172387	0.00833377	0.836619
cg17516384	-0.00461662	0.00383639	0.232172	-0.00162904	0.00215819	0.452445	0.00269341	0.00309389	0.386447
cg17516419	0.000330358	0.00414289	0.936631	-0.00374168	0.00233062	0.112105	-0.00115445	0.00334107	0.730547
cg17516427	0.0156141	0.0116568	0.183985	-0.00512778	0.00655765	0.436415	-0.00912212	0.00940075	0.33462
cg17516455	0.0092337	0.00965569	0.341635	-0.00170208	0.00543189	0.754783	-0.00610873	0.00778691	0.434935
cg17516463	0.0163246	0.0225222	0.470551	-0.0092201	0.01267	0.468791	0.00989451	0.0181632	0.587348
cg17516469	0.00611076	0.0126695	0.630819	-0.00290463	0.00712735	0.684641	-0.012101	0.0102174	0.239577
cg17516475	-0.00107921	0.00439885	0.806785	0.00222348	0.00247461	0.371448	-0.000678616	0.00354748	0.848751
cg17516539	-0.00116135	0.00358755	0.746949	0.00210259	0.00201821	0.300454	0.00381785	0.00289321	0.190516
cg17516556	0.0032439	0.00297636	0.278843	0.000821587	0.00167438	0.624916	-0.00250801	0.00240031	0.299045
cg17516571	0.0119057	0.0113463	0.297014	-0.00171191	0.00638296	0.789195	-0.00314785	0.00915032	0.731684
cg17516572	0.000569559	0.02253	0.979891	0.00191555	0.0126744	0.880227	-0.0120666	0.0181695	0.508414
cg17516577	0.000376215	0.00920728	0.967503	-0.00377738	0.00517963	0.467838	-7.31728e-05	0.00742528	0.99216
cg17516635	0.0528341	0.0279732	0.062337	-0.00057773	0.0157365	0.9708	-0.0182024	0.0225592	0.421993
cg17516660	-0.00361372	0.0265457	0.892039	0.0280978	0.0149335	0.0633229	0.0132101	0.021408	0.538842
cg17516678	0.0203648	0.0192659	0.293489	-0.00917608	0.0108382	0.399572	-0.00338668	0.0155372	0.827973
cg17516727	0.00622235	0.00453511	0.173661	0.0045928	0.00255126	0.0753755	-0.00769618	0.00365737	0.0383067
cg17516809	0.0023612	0.00965658	0.807419	0.000740789	0.00543238	0.891855	0.00285468	0.00778762	0.714853
cg17516825	0.00104425	0.0216069	0.961567	0.00678961	0.0121551	0.577917	-0.0139757	0.017425	0.424762
cg17516837	-0.0180706	0.0163777	0.272982	0.0123279	0.00921342	0.184454	0.0183597	0.0132079	0.168144
cg17516862	-0.0476994	0.0162782	0.00434818	0.0161609	0.00915741	0.081191	0.027626	0.0131276	0.0382958
cg17516873	0.000200602	0.00946465	0.98314	0.00446295	0.00532441	0.404267	-0.0046891	0.00763284	0.540636
cg17516889	0.000952262	0.00288333	0.742013	-0.00301666	0.00162204	0.066374	0.00170982	0.00232529	0.46417
cg17516907	0.00631555	0.00800277	0.432208	-0.000611767	0.00450202	0.892232	-0.00166518	0.0064539	0.797022
cg17516938	0.00127981	0.00649811	0.844335	-0.00418381	0.00365556	0.255626	0.00532874	0.00524045	0.312111
cg17516945	0.00343048	0.0036809	0.353993	-0.0076606	0.00207072	0.000382361	-0.000115199	0.00296849	0.969135
cg17516963	0.00248419	0.0125169	0.843153	0.00402291	0.00704148	0.569293	-0.00830459	0.0100943	0.412982
cg17517002	-0.000103513	0.00278428	0.970431	0.000140866	0.00156632	0.928551	0.000996302	0.0022454	0.658381
cg17517128	-0.00264412	0.00838785	0.753358	-0.0026186	0.00471865	0.580389	0.0038923	0.00676444	0.566537
cg17517138	-0.000761819	0.00413123	0.854135	0.0022552	0.00232406	0.334613	0.000521891	0.00333166	0.875895
cg17517206	-0.00264047	0.00318218	0.408994	0.000516253	0.00179016	0.773755	0.00225074	0.0025663	0.382938
cg17517241	0.00726671	0.0116163	0.53328	-0.00253274	0.00653487	0.699301	-0.00203588	0.00936809	0.82848
cg17517296	0.0156381	0.0125923	0.217696	-0.00389886	0.0070839	0.5835	-0.00199343	0.0101552	0.844846
cg17517338	-0.00125018	0.00807681	0.877357	0.000286404	0.00454368	0.949888	-0.00222657	0.00651361	0.73332
cg17517356	0.00875472	0.0129443	0.500661	-0.00805396	0.00728189	0.271836	-0.00671913	0.010439	0.521531
cg17517367	0.0209089	0.0192053	0.279362	0.0142605	0.0108041	0.190406	-0.031181	0.0154883	0.0472578
cg17517390	-0.0173854	0.0240807	0.472299	0.0143015	0.0135468	0.294093	0.0175033	0.0194201	0.369976
cg17517419	0.0200807	0.0234387	0.394002	-0.00341164	0.0131856	0.796462	0.000473014	0.0189023	0.980094
cg17517442	0.00316075	0.00944357	0.738677	-0.00762393	0.00531256	0.154934	-0.000688589	0.00761584	0.92817
cg17517453	-7.41851e-05	0.00362613	0.983726	-0.00195804	0.00203991	0.339844	0.00180915	0.00292432	0.537796
cg17517458	-0.00939266	0.0237174	0.693079	0.0140851	0.0133424	0.294112	0.0120189	0.019127	0.531445
cg17517480	-0.00233949	0.0074513	0.754312	0.000614518	0.00419179	0.883794	-0.000818281	0.00600915	0.892007
cg17517534	-0.0163702	0.0117822	0.168341	0.0119668	0.00662818	0.0745467	0.0120495	0.00950186	0.208215
cg17517538	0.00226159	0.00316546	0.476902	-0.00186077	0.00178076	0.299018	-0.00208263	0.00255281	0.416884
cg17517566	-0.00287182	0.018707	0.878355	-0.00211335	0.0105238	0.841322	0.00658837	0.0150864	0.66343
cg17517598	-0.00909128	0.00559512	0.107895	0.00664084	0.00314758	0.0378137	0.00316387	0.00451222	0.485108
cg17517613	0.00282872	0.00690803	0.683215	0.000229019	0.00388616	0.953145	-0.00315807	0.00557103	0.572294
cg17517623	-0.0121671	0.0087468	0.167846	0.00102401	0.00492058	0.835642	0.00216375	0.00705392	0.759788
cg17517709	-0.0107355	0.0149646	0.4751	0.0107369	0.00841848	0.205644	0.0029395	0.0120684	0.80815
cg17517723	0.00235305	0.0165898	0.887544	0.0130288	0.00933272	0.166341	0.0095967	0.013379	0.475157
cg17517724	-0.00224939	0.0137368	0.870317	0.0034734	0.00772775	0.654235	0.000671651	0.0110781	0.951797
cg17517733	0.0229019	0.0129002	0.0794252	-0.00484837	0.0072571	0.505888	-0.0222423	0.0104034	0.0353894
cg17517737	-0.0112309	0.0260288	0.667213	0.025944	0.0146427	0.0800117	-0.00526962	0.0209912	0.802389
cg17517799	-0.00474695	0.00700685	0.499946	-0.00124563	0.00394176	0.752771	0.00191968	0.00565073	0.734903
cg17517825	-0.00952223	0.0107416	0.377857	-0.00563758	0.00604275	0.353488	0.011911	0.00866261	0.172746
cg17517841	-0.0449999	0.0306077	0.145196	0.0496974	0.0172186	0.00494104	0.0354883	0.0246838	0.154186
cg17517849	0.0157723	0.0131101	0.232294	-0.0118097	0.00737521	0.113028	-0.00668833	0.0105728	0.528693
cg17517854	0.0046549	0.00625276	0.458654	-0.00383214	0.00351754	0.279039	-0.00428437	0.00504258	0.397914
cg17517865	0.00372195	0.00349555	0.289996	-0.00213335	0.00196645	0.281045	-0.000368612	0.00281902	0.896275
cg17517900	0.000338105	0.00291906	0.908063	-0.00205256	0.00164214	0.214755	0.00015619	0.0023541	0.947256
cg17517940	0.00561851	0.0101316	0.580655	-0.000629409	0.00569959	0.912328	0.00249855	0.00817068	0.760508
cg17517964	0.00133817	0.00395108	0.735682	-0.00196043	0.00222271	0.380264	0.000664326	0.00318638	0.835346
cg17517997	0.0143637	0.0285944	0.616738	-0.01886	0.016086	0.244293	0.00225856	0.0230602	0.922209
cg17518079	0.00274454	0.00944172	0.772002	0.00695051	0.00531152	0.194206	-0.00597632	0.00761435	0.434708
cg17518108	0.00688347	0.00994836	0.490873	-0.00934355	0.00559653	0.0986922	-0.00112451	0.00802293	0.888864
cg17518118	0.00471631	0.00952109	0.621628	-0.00465723	0.00535617	0.387018	0.00595638	0.00767836	0.440058
cg17518121	-0.00399029	0.0218516	0.85554	-0.0151276	0.0122928	0.221864	0.000574738	0.0176224	0.974059
cg17518171	0.0173994	0.00820639	0.0369022	-0.000370401	0.00461657	0.936241	-0.0183763	0.0066181	0.00675462
cg17518195	-0.0122475	0.0131372	0.353837	0.0136156	0.00739046	0.0689151	-0.000829043	0.0105946	0.937812
cg17518215	0.00274637	0.0155998	0.860672	0.000438397	0.00877577	0.960275	0.000366902	0.0125805	0.976802
cg17518244	0.00543091	0.0087167	0.534922	0.00191459	0.00490365	0.697186	-0.00563594	0.00702964	0.424939
cg17518263	-0.0363606	0.0122519	0.00389584	0.0125302	0.0068924	0.0725907	0.0311661	0.00988064	0.00222476
cg17518286	-0.00824784	0.00756943	0.278958	-0.00449799	0.00425824	0.293823	0.00139965	0.00610442	0.819199
cg17518290	0.0109228	0.012045	0.36706	-0.00234128	0.00677601	0.730553	-0.0119712	0.00971378	0.221199
cg17518334	0.00234289	0.00678951	0.730891	-0.00195203	0.00381949	0.610627	0.00176414	0.00547545	0.748099
cg17518343	-0.00567512	0.00715046	0.429597	-0.00192053	0.00402255	0.634274	0.00639474	0.00576654	0.270584
cg17518348	-0.0141661	0.0139826	0.313875	-0.00365891	0.00786601	0.64301	0.0120082	0.0112764	0.289935
cg17518351	2.43693e-05	0.0028719	0.99325	0.0013671	0.00161561	0.399826	-7.45288e-05	0.00231606	0.974405
cg17518368	-0.0157694	0.0180965	0.385987	0.00567758	0.0101803	0.578513	0.0156744	0.014594	0.285848
cg17518384	0.017345	0.0144411	0.233052	-0.0121307	0.00812394	0.139088	0.0022325	0.0116461	0.848438
cg17518427	-0.029018	0.0165029	0.0822871	0.0123523	0.00928385	0.186909	0.0247156	0.0133089	0.0667645
cg17518459	-0.00868168	0.0198933	0.663645	0.00979552	0.0111912	0.383882	0.0162757	0.0160431	0.313226
cg17518550	-0.0167929	0.00982398	0.0910297	0.00300718	0.00552656	0.587775	0.0146267	0.00792262	0.0683446
cg17518613	0.00158429	0.00813816	0.846113	0.000636198	0.00457819	0.889808	-0.00384782	0.00656308	0.559239
cg17518643	0.00165426	0.00898252	0.854323	-0.00378957	0.00505319	0.455363	0.00379449	0.00724402	0.601774
cg17518680	-0.0132384	0.0147342	0.371465	0.00345207	0.00828882	0.678114	0.0114386	0.0118825	0.338456
cg17518710	0.0204084	0.0241772	0.400973	-0.00934709	0.013601	0.493807	-0.00974049	0.0194978	0.618671
cg17518776	-0.00400596	0.0116836	0.732543	-0.00240121	0.0065727	0.715772	0.00187952	0.00942233	0.842367
cg17518778	0.00282154	0.00310164	0.365557	-0.00200698	0.00174485	0.253274	-0.00268086	0.00250134	0.286858
cg17518809	-0.0124766	0.00956037	0.195402	0.00445744	0.00537826	0.409546	0.00361133	0.00771004	0.640702
cg17518818	0.0218313	0.0158698	0.172544	-0.000834834	0.00892766	0.925718	-0.0223888	0.0127983	0.0838381
cg17518842	-0.0116602	0.012376	0.348779	-0.000904139	0.00696223	0.896981	0.0076413	0.00998074	0.446032
cg17518884	-0.00492944	0.0061674	0.42636	0.00461447	0.00346952	0.187075	0.000129985	0.00497375	0.979212
cg17518899	0.000413701	0.00271814	0.87939	0.000301632	0.00152911	0.844095	0.000305565	0.00219206	0.889467
cg17518931	-0.00945547	0.00609445	0.1245	0.00455579	0.00342848	0.187468	0.00974869	0.00491491	0.0505404
cg17518949	0.00243516	0.00589713	0.68069	0.000982798	0.00331748	0.767763	-0.00227858	0.00475578	0.633086
cg17518962	-0.00680191	0.00471946	0.153188	0.00276498	0.00265497	0.300626	0.00582585	0.00380604	0.129561
cg17518965	0.0154922	0.0147248	0.295728	-0.0128486	0.00828357	0.124594	-0.0111092	0.011875	0.352174
cg17518978	0.00400078	0.00686534	0.561604	-0.000239035	0.00386215	0.950794	-0.00298445	0.00553661	0.591269
cg17519029	0.00204917	0.00918431	0.82398	0.00640516	0.00516671	0.218499	0.000379126	0.00740676	0.959297
cg17519037	0.0127954	0.0121885	0.296792	-0.00199966	0.00685676	0.771278	-0.0120589	0.00982954	0.223285
cg17519101	-0.000434602	0.00897815	0.961506	0.00165882	0.00505073	0.743393	0.00143042	0.0072405	0.843863
cg17519161	0.0027364	0.00515691	0.597061	0.00314418	0.00290106	0.281516	-0.00220753	0.00415883	0.596938
cg17519189	-0.000969151	0.00933841	0.917588	-0.00673128	0.0052534	0.203566	0.00347546	0.00753103	0.645629
cg17519206	0.000326121	0.00428048	0.939449	0.00193396	0.00240802	0.424137	0.00107938	0.00345202	0.755289
cg17519280	-0.00784251	0.020267	0.699754	-0.0100176	0.0114014	0.382081	0.00354424	0.0163445	0.828848
cg17519283	0.00976472	0.0125281	0.437895	-0.0105636	0.00704779	0.137616	-0.00674075	0.0101034	0.506467
cg17519328	0.0130399	0.0240637	0.589311	-0.00813067	0.0135372	0.549694	-0.00707387	0.0194063	0.71638
cg17519444	-0.000561743	0.00269493	0.835381	0.00048729	0.00151605	0.748681	0.000520699	0.00217335	0.81123
cg17519449	-0.00743914	0.0128161	0.563146	0.000621897	0.00720983	0.931465	0.0072019	0.0103357	0.487829
cg17519477	-0.0113913	0.0189438	0.549226	0.0117145	0.010657	0.27477	0.0115568	0.0152774	0.451462
cg17519498	0.00412802	0.00684459	0.548043	0.00084174	0.00385048	0.827481	-0.00437818	0.00551987	0.429889
cg17519545	-0.0183094	0.00823608	0.0288645	0.00313246	0.00463327	0.500826	0.0128444	0.00664205	0.0564654
cg17519553	0.00357021	0.00819019	0.664005	-0.000911409	0.00460746	0.843665	-0.00294269	0.00660504	0.657075
cg17519645	0.0108707	0.0193413	0.575566	-0.0211774	0.0108806	0.0549169	-0.00592372	0.0155979	0.705059
cg17519681	0.010088	0.0201893	0.6186	0.016063	0.0113576	0.160929	-0.00922621	0.0162818	0.57244
cg17519696	-0.00204347	0.0082187	0.804241	0.000334262	0.00462349	0.942536	0.0036182	0.00662803	0.586568
cg17519715	0.00646767	0.0148091	0.663409	0.0082045	0.00833095	0.327507	-0.00180433	0.0119429	0.880271
cg17519732	-0.00639822	0.00738396	0.388654	-0.00319726	0.0041539	0.443611	0.00822254	0.00595485	0.170956
cg17519749	0.0313282	0.0304972	0.307219	-0.0287419	0.0171565	0.0975543	-0.0331293	0.0245947	0.181558
cg17519763	-0.00920995	0.0118444	0.438975	-0.00526708	0.00666314	0.431448	0.010356	0.00955198	0.281354
cg17519770	0.00202528	0.00524787	0.700517	-0.00296076	0.00295223	0.318761	-0.000548108	0.00423218	0.89726
cg17519775	-0.00858926	0.00688652	0.215729	-0.00149039	0.00387407	0.701413	0.00272031	0.00555368	0.625523
cg17519899	-0.00117711	0.0103976	0.910132	-0.0109349	0.00584927	0.0650035	0.00226681	0.00838524	0.78756
cg17519938	0.00440489	0.0116095	0.705322	0.000478639	0.00653103	0.94175	-0.0033719	0.00936258	0.719631
cg17519949	-0.0232431	0.0139293	0.0988665	0.0220403	0.00783604	0.00610064	0.0143817	0.0112334	0.203934
cg17519955	0.00967802	0.0322187	0.764617	-0.0236175	0.0181249	0.196078	-0.0123508	0.025983	0.635762
cg17519974	0.0558024	0.0217074	0.011892	-0.013899	0.0122117	0.258248	-0.0248602	0.0175061	0.159241
cg17520018	0.0009273	0.017753	0.958465	0.0160274	0.00998708	0.112245	-0.0061681	0.014317	0.667688
cg17520020	-0.00685768	0.00790143	0.387891	-0.000960072	0.00444501	0.829514	0.00959193	0.00637217	0.135958
cg17520027	-0.0136157	0.0106765	0.205679	0.00825813	0.00600615	0.172762	0.0101053	0.00861015	0.243812
cg17520051	0.0103608	0.00750888	0.171264	-0.00598544	0.00422418	0.160153	-0.00684834	0.00605559	0.261273
cg17520108	0.0137302	0.0129158	0.290768	-0.000694018	0.00726587	0.924129	-0.0122116	0.010416	0.244318
cg17520142	0.0102302	0.00927367	0.27308	-0.00250138	0.00521698	0.632836	-0.00562562	0.00747882	0.454005
cg17520144	-0.00414399	0.00765079	0.589482	0.00163548	0.00430402	0.704901	0.00624443	0.00617004	0.314383
cg17520159	-0.00234549	0.0437991	0.957418	-0.0282433	0.0246395	0.254904	0.00733818	0.0353221	0.835921
cg17520176	0.00289841	0.00311104	0.354154	-0.00191302	0.00175014	0.277451	-0.00259079	0.00250892	0.304705
cg17520203	-0.00138929	0.00271652	0.610382	0.00273909	0.0015282	0.0766326	0.00191155	0.00219076	0.385366
cg17520215	-0.0380961	0.0155839	0.0165677	0.0135146	0.00876683	0.126895	0.0268382	0.0125677	0.0355985
cg17520270	-0.00247107	0.0135964	0.856217	-0.0169225	0.00764878	0.0296175	0.012092	0.010965	0.273231
cg17520476	0.00308927	0.0136278	0.82121	-0.00162356	0.00766642	0.832789	-0.001685	0.0109902	0.878511
cg17520539	-0.00510257	0.0193879	0.793046	0.000244569	0.0109068	0.982163	-0.00438406	0.0156355	0.779859
cg17520550	0.00189986	0.00322764	0.557675	-0.000218595	0.00181573	0.904459	-0.00249484	0.00260295	0.340546
cg17520555	-0.00811063	0.0127482	0.526345	0.0090342	0.00717162	0.21122	0.0069778	0.0102809	0.499162
cg17520654	0.00442064	0.0224408	0.844305	-0.0131896	0.0126242	0.299086	-0.0132918	0.0180975	0.464695
cg17520681	-0.0146633	0.021536	0.497801	0.00069726	0.0121152	0.95424	0.00105139	0.0173678	0.95187
cg17520700	0.00010504	0.00725422	0.988481	-0.00552258	0.00408092	0.179558	0.00236126	0.00585022	0.687507
cg17520712	-0.000106903	0.00993252	0.991438	-0.0019144	0.00558762	0.732734	-0.00142925	0.00801016	0.85881
cg17520719	0.000922942	0.0143446	0.94885	-0.0041442	0.00806968	0.608897	0.00082446	0.0115683	0.943351
cg17520726	0.0183487	0.0100579	0.0716189	-0.00315969	0.00565814	0.578017	-0.0172723	0.00811126	0.0361112
cg17520754	-0.00658485	0.00874791	0.453689	-0.00462497	0.0049212	0.349981	0.0106966	0.00705481	0.133177
cg17520778	0.00997347	0.0151782	0.512898	0.00267069	0.00853864	0.755216	0.00288696	0.0122406	0.814116
cg17520907	0.00319578	0.0121822	0.7937	-0.00970198	0.00685318	0.16052	0.00368444	0.0098244	0.708573
cg17520909	-0.00220496	0.0107974	0.838676	9.99728e-05	0.00607417	0.986907	0.000536036	0.00870766	0.951058
cg17520919	-0.00126635	0.00962004	0.895583	0.0103279	0.00541183	0.0597148	-0.000306838	0.00775815	0.968544
cg17520927	0.000253946	0.00264916	0.923858	-0.00281191	0.00149031	0.0626009	0.000642495	0.00213644	0.764353
cg17520932	0.00208218	0.0142272	0.88399	-0.0112975	0.00800363	0.161733	-0.00885471	0.0114736	0.442407
cg17520942	-0.000174263	0.00284077	0.95123	0.00083777	0.0015981	0.601484	-0.00212957	0.00229096	0.355236
cg17520947	-0.00802947	0.0089503	0.37219	0.00663289	0.00503506	0.191265	0.00619415	0.00721804	0.393224
cg17520979	-0.00419143	0.00737398	0.571257	-0.00161082	0.00414829	0.698757	0.00504331	0.00594681	0.398781
cg17521020	-0.000959615	0.00288586	0.740314	0.0014543	0.00162347	0.372889	-0.000105562	0.00232733	0.963929
cg17521050	-0.0251011	0.0282219	0.376288	0.0150126	0.0158764	0.347037	0.0256075	0.0227597	0.263703
cg17521070	-0.00898606	0.0154807	0.563135	-5.57576e-05	0.0087088	0.994907	0.000450187	0.0124845	0.971319
cg17521120	0.0176309	0.0141497	0.216179	-0.00863518	0.00796004	0.28107	-0.00941476	0.0114112	0.411653
cg17521124	0.00473517	0.0130848	0.718338	-0.00775342	0.00736098	0.295182	-0.00243995	0.0105524	0.817697
cg17521149	-0.0175485	0.0178598	0.328609	0.0168918	0.0100472	0.0963853	0.00675596	0.0144032	0.640228
cg17521156	-0.0111601	0.0101446	0.274394	-0.000856014	0.00570692	0.881123	0.00504575	0.00818118	0.539048
cg17521231	-0.00434183	0.0094509	0.647113	-0.00375454	0.00531668	0.482007	0.0100374	0.00762175	0.191397
cg17521255	0.0178239	0.0153936	0.250157	-0.014048	0.0086598	0.108463	-0.00540582	0.0124143	0.664339
cg17521268	-0.00495684	0.00670679	0.461896	0.000138791	0.00377296	0.970742	-0.00365265	0.00540874	0.501303
cg17521320	-0.00750383	0.0120459	0.534993	0.0083035	0.00677651	0.223833	0.00694337	0.00971449	0.476726
cg17521323	3.61845e-06	0.0041596	0.999308	0.000304885	0.00234002	0.896644	0.000497713	0.00335454	0.882402
cg17521327	-0.00570369	0.019298	0.768288	0.00286324	0.0108562	0.792618	-0.0101427	0.015563	0.516341
cg17521338	-0.00783718	0.0044432	0.0813488	0.00715394	0.00249956	0.00529759	0.00482053	0.00358325	0.182108
cg17521362	0.00648873	0.00966362	0.503748	0.00269297	0.00543635	0.621621	-0.006197	0.0077933	0.428729
cg17521426	0.0169626	0.0133366	0.206883	-0.0114381	0.00750262	0.131083	-0.0155248	0.0107554	0.152571
cg17521450	-0.00470892	0.0105041	0.655082	0.00410131	0.00590916	0.489537	-0.00375714	0.0084711	0.658513
cg17521478	0.0136558	0.0104367	0.194252	-0.00379869	0.00587128	0.519378	-0.00705138	0.00841679	0.404507
cg17521481	0.00165897	0.0192574	0.931552	0.00355922	0.0108334	0.743311	0.0111368	0.0155303	0.475276
cg17521500	0.00380621	0.0101939	0.709794	0.0050404	0.00573465	0.381913	-0.000563112	0.00822093	0.945551
cg17521526	-0.00671977	0.00983311	0.496224	0.000782293	0.0055317	0.887873	0.002495	0.00792999	0.753815
cg17521552	-0.0212668	0.00868104	0.0163458	0.0049257	0.00488359	0.316018	0.0121097	0.00700089	0.0873065
cg17521583	0.0454833	0.037626	0.230081	-0.0339366	0.0211668	0.112579	-0.033224	0.0303437	0.276644
cg17521665	-0.0423468	0.0177704	0.0194017	0.00430037	0.00999689	0.66816	0.0356464	0.0143311	0.0148237
cg17521685	-0.00975922	0.0310635	0.754162	0.0178367	0.017475	0.310293	0.0103839	0.0250514	0.67955
cg17521773	0.0151261	0.00962649	0.119827	-0.0130267	0.00541546	0.0183212	-0.00501681	0.00776335	0.51988
cg17521795	-0.0139866	0.0152946	0.363051	0.0184681	0.0086041	0.0346889	0.00558297	0.0123344	0.651967
cg17521798	-0.00503394	0.0127442	0.693834	0.00285083	0.00716936	0.691892	-0.00210434	0.0102777	0.838258
cg17521801	-0.00612466	0.00940939	0.51686	-0.0023834	0.00529332	0.653665	0.0104566	0.00758827	0.171823
cg17521817	-0.00250591	0.0105958	0.813613	-0.000983709	0.00596073	0.869311	0.00278221	0.00854504	0.745532
cg17521863	-0.00904336	0.007367	0.223005	0.00780683	0.00414437	0.0630219	0.00301773	0.00594118	0.612814
cg17521868	-0.00966932	0.0162153	0.552555	0.018987	0.00912206	0.0404021	-0.00659092	0.013077	0.615558
cg17521892	0.00782127	0.00933922	0.40468	-0.00883956	0.00525385	0.0961438	-0.00217469	0.00753169	0.773484
cg17521897	0.00403446	0.0143005	0.778537	-0.00502207	0.00804485	0.53413	-0.00455276	0.0115327	0.694003
cg17521980	-0.00943791	0.0114957	0.413947	-0.0032994	0.00646701	0.611242	0.00852346	0.00927082	0.360495
cg17522207	-0.0357024	0.0206813	0.0879237	0.0091368	0.0116344	0.434447	0.02859	0.0166786	0.0901412
cg17522241	0.00664408	0.0103047	0.520818	-0.0104703	0.005797	0.0744327	-0.0016774	0.00831031	0.84052
cg17522249	0.00615383	0.00520003	0.239941	-0.000415406	0.00292532	0.887413	-0.00667888	0.0041936	0.114954
cg17522293	0.0205473	0.0102669	0.0485488	-0.0100565	0.00577572	0.0852709	-0.0102464	0.00827981	0.219303
cg17522324	0.012574	0.00633063	0.0502313	-0.00439062	0.00356135	0.221029	-0.0101196	0.00510538	0.0506936
cg17522354	0.0136618	0.013015	0.296831	0.00444997	0.00732167	0.544954	-0.0134943	0.010496	0.202053
cg17522363	0.00501806	0.00343444	0.147675	0.00048524	0.00193207	0.802304	-0.00224057	0.00276973	0.420802
cg17522369	0.00453464	0.00745249	0.544496	0.00120761	0.00419246	0.774015	-0.00325641	0.00601012	0.589359
cg17522386	0.00907094	0.00772385	0.243512	-0.00653004	0.00434511	0.136585	-0.00287199	0.00622896	0.645926
cg17522401	-0.000645399	0.0102123	0.949757	0.000122985	0.00574498	0.982971	-0.00560336	0.00823575	0.498119
cg17522445	1.63041e-05	0.029713	0.999563	-0.0321556	0.0167153	0.0577362	0.0230996	0.0239623	0.337782
cg17522463	0.00552281	0.0273293	0.840334	-0.010449	0.0153743	0.498578	-0.0274455	0.0220399	0.216457
cg17522466	-0.00123607	0.00299831	0.68119	-0.000906836	0.00168672	0.592236	1.5213e-05	0.00241801	0.994995
cg17522550	0.0058069	0.0126061	0.646231	0.000981618	0.00709164	0.890237	-0.0031707	0.0101663	0.755892
cg17522588	0.0218314	0.0251056	0.386976	-0.00411455	0.0141233	0.771509	-0.0322326	0.0202466	0.115096
cg17522601	-0.00018647	0.00836667	0.982271	0.00196752	0.00470674	0.676985	-0.00197728	0.00674737	0.770203
cg17522606	0.000789901	0.00834852	0.924843	0.00216853	0.00469653	0.645454	-0.00919343	0.00673273	0.175704
cg17522662	0.0426208	0.0201914	0.0377245	-0.00527205	0.0113589	0.643737	-0.0336023	0.0162835	0.0421085
cg17522735	0.00430188	0.0159628	0.788203	0.0119703	0.00898	0.186094	-0.00498505	0.0128733	0.699547
cg17522750	-0.000664115	0.00764846	0.931011	0.00611096	0.0043027	0.159189	0.00249081	0.00616816	0.687361
cg17522866	0.00231022	0.00772722	0.765691	-0.00333268	0.00434701	0.445407	-0.00282362	0.00623168	0.651626
cg17522897	0.00469464	0.0106278	0.659804	-0.00435422	0.00597875	0.468441	-0.00228116	0.00857086	0.790766
cg17522907	0.000472152	0.00540715	0.930623	-0.00211505	0.00304183	0.488752	-0.00504712	0.00436063	0.25034
cg17522914	0.000923261	0.0149592	0.950932	0.00372309	0.00841543	0.659315	0.00900427	0.012064	0.457499
cg17522929	-0.0146482	0.0220921	0.509092	0.000319292	0.0124281	0.979564	0.00808091	0.0178164	0.651297
cg17522935	0.00922293	0.0112897	0.416251	0.00941611	0.00635112	0.141881	-0.00920929	0.00910467	0.314653
cg17522953	-0.0181389	0.0128036	0.160224	0.00325999	0.00720275	0.651987	0.0121401	0.0103255	0.242982
cg17522965	0.00473845	0.00308383	0.128119	-0.00134674	0.00173483	0.439731	-0.00288873	0.00248698	0.248672
cg17522983	0.0119899	0.00971023	0.220319	-0.00576989	0.00546257	0.293842	-0.0120369	0.00783089	0.127982
cg17522984	0.0024706	0.00954221	0.796328	0.00701694	0.00536805	0.19468	0.00154975	0.00769539	0.840877
cg17522986	0.0016571	0.00960821	0.86348	-0.00268746	0.00540517	0.62033	-0.00239887	0.00774861	0.757633
cg17523024	0.0203584	0.0257828	0.431951	-0.0323019	0.0145043	0.0285867	-0.0274286	0.0207927	0.190664
cg17523053	-0.0114461	0.0285625	0.689618	-0.000125567	0.016068	0.993783	0.0101018	0.0230344	0.662099
cg17523124	-0.00525803	0.00293032	0.0763123	0.00454009	0.00164848	0.00719651	0.00449827	0.00236318	0.060362
cg17523148	-0.00671386	0.00759028	0.378904	0.00834862	0.00426997	0.0538462	0.00860386	0.00612124	0.163495
cg17523158	-0.0058377	0.00560083	0.300232	0.00403842	0.00315079	0.203428	0.00543681	0.00451683	0.232056
cg17523182	0.0180988	0.0173485	0.299793	0.000228812	0.00975956	0.98135	-0.00751498	0.0139909	0.592578
cg17523206	-0.0377224	0.0161236	0.0216504	0.0149899	0.00907045	0.102099	0.0370457	0.013003	0.0055
cg17523213	-0.00833627	0.00784591	0.291019	0.00499421	0.00441378	0.261025	0.00121953	0.00632739	0.847624
cg17523253	0.0258097	0.014668	0.0820751	-0.0151158	0.0082516	0.0704738	-0.0181654	0.0118291	0.128339
cg17523380	0.00279926	0.00401691	0.487787	-0.00235193	0.00225975	0.300923	-0.00393717	0.00323947	0.227588
cg17523385	-0.00281095	0.00808675	0.729001	0.00197331	0.00454927	0.665559	-0.000406593	0.00652162	0.950434
cg17523415	0.00412826	0.016213	0.799627	-0.00161359	0.00912076	0.859997	-0.00904515	0.0130751	0.490958
cg17523461	0.00209575	0.00327958	0.524521	-0.000463089	0.00184495	0.802418	0.00216195	0.00264484	0.415972
cg17523501	-0.00778187	0.0173745	0.655371	-0.00693256	0.00977414	0.480094	-0.00189013	0.0140118	0.893013
cg17523544	0.00216737	0.0075181	0.773829	-0.00208721	0.00422937	0.622929	-0.00935947	0.00606303	0.126377
cg17523555	-0.00441975	0.0111777	0.693532	0.000949445	0.00628808	0.88034	0.0100319	0.00901431	0.268895
cg17523597	0.0152663	0.00962184	0.11631	-0.00412836	0.00541284	0.447755	-0.00818117	0.0077596	0.29472
cg17523663	-0.00346186	0.00960731	0.71949	0.00258188	0.00540467	0.634081	0.00333923	0.00774788	0.66757
cg17523769	0.00265652	0.00644774	0.68137	-0.00244195	0.00362723	0.502629	-0.0039594	0.00519983	0.448496
cg17523775	0.0117049	0.00956942	0.224649	-0.00731932	0.00538335	0.177546	-0.00425297	0.00771733	0.583015
cg17523822	0.0454832	0.0314343	0.151594	-0.0497949	0.0176836	0.00604539	-0.040164	0.0253504	0.116827
cg17523840	-0.0173227	0.0137467	0.211068	0.0168902	0.00773329	0.0317103	0.0131349	0.0110861	0.239394
cg17523862	-0.00591127	0.0115262	0.609384	0.00375029	0.00648418	0.56454	0.00273255	0.00929543	0.7695
cg17523868	-0.00397381	0.00894642	0.658042	-0.00133698	0.00503288	0.791153	0.000726364	0.00721491	0.920045
cg17523945	-0.0106325	0.0179384	0.554941	0.011837	0.0100914	0.244079	0.00584545	0.0144665	0.687179
cg17523991	-0.00233427	0.0138639	0.866692	-0.000748828	0.00779926	0.923737	0.00365422	0.0111807	0.744597
cg17524003	0.0132802	0.0125315	0.292263	0.0102896	0.00704969	0.148093	-0.0126807	0.0101061	0.213007
cg17524017	-0.00426189	0.00486003	0.382998	0.00126701	0.00273405	0.644248	0.00128401	0.00391941	0.744018
cg17524021	0.0175997	0.0108365	0.108056	-0.010216	0.00609618	0.0974498	-0.0166203	0.0087392	0.060584
cg17524031	0.0184829	0.0104827	0.0814656	-0.000280013	0.00589715	0.96224	-0.0119866	0.00845389	0.15988
cg17524058	0.00277595	0.0127591	0.828289	0.00717034	0.00717776	0.320646	0.000107112	0.0102897	0.991719
cg17524078	-0.00134684	0.00903083	0.881798	0.0019692	0.00508036	0.699274	0.00322159	0.00728298	0.659363
cg17524121	-0.00946299	0.0130313	0.469725	0.00590702	0.00733083	0.422619	-0.0054875	0.0105092	0.602915
cg17524136	-0.00578221	0.00779558	0.460296	0.0101252	0.00438547	0.0233813	0.00457815	0.00628681	0.468483
cg17524151	0.000125771	0.00364412	0.972549	0.000237903	0.00205003	0.907888	0.000424124	0.00293882	0.885591
cg17524162	-0.00503325	0.0193525	0.795429	0.00999872	0.0108869	0.361	0.0226689	0.015607	0.150049
cg17524170	-0.00570982	0.00447309	0.205262	-0.000446116	0.00251637	0.859706	0.0037858	0.00360736	0.296938
cg17524180	-0.0156849	0.0102686	0.130362	-0.00865321	0.00577671	0.137851	0.0200102	0.00828123	0.0178184
cg17524265	0.0170708	0.0438987	0.698347	-0.0316887	0.0246956	0.202918	0.000589639	0.0354024	0.986751
cg17524281	0.000438072	0.0125988	0.972344	0.00865593	0.00708755	0.225355	-0.00242032	0.0101604	0.812291
cg17524287	-0.0397772	0.0153767	0.0113871	0.0151484	0.00865028	0.0835189	0.0236751	0.0124007	0.0596128
cg17524288	-0.00295127	0.00861091	0.732643	-0.00372686	0.00484414	0.443816	0.00585967	0.00694433	0.401146
cg17524382	0.0097131	0.00813597	0.235859	0.000655315	0.00457695	0.886489	-0.00715004	0.00656131	0.278913
cg17524429	-0.00010043	0.00977676	0.991828	0.000438779	0.00549999	0.936601	0.00952393	0.00788454	0.230426
cg17524466	-0.00983206	0.0114937	0.394718	0.01141	0.00646587	0.0812137	8.73527e-05	0.00926918	0.992503
cg17524478	-0.0125427	0.010358	0.229284	0.00578653	0.00582699	0.323501	0.00671119	0.0083533	0.423974
cg17524498	0.0141261	0.0289219	0.626509	-0.013792	0.0162702	0.398994	-0.0206996	0.0233243	0.377329
cg17524624	0.00596537	0.00589	0.314031	0.00118919	0.00331347	0.720563	-0.00438086	0.00475003	0.358993
cg17524637	-0.00724898	0.00886809	0.415972	0.0116324	0.00498881	0.0220821	0.00635111	0.00715174	0.377019
cg17524651	-0.01376	0.0206003	0.505976	0.0101342	0.0115889	0.384324	0.0137304	0.0166133	0.410851
cg17524689	-0.0185112	0.0117958	0.120294	0.00162729	0.00663584	0.806872	0.016164	0.00951284	0.0929433
cg17524698	0.00671992	0.00994126	0.500899	-0.00200581	0.00559253	0.720739	-0.00570737	0.0080172	0.478482
cg17524707	-0.0147093	0.0158543	0.356149	-0.0100689	0.00891896	0.262102	0.018765	0.0127858	0.145892
cg17524818	-0.00447797	0.00811536	0.582541	0.00499659	0.00456536	0.276846	0.00290755	0.0065447	0.657984
cg17524821	0.01863	0.0120041	0.124385	-0.0126243	0.00675302	0.0650058	-0.00729431	0.00968083	0.453244
cg17524854	-0.0014851	0.00238419	0.535022	-0.00113204	0.00134125	0.401029	0.000858475	0.00192275	0.656384
cg17524867	-0.00129693	0.00239334	0.58931	0.00183094	0.00134639	0.177462	0.000107105	0.00193013	0.955878
cg17524921	-0.00868772	0.0102441	0.398782	0.00500081	0.00576292	0.387971	0.013601	0.00826146	0.10339
cg17524924	-0.00739328	0.0157595	0.640177	-0.00335745	0.00886564	0.705852	-0.00808098	0.0127094	0.526597
cg17524934	-0.00175531	0.00890333	0.844179	0.00380806	0.00500864	0.44918	0.00176758	0.00718015	0.80614
cg17525025	0.00264378	0.00436161	0.546033	-0.00303802	0.00245366	0.219066	0.000286276	0.00351745	0.935325
cg17525033	-0.00276609	0.0121121	0.819903	0.00877999	0.00681373	0.201043	0.000159787	0.00976786	0.986987
cg17525038	-0.00699175	0.00661638	0.293627	-0.000971926	0.00372209	0.794629	0.00353563	0.00533583	0.509366
cg17525060	0.000597433	0.013019	0.963506	-0.000227706	0.00732393	0.97527	-0.013656	0.0104992	0.19689
cg17525102	0.00617697	0.00435702	0.159932	-0.00402665	0.00245108	0.104117	-0.00609048	0.00351375	0.0866637
cg17525197	-0.0196374	0.0197233	0.322248	0.0188008	0.0110955	0.0938402	0.0250428	0.015906	0.119105
cg17525220	0.0798558	0.0264216	0.00331409	-0.0412028	0.0148637	0.00684331	-0.04643	0.0213079	0.032099
cg17525230	0.0235292	0.0343816	0.495614	0.00469146	0.0193417	0.808933	-0.0323612	0.0277273	0.246424
cg17525287	0.000769075	0.00424775	0.856756	-0.00686484	0.00238961	0.00513683	0.000794819	0.00342563	0.817079
cg17525333	-0.0296884	0.0340701	0.385995	0.0297245	0.0191664	0.124649	0.0190432	0.0274761	0.490147
cg17525336	0.00972068	0.00995205	0.331464	-0.00179694	0.0055986	0.749027	-0.0134604	0.00802591	0.0971929
cg17525338	-0.00860174	0.0107431	0.425553	0.00879236	0.00604364	0.149404	0.0115883	0.00866388	0.184614
cg17525353	-0.0146422	0.0137648	0.290457	0.00478457	0.00774349	0.538304	0.0148209	0.0111007	0.185398
cg17525357	0.0123084	0.017353	0.480083	-0.0142185	0.00976205	0.148936	-0.00947887	0.0139944	0.500035
cg17525382	-0.00226048	0.00299799	0.452933	0.00100741	0.00168654	0.551881	0.00162471	0.00241775	0.503412
cg17525385	0.00792782	0.0146267	0.589229	-0.00128208	0.00822834	0.87655	-0.00741621	0.0117958	0.53122
cg17525406	0.00315099	0.00353047	0.374638	0.000611001	0.0019861	0.75911	0.000532109	0.00284718	0.852192
cg17525411	-0.00741574	0.00738768	0.318325	0.00383274	0.004156	0.359024	0.00486461	0.00595785	0.416494
cg17525418	-0.00544527	0.0177164	0.759323	-0.00301969	0.0099665	0.762643	-0.0066163	0.0142875	0.644489
cg17525436	-0.0125825	0.0165983	0.450512	-0.00162355	0.00933752	0.862378	0.0108243	0.0133858	0.42098
cg17525495	-0.0033764	0.00957411	0.725217	0.00475511	0.00538599	0.379799	-0.002426	0.00772112	0.754136
cg17525519	0.00990345	0.00877379	0.262177	-0.0138295	0.00493576	0.00629005	-0.00741058	0.00707569	0.297916
cg17525561	-0.00639442	0.0139491	0.647826	-0.00271726	0.00784715	0.729993	0.0134757	0.0112493	0.234282
cg17525576	-0.00656254	0.00844198	0.439099	0.00133475	0.0047491	0.779352	-0.00412428	0.00680809	0.546268
cg17525618	0.0111589	0.0125868	0.377823	0.000955434	0.00708082	0.892984	-0.0134733	0.0101507	0.187956
cg17525638	0.00955124	0.0123204	0.440351	-0.00540691	0.00693094	0.437492	-0.00770957	0.00993588	0.439943
cg17525653	0.0100365	0.0152179	0.511344	-0.00495879	0.00856093	0.563962	0.00086343	0.0122726	0.944077
cg17525654	-0.0131928	0.00975931	0.180021	0.00380408	0.00549018	0.490269	0.016951	0.00787047	0.034092
cg17525856	0.013901	0.0108217	0.20244	-0.00663682	0.00608782	0.278714	-0.011554	0.00872722	0.189085
cg17525879	0.00068791	0.00297027	0.817407	0.00156729	0.00167095	0.35092	-0.00329776	0.0023954	0.172219
cg17525971	-0.00213482	0.010644	0.841518	-0.00119453	0.00598786	0.842354	0.000255503	0.00858393	0.976324
cg17526017	0.0111369	0.0238049	0.641096	0.00117008	0.0133916	0.93058	-0.0116547	0.0191976	0.54541
cg17526036	-0.0345348	0.0358882	0.338635	0.0148416	0.0201892	0.464287	0.0357114	0.0289423	0.220647
cg17526060	-0.0104429	0.0124797	0.405057	0.00505649	0.00702058	0.473354	-0.00174279	0.0100644	0.862934
cg17526103	0.0002143	0.0177253	0.990382	0.0192857	0.00997149	0.0564294	-0.0123367	0.0142947	0.390549
cg17526141	0.00775659	0.00472089	0.10407	-0.00239624	0.00265577	0.36946	-0.00228207	0.0038072	0.550495
cg17526159	0.0147247	0.0154257	0.342508	-0.00773808	0.00867784	0.375068	-0.0119349	0.0124402	0.340086
cg17526167	0.0251015	0.0236007	0.290527	-0.015886	0.0132768	0.234819	-0.0157897	0.019033	0.409092
cg17526175	-0.0117527	0.0264403	0.657811	0.00228322	0.0148742	0.878366	-0.00754211	0.021323	0.724434
cg17526207	-0.00106703	0.0135031	0.937202	-0.00781816	0.00759629	0.306302	0.00683737	0.0108897	0.531769
cg17526229	-0.0230153	0.0236383	0.332994	0.0149212	0.0132979	0.264991	0.0253648	0.0190632	0.186892
cg17526300	0.00778295	0.00582965	0.185421	-0.00265355	0.00327952	0.420701	-0.00789778	0.00470137	0.0966506
cg17526301	-0.00753248	0.00951835	0.430934	0.00706916	0.00535462	0.190313	0.0060379	0.00767614	0.433715
cg17526302	0.00606756	0.00786127	0.442356	-0.00542395	0.00442242	0.22341	-0.00409523	0.00633978	0.520047
cg17526311	0.0448255	0.0277714	0.110215	-0.019937	0.015623	0.205386	-0.0311974	0.0223965	0.167265
cg17526323	-0.0277587	0.020053	0.169901	0.0277027	0.011281	0.0160975	0.0168437	0.0161719	0.300578
cg17526331	0.00837818	0.0139639	0.550109	-0.00344273	0.00785548	0.662311	-0.0118514	0.0112613	0.295599
cg17526357	0.00597976	0.00725467	0.412097	-0.00790331	0.00408117	0.0561254	-0.00518078	0.00585058	0.378377
cg17526362	-0.016007	0.00796244	0.0475686	-0.00373274	0.00447933	0.406997	0.0184506	0.00642137	0.0051291
cg17526396	-0.00806395	0.00929728	0.388195	-3.86708e-05	0.00523026	0.994118	0.00687071	0.00749786	0.362073
cg17526424	0.00106374	0.00712126	0.881611	-0.000623321	0.00400612	0.876723	0.00311505	0.00574299	0.588956
cg17526436	0.00021922	0.0234186	0.992553	-0.0205956	0.0131743	0.121694	-0.0179859	0.0188861	0.343628
cg17526470	-0.00221861	0.010094	0.826558	-0.00275068	0.00567847	0.629345	0.00923871	0.0081404	0.259599
cg17526483	0.0139111	0.0192025	0.470783	-0.0117204	0.0108025	0.281002	-0.00954987	0.015486	0.539095
cg17526501	0.00411585	0.0095963	0.669082	-0.00196141	0.00539847	0.717263	-0.0020214	0.00773901	0.794573
cg17526513	0.0142462	0.0277839	0.609456	-0.00282088	0.01563	0.857207	0.000654525	0.0224065	0.976765
cg17526573	-0.0537114	0.0376719	0.157598	0.0287749	0.0211926	0.178127	0.0509331	0.0303808	0.097317
cg17526578	-0.00252452	0.0203038	0.901342	-0.0026795	0.0114221	0.815092	-0.00712426	0.0163742	0.664599
cg17526650	-0.00571812	0.00824353	0.489793	0.00413802	0.00463746	0.37475	0.00819598	0.00664806	0.221035
cg17526658	0.0068592	0.00471464	0.149387	-0.00211035	0.00265226	0.428434	-0.00646305	0.00380216	0.0928182
cg17526727	0.00460009	0.0157001	0.770239	-0.00408152	0.00883224	0.645179	-0.00309774	0.0126615	0.80731
cg17526741	-0.00303103	0.00355218	0.395899	8.20046e-05	0.00199831	0.967363	0.00339447	0.00286468	0.239345
cg17526770	-0.00817307	0.0109403	0.45709	-0.00639959	0.00615457	0.301376	0.00808889	0.00882291	0.361839
cg17526788	0.00503004	0.00432849	0.248457	-0.00203872	0.00243503	0.404801	-0.000545183	0.00349074	0.876262
cg17526890	0.0331586	0.0229558	0.152287	0.00672511	0.0129139	0.603886	-0.0103755	0.0185128	0.576646
cg17526952	-0.00557368	0.00846477	0.512024	0.00284898	0.00476192	0.551241	0.00701567	0.00682648	0.307
cg17526958	0.0167121	0.0237705	0.483941	-0.0179639	0.0133723	0.182728	-0.0126746	0.0191699	0.510291
cg17526991	-0.0142426	0.0196123	0.469706	-0.00804434	0.0110331	0.467937	0.0229057	0.0158165	0.151236
cg17526999	0.00268766	0.00249773	0.284952	-0.00103818	0.00140512	0.462027	-0.00173569	0.00201431	0.391288
cg17527024	-0.0047899	0.0166002	0.773632	0.0105538	0.00933855	0.261598	0.0115727	0.0133873	0.389772
cg17527040	-0.0191	0.0130213	0.146112	0.00775344	0.00732523	0.292846	0.0158956	0.0105011	0.13381
cg17527077	0.0375922	0.0330864	0.259074	0.0150248	0.018613	0.421792	-0.0212091	0.0266828	0.428909
cg17527119	-0.00402461	0.0105952	0.705002	-0.00029997	0.0059604	0.95998	0.0013814	0.00854456	0.87195
cg17527127	0.00748245	0.038987	0.848262	-0.0192044	0.0219325	0.383708	0.0226204	0.0314414	0.473839
cg17527128	0.0104996	0.022553	0.642726	-0.0164108	0.0126874	0.199351	-0.0167558	0.0181881	0.359526
cg17527135	0.010676	0.0103758	0.306433	-0.00738539	0.00583701	0.209232	-0.00652822	0.00836767	0.437457
cg17527142	-0.0044292	0.00305342	0.150581	0.00114218	0.00171773	0.50789	0.00502578	0.00246246	0.0443573
cg17527177	-0.0234683	0.0205149	0.25585	0.00152712	0.0115408	0.895041	0.0314277	0.0165444	0.0608775
cg17527178	0.0633438	0.0261322	0.0174718	-0.0281008	0.0147009	0.0593091	-0.0339257	0.0210745	0.11115
cg17527195	0.0100822	0.0157616	0.524109	-0.00130815	0.0088668	0.88306	-0.0114738	0.012711	0.369256
cg17527238	0.016817	0.00970509	0.086757	-0.00413852	0.00545968	0.450538	-0.0115478	0.00782674	0.143791
cg17527348	0.00944523	0.00653751	0.152198	-0.0105197	0.00367773	0.00532372	-0.000435879	0.00527222	0.934305
cg17527361	-0.0128214	0.0118398	0.281914	0.00126161	0.00666059	0.850219	0.0109452	0.00954833	0.254891
cg17527371	-0.00669739	0.00628297	0.289461	-0.000980127	0.00353454	0.782223	0.00699737	0.00506695	0.170905
cg17527393	-0.000792073	0.00294341	0.788505	-0.00250196	0.00165584	0.134499	-0.000875978	0.00237374	0.713024
cg17527404	-0.0214735	0.0315419	0.497853	0.0233766	0.0177441	0.191235	0.0114455	0.0254372	0.653891
cg17527435	0.0716682	0.0574218	0.215421	-0.0323728	0.0323031	0.319112	-0.037167	0.0463082	0.424444
cg17527443	-0.00130308	0.00759506	0.864184	-0.00728545	0.00427266	0.0918222	0.00426615	0.00612509	0.488013
cg17527563	-0.000250943	0.0113034	0.98234	-0.00191868	0.00635881	0.763591	-0.00327735	0.00911571	0.720092
cg17527574	-0.00616323	0.00450082	0.174495	0.00102263	0.00253197	0.68731	0.00494549	0.00362972	0.176639
cg17527669	-0.00405456	0.0112854	0.720279	0.00043732	0.00634867	0.945244	0.00126112	0.00910117	0.890121
cg17527673	-0.0215866	0.0187996	0.254087	0.0085543	0.0105759	0.42086	0.0129967	0.0151611	0.393721
cg17527683	0.0645965	0.0311567	0.0411744	-0.0359449	0.0175275	0.0433689	-0.0413856	0.0251266	0.103233
cg17527697	0.0126205	0.00842952	0.138051	-0.000241731	0.0047421	0.959465	-0.00328618	0.00679805	0.630055
cg17527764	0.00165303	0.0173789	0.924446	0.0167831	0.00977662	0.0896834	0.0024674	0.0140153	0.860673
cg17527766	-0.000296791	0.00935678	0.97477	0.00467165	0.00526373	0.377305	-0.00394623	0.00754584	0.602358
cg17527798	-0.0158684	0.0152634	0.301458	-0.000682626	0.00858655	0.936822	0.00332324	0.0123093	0.787831
cg17527814	0.0204943	0.0186633	0.275258	-0.00268603	0.0104992	0.798698	-0.0135981	0.0150511	0.368834
cg17527819	-0.0272908	0.0170182	0.112507	0.00574724	0.00957374	0.549895	0.0180062	0.0137245	0.19306
cg17527902	-0.00450798	0.00530155	0.397539	-0.00633736	0.00298243	0.0364982	0.00453544	0.00427547	0.291784
cg17527969	-0.0109426	0.00773115	0.160609	-0.00194536	0.00434922	0.655804	0.0142733	0.00623484	0.0245425
cg17527975	-0.0039428	0.0110738	0.722688	-0.00920772	0.00622966	0.143092	0.00754104	0.00893056	0.400811
cg17528003	0.042654	0.0228462	0.0653476	-0.0242247	0.0128523	0.0628662	-0.0468466	0.0184245	0.0128143
cg17528086	0.0056593	0.00358122	0.117759	-1.2824e-05	0.00201464	0.994936	-0.00335165	0.0028881	0.249094
cg17528127	-0.00108338	0.0105402	0.918375	0.00151163	0.0059295	0.79939	0.00294286	0.00850026	0.730042
cg17528170	0.0214116	0.0132258	0.10917	0.00479743	0.0074403	0.5208	-0.0333002	0.0106661	0.00245461
cg17528189	-0.00714003	0.0100616	0.479873	-0.000212551	0.00566021	0.970133	-0.000187949	0.00811422	0.981575
cg17528218	-0.00330998	0.0116944	0.777834	-0.00421488	0.00657876	0.523454	-0.00303054	0.00943101	0.748744
cg17528240	-0.00381693	0.00612433	0.534795	0.00406761	0.00344529	0.241044	0.00230595	0.00493901	0.641777
cg17528245	-0.0262532	0.0155539	0.0951004	0.00922227	0.00874999	0.294881	0.012957	0.0125436	0.304555
cg17528251	-0.00760172	0.00952912	0.427247	-0.00189628	0.00536068	0.724411	0.00634157	0.00768483	0.411565
cg17528308	-0.0200069	0.0120958	0.101807	0.00504406	0.00680457	0.460569	0.014588	0.00975472	0.138494
cg17528325	0.0118753	0.0121544	0.331325	-0.00256604	0.00683757	0.708383	-0.0130117	0.00980203	0.187913
cg17528334	0.0341732	0.0167266	0.0441455	-0.00843874	0.00940966	0.37235	-0.0234035	0.0134893	0.0863698
cg17528382	0.00232799	0.0243425	0.924036	-0.0143642	0.013694	0.297179	-0.0174576	0.0196312	0.376363
cg17528418	0.00603199	0.00971875	0.536487	-0.00385016	0.00546736	0.483228	-0.00767101	0.00783776	0.330493
cg17528432	0.00502023	0.0067205	0.457124	-0.000284358	0.00378067	0.940221	-0.00134634	0.0054198	0.804415
cg17528453	0.0028881	0.00866431	0.739704	-0.00146716	0.00487418	0.764144	-0.00721056	0.0069874	0.305029
cg17528557	0.00979653	0.0148655	0.511669	-0.0082395	0.00836269	0.327289	-0.0114041	0.0119884	0.344168
cg17528559	0.00114239	0.0116127	0.921867	0.00312763	0.0065328	0.63334	-0.013388	0.00936513	0.156508
cg17528580	-0.0130421	0.0173413	0.454081	0.0146023	0.0097555	0.138142	0.0116474	0.013985	0.407264
cg17528599	-0.0055005	0.0103775	0.597464	0.00434207	0.00583792	0.459066	0.00454493	0.00836898	0.588504
cg17528662	0.00302319	0.0115212	0.793646	0.000673726	0.00648134	0.917455	-0.0058968	0.00929135	0.527358
cg17528700	0.000186256	0.0046474	0.968125	-0.0023678	0.00261443	0.367673	0.00174254	0.00374793	0.643168
cg17528768	0.00301295	0.0109212	0.783309	-0.00344992	0.0061438	0.575915	-7.56663e-05	0.00880747	0.993165
cg17528779	0.0189357	0.0147451	0.202561	-0.00865528	0.00829499	0.299705	-0.0167474	0.0118913	0.162669
cg17528813	0.0161449	0.0145318	0.269699	0.00823129	0.008175	0.316848	-0.0130519	0.0117193	0.268543
cg17528880	-0.0165597	0.0119895	0.170844	0.00996408	0.00674481	0.143292	0.00696876	0.00966905	0.473054
cg17528920	-0.0148631	0.0168629	0.380585	-0.000522714	0.00948639	0.956187	0.0142277	0.0135993	0.298429
cg17528967	-0.0175928	0.00940063	0.0647222	0.005848	0.0052884	0.271926	0.0137467	0.00758121	0.0733218
cg17529006	0.00560089	0.0148915	0.707771	-0.00462443	0.00837736	0.582386	-0.00120142	0.0120094	0.920548
cg17529058	-0.0163541	0.0161314	0.313555	0.0185994	0.00907487	0.043491	0.0143169	0.0130093	0.274217
cg17529125	-0.0139769	0.0109447	0.205065	-0.00494325	0.00615704	0.424294	0.00772853	0.00882645	0.383709
cg17529210	-0.00386019	0.0160909	0.810986	-0.00342218	0.00905206	0.706332	-0.00438268	0.0129766	0.736394
cg17529213	-0.0114263	0.0234274	0.626995	-0.0126231	0.0131793	0.340881	-0.00255998	0.0188932	0.892539
cg17529235	0.00500901	0.0101107	0.621583	-0.000423223	0.00568784	0.94086	-0.0061431	0.00815383	0.453291
cg17529257	0.00435854	0.00516034	0.400693	0.000107828	0.00290299	0.970457	-0.00520923	0.0041616	0.214099
cg17529332	0.00476151	0.00908527	0.601579	0.00647101	0.00511099	0.208938	-0.00777656	0.00732689	0.291527
cg17529386	-0.0161806	0.0462168	0.727128	0.0136397	0.0259996	0.601219	0.00497655	0.0372719	0.894098
cg17529399	0.0098383	0.00873036	0.262953	-0.00502266	0.00491133	0.309367	-0.00694674	0.00704066	0.32661
cg17529435	-0.016067	0.0104418	0.127588	0.00684907	0.00587412	0.246886	0.0103418	0.00842087	0.222795
cg17529436	-0.00337937	0.0113612	0.76685	-0.00639803	0.00639132	0.319644	0.00233859	0.00916231	0.799154
cg17529553	0.0368176	0.0194327	0.0615424	-0.00128617	0.010932	0.906621	-0.0226678	0.0156716	0.151736
cg17529598	0.00461163	0.00758909	0.545029	-0.00394374	0.0042693	0.358235	-0.00148742	0.00612028	0.808566
cg17529626	0.00674579	0.0122512	0.583336	-0.00397981	0.006892	0.56516	-0.0062157	0.00988006	0.530961
cg17529663	-0.034067	0.0169064	0.0470615	0.0253661	0.00951084	0.00915931	0.027872	0.0136343	0.0440231
cg17529670	0.0268455	0.0221102	0.228047	-0.020452	0.0124383	0.103813	-0.00913047	0.017831	0.609939
cg17529716	-0.00962301	0.0297293	0.746969	-0.0303465	0.0167244	0.0731285	0.0110979	0.0239754	0.644628
cg17529735	0.000631807	0.0113342	0.955677	0.00620774	0.00637612	0.333022	0.00313293	0.00914052	0.732631
cg17529745	0.0040436	0.0119397	0.735695	0.00288927	0.00671678	0.66817	0.00564638	0.00962887	0.55916
cg17529776	-0.0132922	0.0138416	0.339623	0.00185943	0.00778668	0.811839	0.00987066	0.0111626	0.379051
cg17529784	0.0121132	0.00638533	0.0612187	0.000615988	0.00359212	0.864251	-0.00941156	0.0051495	0.0711088
cg17529796	0.0299242	0.0143485	0.0400196	-0.00984048	0.00807184	0.226174	-0.0213844	0.0115714	0.068075
cg17529823	-0.00269731	0.0173608	0.876899	-0.0096435	0.00976643	0.326243	0.0116729	0.0140007	0.406766
cg17529890	0.008893	0.0126985	0.485641	-0.0103659	0.00714366	0.150444	0.0117559	0.0102408	0.25421
cg17530002	-0.00205632	0.00726491	0.777828	1.52107e-05	0.00408693	0.997039	-0.00383364	0.00585884	0.514663
cg17530030	-0.0114287	0.0338375	0.736383	0.0229698	0.0190355	0.230903	0.0114412	0.0272885	0.676078
cg17530031	-0.0111657	0.00918701	0.227588	0.00339128	0.00516823	0.513482	0.00866683	0.00740894	0.245359
cg17530058	0.000668627	0.00239722	0.780985	-0.000951456	0.00134857	0.482411	0.000387096	0.00193325	0.841779
cg17530152	0.00512604	0.0105949	0.629756	-0.0110763	0.00596023	0.0665792	-0.0114551	0.00854432	0.183601
cg17530173	-0.00336274	0.0089671	0.708588	-0.00289546	0.00504451	0.567496	0.00580869	0.00723159	0.424077
cg17530247	-0.001326	0.0112578	0.906516	-0.000242465	0.00633319	0.96955	0.00625795	0.00907897	0.492525
cg17530259	0.00847127	0.0106591	0.428975	0.00583925	0.00599636	0.332919	-0.0108476	0.00859611	0.210428
cg17530337	-0.0555541	0.0994054	0.577724	-0.0532234	0.0559213	0.34392	0.0356681	0.0801662	0.657504
cg17530411	0.0117144	0.0116451	0.317292	-0.00300707	0.00655103	0.64739	-0.00153015	0.00939127	0.870958
cg17530420	0.00397911	0.00310671	0.203743	-0.000926956	0.0017477	0.597228	-0.000769271	0.00250543	0.759562
cg17530503	-0.0057887	0.0175233	0.741954	-0.0019937	0.00985787	0.840209	0.00986539	0.0141318	0.487021
cg17530586	-0.00719782	0.00537818	0.184356	0.00330703	0.00302554	0.277465	0.00496355	0.00433727	0.255673
cg17530592	0.00691992	0.00694289	0.321743	-0.00230983	0.00390578	0.555829	0.00110278	0.00559914	0.844333
cg17530610	-0.00590521	0.0152682	0.699896	-0.00690223	0.00858922	0.423874	-0.00276899	0.0123131	0.822611
cg17530639	0.0185747	0.0210675	0.380441	-0.0207037	0.0118517	0.084268	-0.0192145	0.0169901	0.261267
cg17530754	0.0104276	0.0208408	0.618124	-0.0286257	0.0117241	0.0166961	-0.0189471	0.0168072	0.26278
cg17530782	-0.00995132	0.0153533	0.518631	0.0102792	0.00863712	0.237315	0.00554445	0.0123818	0.655443
cg17530822	-0.00381305	0.0106816	0.721997	0.00804646	0.00600904	0.184121	0.00926256	0.00861428	0.285303
cg17530841	-0.0171404	0.0103547	0.101547	0.00149734	0.00582511	0.797762	0.0145831	0.00835061	0.0843616
cg17530894	0.0357478	0.0138908	0.0118022	-0.00898952	0.00781437	0.253212	-0.0249677	0.0112023	0.0284662
cg17530903	0.00880681	0.0144839	0.544782	-0.0087108	0.00814804	0.288066	-0.0089036	0.0116807	0.44802
cg17530918	-0.0193694	0.00657549	0.00415639	0.00310565	0.00369909	0.403505	0.0139879	0.00530285	0.00992164
cg17531025	0.0215106	0.0124865	0.088579	-0.00323532	0.0070244	0.646274	-0.00713501	0.0100699	0.480541
cg17531030	-0.0157361	0.0120934	0.1967	0.00110613	0.00680321	0.871228	0.0164133	0.00975278	0.0960574
cg17531142	0.02571	0.0789071	0.745357	-0.0604604	0.0443898	0.176786	-0.0226551	0.0636352	0.722712
cg17531207	-0.0046297	0.00744258	0.53557	-0.00394465	0.00418688	0.348788	0.00453806	0.00600212	0.451694
cg17531228	0.00403523	0.00805146	0.61754	-0.0110365	0.00452941	0.0169113	-0.000371737	0.00649316	0.95448
cg17531288	0.00955869	0.00628325	0.131897	-0.00567384	0.00353469	0.112162	-0.00955943	0.00506718	0.0626367
cg17531315	0.00259501	0.00763233	0.734693	-0.00245863	0.00429363	0.568411	-0.0051802	0.00615515	0.402371
cg17531318	-0.0117074	0.00840233	0.167145	0.0110237	0.0047268	0.0220562	0.00598729	0.00677612	0.379412
cg17531411	-0.0128205	0.0109909	0.246686	0.00756108	0.00618299	0.224754	0.0046435	0.00886366	0.601725
cg17531430	-0.0435427	0.024065	0.0739265	0.0169022	0.0135379	0.215273	0.0301437	0.0194074	0.124089
cg17531456	-0.00335588	0.00786748	0.670785	-0.000661173	0.00442591	0.881602	0.00615381	0.00634479	0.334849
cg17531504	0.00209076	0.00721753	0.772768	0.0051742	0.00406028	0.206014	-0.00337101	0.00582063	0.564021
cg17531595	0.0114412	0.0129573	0.379732	-0.00220541	0.00728923	0.762966	-0.0148199	0.0104495	0.159777
cg17531645	0.00798144	0.00864509	0.358499	-0.00260831	0.00486336	0.593139	-0.00276519	0.0069719	0.692642
cg17531673	-0.00310928	0.00719078	0.666547	0.00349701	0.00404523	0.389759	0.0022336	0.00579906	0.701076
cg17531698	0.0065522	0.0153177	0.669913	-0.0183286	0.00861711	0.0363183	-0.0120251	0.0123531	0.333092
cg17531718	0.00730777	0.00903017	0.420625	-0.001243	0.00508	0.80729	0.000110789	0.00728245	0.987898
cg17531726	-0.0036226	0.00292884	0.219541	0.00265454	0.00164764	0.110862	0.00197358	0.00236199	0.405744
cg17531776	-0.00729857	0.012188	0.550877	0.00429863	0.00685644	0.532374	-0.000417195	0.00982909	0.966244
cg17531825	0.0116729	0.00984416	0.239017	0.0028025	0.00553791	0.614127	-0.00326859	0.0079389	0.681582
cg17531849	0.00482078	0.0150681	0.749804	0.00466607	0.00847668	0.583448	0.00150669	0.0121518	0.901617
cg17531871	0.00313027	0.00412223	0.449736	-0.00204989	0.00231899	0.379214	-0.000323965	0.0033244	0.922598
cg17531889	-0.0074074	0.00916341	0.421136	0.00286342	0.00515495	0.580032	0.00625546	0.0073899	0.399657
cg17531962	-0.0293347	0.0364255	0.422874	0.0126062	0.0204914	0.540069	0.00537502	0.0293756	0.855253
cg17532016	0.00182215	0.00997285	0.855459	0.00230352	0.00561031	0.682408	0.000138204	0.00804268	0.98633
cg17532081	0.00793641	0.00752499	0.294563	0.00108849	0.00423324	0.7977	-0.0080861	0.00606858	0.186273
cg17532095	-0.00844797	0.0259656	0.745714	-0.0140813	0.0146072	0.33778	0.00259364	0.0209402	0.901719
cg17532112	0.00124644	0.0159447	0.937874	0.00244758	0.00896981	0.785616	0.000149073	0.0128587	0.990777
cg17532220	0.0220293	0.00755581	0.0045389	-0.00651332	0.00425058	0.129153	-0.0106508	0.00609344	0.0840915
cg17532316	0.0178508	0.0153168	0.247103	-0.0116495	0.00861661	0.179967	-0.0111706	0.0123524	0.36838
cg17532444	-0.00183775	0.00352566	0.603548	0.000451661	0.00198339	0.820409	0.000127614	0.0028433	0.964306
cg17532497	-0.00694922	0.00791902	0.38267	0.00214881	0.00445491	0.6308	0.0112498	0.00638636	0.0817427
cg17532508	0.0030105	0.00719243	0.67659	-0.00339188	0.00404616	0.404216	0.00370749	0.00580039	0.524425
cg17532599	0.0028072	0.00657417	0.670456	-0.00166794	0.00369835	0.653142	-0.00138879	0.00530179	0.793995
cg17532618	0.0359695	0.0222296	0.109348	-0.0061393	0.0125054	0.624741	-0.0396698	0.0179272	0.0295896
cg17532626	0.0104377	0.0182974	0.56988	-0.014231	0.0102933	0.170426	-0.00230088	0.0147561	0.87646
cg17532671	-0.0168401	0.0147903	0.258074	0.00875449	0.00832041	0.295703	0.022182	0.0119278	0.0663884
cg17532672	-0.0203874	0.0217388	0.350987	0.00714319	0.0122293	0.560698	0.0016808	0.0175314	0.923846
cg17532766	-0.00291213	0.0124887	0.816181	0.00490911	0.00702561	0.486619	0.000287819	0.0100716	0.977269
cg17532779	-0.00114034	0.0042224	0.787763	-0.00401796	0.00237535	0.0943994	0.00232398	0.00340519	0.496789
cg17532799	0.0229485	0.0153451	0.138488	-0.011554	0.00863248	0.184326	-0.0156941	0.0123751	0.208191
cg17532812	-0.0045231	0.0226269	0.842037	-0.00376679	0.012729	0.768011	0.00853449	0.0182477	0.641194
cg17532822	0.030777	0.0192393	0.113377	-0.0277575	0.0108232	0.0120854	-0.0180098	0.0155157	0.248996
cg17532873	-0.00359108	0.0116002	0.757645	-0.0015369	0.00652576	0.814377	0.00142339	0.00935504	0.879427
cg17532928	0.00809257	0.00955215	0.399263	-0.0118025	0.00537364	0.0307878	-0.00516341	0.00770341	0.504499
cg17532955	0.00269865	0.0030727	0.382274	0.00073796	0.00172857	0.670517	0.0015088	0.002478	0.544229
cg17532978	-0.0159321	0.00694495	0.0242535	0.009686	0.00390693	0.0151436	0.00972618	0.0056008	0.0860863
cg17533035	0.00159261	0.00932311	0.864768	0.00185123	0.00524479	0.724988	-0.00544204	0.0075187	0.471175
cg17533064	0.00343905	0.014293	0.810436	0.00164375	0.00804065	0.838506	-0.000972791	0.0115267	0.932941
cg17533116	0.00140719	0.0114435	0.902422	-0.00477097	0.00643762	0.460671	0.00315612	0.00922868	0.733202
cg17533118	-0.0213884	0.010793	0.050745	0.00315112	0.00607168	0.605119	0.0165388	0.00870408	0.0608069
cg17533158	0.000548654	0.00827277	0.947278	0.00426053	0.00465391	0.362533	-0.0048359	0.00667164	0.470538
cg17533176	0.00374732	0.0137854	0.78641	0.00372185	0.00775509	0.632514	0.00347531	0.0111173	0.755348
cg17533201	0.00635801	0.00962888	0.510843	-0.00698817	0.0054168	0.200518	-0.0060996	0.00776528	0.434347
cg17533232	-0.00634862	0.0104472	0.545016	0.0201509	0.00587716	0.00093756	-0.00559134	0.00842523	0.508715
cg17533245	0.00341375	0.00362291	0.348726	-0.00381823	0.00203809	0.0644456	-0.00286802	0.00292172	0.329073
cg17533330	0.00474005	0.00763371	0.536303	0.00990719	0.00429441	0.0234867	-0.00710114	0.00615626	0.251946
cg17533331	-0.00494323	0.00790732	0.53355	0.0050121	0.00444833	0.263024	-0.00307275	0.00637692	0.631147
cg17533378	0.0197921	0.00869642	0.0253674	-0.00924107	0.00489224	0.0623123	-0.0139223	0.00701329	0.0503552
cg17533455	0.00568599	0.00490701	0.249804	-0.00377705	0.00276048	0.174837	-0.00202544	0.0039573	0.610101
cg17533477	0.0108831	0.0103031	0.293828	-0.00143255	0.00579608	0.805382	-0.0122688	0.008309	0.143487
cg17533522	0.0183554	0.011799	0.1235	-0.00567933	0.0066376	0.394608	-0.0031123	0.00951537	0.744411
cg17533533	-0.00481465	0.0212616	0.821396	0.0116236	0.0119609	0.333907	0.00346964	0.0171466	0.840125
cg17533550	0.00488409	0.00925977	0.599254	0.000443377	0.00520916	0.93237	-0.000885674	0.00746761	0.90587
cg17533563	-0.0472671	0.0311843	0.133297	-0.00660379	0.017543	0.707531	0.0433289	0.0251488	0.0885429
cg17533575	-0.0262793	0.0194944	0.181226	-0.00622075	0.0109667	0.572047	0.0322594	0.0157214	0.043253
cg17533626	0.0122879	0.017144	0.475495	-0.0188869	0.00964451	0.0534744	0.00125345	0.0138259	0.927977
cg17533644	0.00617011	0.00756224	0.416832	0.00184874	0.0042542	0.664977	-0.00540432	0.00609863	0.378035
cg17533663	0.0273061	0.0193363	0.161551	-0.0334708	0.0108778	0.00281369	-0.0232337	0.0155939	0.139946
cg17533671	-0.00596113	0.00904587	0.511684	0.00068072	0.00508882	0.893903	0.00409201	0.00729511	0.576324
cg17533684	-0.00129983	0.00252609	0.608193	0.00206408	0.00142107	0.150049	0.000115024	0.00203718	0.955106
cg17533725	-0.00855311	0.00759932	0.263541	0.00667927	0.00427506	0.121914	0.000224265	0.00612853	0.970895
cg17533740	-0.0207449	0.00852799	0.0170898	0.00445289	0.00479749	0.355947	0.0135417	0.00687746	0.0522117
cg17533780	-0.00215977	0.0209127	0.917988	-0.00960817	0.0117646	0.416383	-0.00247077	0.0168652	0.883873
cg17533847	0.00242802	0.00359724	0.501528	-0.000266832	0.00202366	0.89541	-0.00416641	0.00290102	0.154619
cg17533884	-0.00168718	0.00219831	0.444918	0.00322737	0.00123668	0.010707	1.11228e-05	0.00177284	0.995009
cg17533927	0.00434586	0.0287651	0.88027	0.00860491	0.0161821	0.596282	0.0208005	0.0231979	0.372435
cg17533951	-0.0331307	0.0277031	0.235052	0.0183589	0.0155846	0.242078	0.0260409	0.0223414	0.24704
cg17533960	0.00113358	0.01074	0.91619	-0.00814614	0.00604188	0.18115	0.0105019	0.00866137	0.228679
cg17534009	0.00292323	0.00709723	0.681462	0.00404315	0.0039926	0.314097	-0.00105402	0.00572362	0.854332
cg17534029	0.00208579	0.0114192	0.855503	-0.00793388	0.00642397	0.220218	0.00294238	0.00920911	0.750126
cg17534046	0.0299557	0.0102296	0.00437294	-0.0102025	0.00575477	0.0798326	-0.0166885	0.00824977	0.0462265
cg17534070	0.0112482	0.0879803	0.89857	-0.0382389	0.049494	0.441905	0.0251258	0.0709524	0.724125
cg17534092	0.00529498	0.011134	0.635603	-0.0103358	0.00626354	0.102602	0.0108913	0.00897913	0.228505
cg17534110	-0.0179312	0.0147888	0.228686	0.00944594	0.00831954	0.259403	0.014176	0.0119265	0.237904
cg17534168	0.00692755	0.00913703	0.450438	0.00641657	0.00514011	0.215337	-0.00446593	0.00736863	0.546081
cg17534192	-0.0120611	0.0120537	0.319852	0.00528129	0.00678089	0.438231	0.00390524	0.00972077	0.688882
cg17534202	-0.00820017	0.0111612	0.464541	-0.000257152	0.00627881	0.967427	0.00638889	0.00900101	0.479773
cg17534216	-0.000887828	0.00786652	0.910406	-0.00516519	0.00442538	0.246403	0.00213913	0.00634402	0.736806
cg17534329	0.00846786	0.0126531	0.50516	0.0155628	0.00711808	0.0315367	-0.0121541	0.0102042	0.236933
cg17534361	0.00779568	0.00944251	0.411346	0.00307684	0.00531196	0.563967	-0.0067082	0.00761498	0.380845
cg17534375	0.00159581	0.00731716	0.827881	0.00130373	0.00411633	0.752232	-0.00294348	0.00590098	0.6192
cg17534406	-0.0221366	0.0123479	0.0765716	0.0125664	0.00694641	0.0739789	0.0160551	0.00995805	0.11061
cg17534464	0.0176178	0.0248678	0.480599	-0.0240476	0.0139896	0.0892602	-0.0136792	0.0200548	0.497037
cg17534516	-0.00171285	0.00811514	0.833339	-0.00333226	0.00456524	0.467445	0.00263025	0.00654452	0.688766
cg17534540	-0.000423948	0.0319767	0.989453	-0.00855788	0.0179888	0.635484	-0.0046454	0.0257879	0.857472
cg17534564	-0.0018855	0.00753857	0.803103	0.00231169	0.00424088	0.587115	-0.00530794	0.00607954	0.385078
cg17534597	-0.00677063	0.0146888	0.64602	0.0110384	0.00826328	0.18517	0.00291248	0.0118459	0.80638
cg17534654	0.000362216	0.0114855	0.974915	-0.000154686	0.00646123	0.980956	-0.00799041	0.00926253	0.390752
cg17534747	-0.0153614	0.0104167	0.14399	0.00599481	0.00585999	0.309207	0.00513505	0.00840062	0.542652
cg17534756	-0.0110954	0.0148239	0.456237	-0.0115257	0.00833931	0.170563	0.0142041	0.0119549	0.238084
cg17534760	0.00551761	0.0141128	0.696801	0.00317747	0.00793926	0.689997	-0.00444404	0.0113814	0.697168
cg17534770	0.00615538	0.00357285	0.088557	0.000139137	0.00200993	0.944973	-0.00233138	0.00288135	0.420702
cg17534899	-0.00398667	0.0134862	0.768248	0.00877639	0.00758676	0.250593	0.00186339	0.010876	0.864372
cg17534916	-0.00477407	0.00970877	0.624179	0.00843303	0.00546175	0.126299	0.00141207	0.00782971	0.857309
cg17534945	0.000192243	0.00330056	0.95369	0.000867507	0.00185675	0.64154	-0.00266537	0.00266176	0.319497
cg17534999	0.0136028	0.0164427	0.410392	-0.0133152	0.00924996	0.153684	-0.00758581	0.0132603	0.568785
cg17535052	-0.0142314	0.0164393	0.389097	0.0161217	0.00924808	0.0849065	0.000863964	0.0132576	0.948194
cg17535087	-0.026514	0.0204729	0.198799	0.0236888	0.0115172	0.0427694	0.0182493	0.0165105	0.272142
cg17535283	-0.000779385	0.00724095	0.914538	0.00638537	0.00407346	0.1207	-0.00288079	0.00583952	0.623054
cg17535392	0.0159578	0.0439403	0.71738	0.0182574	0.0247189	0.462185	0.00544137	0.035436	0.878325
cg17535405	-0.00680456	0.0167261	0.68516	0.0072372	0.00940938	0.443938	0.00209113	0.0134889	0.877168
cg17535550	-0.00323416	0.00804178	0.688568	-0.000602804	0.00452396	0.894313	0.00443987	0.00648535	0.495459
cg17535559	0.0123677	0.0182326	0.499403	-0.0156207	0.0102569	0.131483	-0.016783	0.0147038	0.256906
cg17535595	-7.93734e-05	0.00298994	0.978883	-0.0010701	0.00168201	0.526353	-0.00032157	0.00241126	0.894222
cg17535604	-0.00205032	0.0142958	0.886297	-0.00884749	0.00804221	0.274381	0.00865778	0.0115289	0.454751
cg17535609	0.0179225	0.012417	0.152587	-0.00337608	0.00698529	0.630117	-0.0192318	0.0100138	0.0581435
cg17535647	0.00549059	0.00572257	0.340047	-0.00093385	0.00321928	0.772461	-0.00568092	0.00461501	0.221731
cg17535691	-0.0134706	0.00502803	0.00886186	-0.0055247	0.00282856	0.0540877	0.0160638	0.0040549	0.000154318
cg17535702	0.0183593	0.0137835	0.186428	-0.00683528	0.00775401	0.380525	-0.0161676	0.0111158	0.149498
cg17535781	-0.012169	0.0100874	0.231027	0.00824578	0.00567476	0.149888	0.00627918	0.00813507	0.442335
cg17535831	0.0038881	0.0316085	0.902391	-0.0190665	0.0177816	0.286639	-0.021142	0.0254909	0.409206
cg17535895	-0.0125355	0.0116456	0.284785	-0.00402877	0.00655132	0.540227	0.00936503	0.00939167	0.321516
cg17536039	-0.0171404	0.0124	0.170502	0.000923045	0.0069757	0.895042	0.0161124	0.01	0.110836
cg17536071	-0.000599972	0.016054	0.970276	0.0065267	0.0090313	0.471863	-0.00411902	0.0129469	0.751153
cg17536075	-0.00956544	0.0183164	0.602866	-0.000752719	0.010304	0.941937	0.0091342	0.0147714	0.537984
cg17536086	-0.000399834	0.00274539	0.884551	-0.000342382	0.00154444	0.825089	0.000772022	0.00221404	0.728181
cg17536114	-0.0100563	0.00872748	0.252446	0.00519496	0.00490971	0.293009	0.0108002	0.00703834	0.128624
cg17536125	0.0105299	0.0125432	0.403548	-0.00660873	0.00705626	0.35163	-0.0147976	0.0101155	0.147195
cg17536166	0.00186043	0.00280668	0.509216	-0.00027357	0.00157892	0.862856	-0.000483667	0.00226347	0.831305
cg17536287	0.00492016	0.0180959	0.786363	-0.0160708	0.01018	0.118127	0.00259448	0.0145936	0.859317
cg17536310	0.0146507	0.00803262	0.0716812	-0.00540848	0.00451882	0.234681	-0.0140502	0.00647797	0.0328814
cg17536413	0.0238265	0.0176586	0.180829	-0.0105641	0.00993398	0.2906	-0.0138444	0.0142409	0.333732
cg17536430	-0.0146414	0.00632404	0.0230123	0.0084768	0.00355764	0.0194159	0.00462046	0.00510007	0.367518
cg17536465	0.0155183	0.0125551	0.219855	-0.00112149	0.00706295	0.874216	-0.0188814	0.0101251	0.0656602
cg17536474	-0.00299849	0.0125803	0.812184	-0.0155154	0.00707713	0.0310887	0.00618711	0.0101454	0.543594
cg17536532	-0.00148081	0.00711961	0.835734	0.00275356	0.00400519	0.493641	0.00472791	0.00574166	0.412562
cg17536586	0.0297774	0.0139376	0.0355147	-0.00398497	0.00784069	0.6126	-0.017556	0.0112401	0.122023
cg17536595	-0.0201571	0.024382	0.410709	0.0041426	0.0137163	0.763374	0.0339439	0.019663	0.0879299
cg17536603	-0.00902322	0.00396187	0.0252657	-0.000547938	0.00222878	0.806394	0.0120779	0.00319508	0.000290337
cg17536666	-0.025964	0.0171786	0.134393	0.00786959	0.00966397	0.417735	0.0270679	0.0138538	0.054011
cg17536667	0.00846868	0.00939733	0.370039	-0.00168682	0.00528654	0.75045	-0.000557745	0.00757854	0.941505
cg17536720	-0.0138247	0.0752267	0.854629	0.000555712	0.0423194	0.989554	0.0242295	0.0606672	0.690612
cg17536737	-0.00146564	0.0123404	0.90574	0.00895284	0.00694219	0.200678	-0.000810279	0.00995201	0.9353
cg17536750	-0.00520666	0.00354923	0.146072	0.00189231	0.00199665	0.345946	0.00201075	0.00286231	0.484291
cg17536784	-0.000517527	0.00316317	0.870427	-0.000800856	0.00177947	0.653817	-0.000860519	0.00255096	0.736699
cg17536822	-0.0172618	0.015493	0.268348	0.0134716	0.0087157	0.125899	0.0187873	0.0124944	0.136376
cg17536833	-0.00208159	0.00296309	0.484282	0.00058376	0.00166691	0.727051	0.00119175	0.0023896	0.619264
cg17536848	-0.0221231	0.0155002	0.157164	0.000337129	0.00871978	0.96925	0.0313238	0.0125003	0.014122
cg17536917	-0.00744924	0.00953829	0.436982	-0.000126607	0.00536584	0.981231	0.00882596	0.00769222	0.254441
cg17536935	0.00426781	0.00763087	0.57744	-0.00461254	0.00429281	0.285648	-0.0055133	0.00615397	0.37284
cg17536959	-0.00131485	0.00754638	0.862095	0.00285092	0.00424527	0.503691	-0.000565308	0.00608583	0.92621
cg17537007	-0.00999093	0.00953649	0.297768	0.00442667	0.00536483	0.411608	0.0133069	0.00769077	0.0872151
cg17537009	0.00455644	0.00267259	0.0918695	-0.00133305	0.00150348	0.377775	-0.00160167	0.00215533	0.459457
cg17537030	0.0135759	0.0102618	0.189397	-0.00538781	0.00577284	0.353307	-0.00859731	0.00827568	0.301814
cg17537073	0.0620333	0.0576176	0.284689	-0.00967791	0.0324133	0.76599	-0.0831634	0.0464662	0.0770535
cg17537151	0.00609206	0.0335107	0.856177	0.00235708	0.0188517	0.900793	0.015657	0.027025	0.563884
cg17537177	0.000610434	0.00266295	0.819239	0.000760859	0.00149806	0.612843	0.000611172	0.00214756	0.776651
cg17537241	0.0140861	0.0107819	0.194923	-0.00864798	0.00606547	0.157596	-0.0113471	0.00869518	0.195419
cg17537252	-0.000172159	0.00351892	0.961095	0.000486375	0.0019796	0.806512	-0.000358009	0.00283786	0.899908
cg17537307	-0.00121717	0.0105287	0.908238	0.00362592	0.00592298	0.542054	-0.000119295	0.00849092	0.988823
cg17537313	-0.00843436	0.00745269	0.260935	-0.000360642	0.00419257	0.931653	0.00125097	0.00601028	0.835619
cg17537347	-0.012792	0.0189371	0.501193	0.0045241	0.0106532	0.67215	0.00633255	0.015272	0.679441
cg17537348	-0.000390206	0.0202594	0.984678	-0.00282637	0.0113971	0.80474	-0.000775515	0.0163383	0.962253
cg17537365	-0.00433988	0.0155628	0.781027	0.0103693	0.00875495	0.239561	0.000251492	0.0125507	0.98406
cg17537380	0.00221538	0.008164	0.786772	-0.00148632	0.00459272	0.747016	-0.0030006	0.00658392	0.649735
cg17537403	0.00306977	0.00752912	0.684505	-0.00330767	0.00423556	0.437014	-0.00135894	0.00607191	0.823444
cg17537442	0.00926748	0.0164533	0.574742	-0.0150351	0.00925596	0.108	-0.00691551	0.0132689	0.603596
cg17537449	0.0365943	0.0181699	0.0471708	-0.0208296	0.0102216	0.0446797	-0.0328147	0.0146532	0.0277396
cg17537466	-0.00541439	0.00916504	0.556245	-0.00191561	0.00515587	0.71116	0.00265931	0.00739122	0.719894
cg17537493	-0.00350378	0.00790589	0.658757	-0.00531049	0.00444752	0.235786	0.00141057	0.00637576	0.825436
cg17537518	0.0172563	0.0110901	0.123422	-0.00398952	0.00623884	0.52424	-0.0122182	0.00894372	0.175506
cg17537596	-0.00399159	0.0120682	0.741646	0.00989312	0.00678908	0.148743	0.00254015	0.00973252	0.794727
cg17537629	0.0119301	0.0133232	0.373081	-0.00924388	0.00749509	0.220854	-0.00878256	0.0107446	0.41599
cg17537683	-0.018124	0.0182965	0.324705	0.0118372	0.0102928	0.253352	0.0151474	0.0147553	0.307534
cg17537707	-0.0104077	0.0109759	0.345699	-0.00222959	0.00617456	0.718925	0.00496322	0.00885156	0.576466
cg17537714	0.00525494	0.0120547	0.663996	0.000423079	0.00678146	0.950401	-0.00704892	0.00972159	0.470395
cg17537844	-0.0178875	0.0283393	0.529609	0.00534424	0.0159425	0.738285	-0.00318756	0.0228544	0.889407
cg17537853	-0.00486914	0.0226588	0.830368	0.0145532	0.0127469	0.256783	0.0104211	0.0182733	0.569986
cg17537899	-0.00205123	0.00558719	0.714434	0.00104788	0.00314312	0.739663	0.000295996	0.00450583	0.947777
cg17537924	-0.0128608	0.011932	0.284153	0.009157	0.00671243	0.17611	0.00916221	0.00962263	0.34372
cg17537935	-0.00371887	0.00870133	0.670176	-0.00181645	0.004895	0.711499	0.00012822	0.00701725	0.985465
cg17538024	-0.00291121	0.0163657	0.859237	-0.0056983	0.00920666	0.537616	-0.00657485	0.0131983	0.619658
cg17538036	-0.00370637	0.00353584	0.297506	0.000553404	0.00198912	0.781522	0.00408517	0.00285151	0.155629
cg17538058	0.00924477	0.0089295	0.303462	-0.00911466	0.00502336	0.0731357	-0.00727303	0.00720126	0.315378
cg17538088	0.0210693	0.012859	0.105018	0.00501403	0.00723395	0.490121	-0.0159863	0.0103703	0.126898
cg17538104	0.00378817	0.0095624	0.692985	-0.00740271	0.0053794	0.172399	0.00208783	0.00771167	0.78725
cg17538137	0.0296124	0.0140584	0.0381196	-0.00988348	0.00790866	0.214838	-0.014892	0.0113375	0.192544
cg17538198	0.00153662	0.00971439	0.87469	0.00122579	0.00546491	0.823061	-0.0052454	0.00783424	0.504961
cg17538280	0.00379294	0.00672186	0.574057	-0.00434511	0.00378143	0.253752	-0.00307695	0.00542089	0.571796
cg17538336	-0.00947233	0.0133566	0.480148	0.0130102	0.00751385	0.0869908	0.0157415	0.0107715	0.147591
cg17538449	0.00100549	0.00246173	0.683971	-0.000530289	0.00138486	0.702736	-0.00089084	0.00198528	0.654773
cg17538516	-0.0253021	0.0147144	0.0891558	0.0186448	0.00827773	0.0268733	0.0209837	0.0118666	0.0805979
cg17538538	-0.00147834	0.017446	0.932669	-0.0018143	0.00981438	0.853778	0.00629064	0.0140694	0.65593
cg17538556	-0.00807779	0.0110594	0.467153	-0.00408721	0.00622154	0.512991	0.0126734	0.00891892	0.158989
cg17538572	0.00751749	0.00372565	0.0467701	0.00174194	0.0020959	0.408236	-0.00630658	0.00300458	0.0387846
cg17538573	-0.0163117	0.00758528	0.03436	0.000187364	0.00426716	0.96508	0.0138979	0.00611721	0.0256154
cg17538768	-0.00787113	0.011345	0.489701	0.0063692	0.00638222	0.321132	0.00128097	0.00914926	0.888985
cg17538828	-0.0287947	0.0161219	0.0776553	0.000631262	0.00906949	0.944673	0.0233647	0.0130016	0.0758772
cg17538855	-0.0135027	0.0094112	0.155028	0.00875239	0.00529434	0.101988	0.0110117	0.00758973	0.150497
cg17538878	0.00311323	0.0126613	0.806363	0.0138328	0.00712269	0.0554394	-0.00210931	0.0102108	0.836834
cg17538881	-0.0159721	0.0226209	0.482071	-0.00189017	0.0127256	0.882273	-0.00248951	0.0182428	0.891776
cg17538898	-0.00270217	0.00601111	0.654195	0.00323198	0.0033816	0.341907	0.000659207	0.00484771	0.892156
cg17538922	0.00640856	0.0127063	0.615313	-0.00411438	0.00714804	0.566409	-0.00937136	0.0102471	0.363021
cg17538966	-0.00916101	0.00710855	0.200988	0.000784666	0.00399897	0.844909	0.0058665	0.00573275	0.309055
cg17538996	-0.00282575	0.00793818	0.722745	0.00761205	0.00446569	0.0919284	0.000569181	0.00640181	0.929363
cg17539088	0.00445346	0.010832	0.682006	-0.0077283	0.00609363	0.208168	-0.0010841	0.00873555	0.901527
cg17539136	0.00351489	0.00595509	0.5566	-0.00424274	0.00335008	0.208809	-0.000634709	0.00480252	0.895169
cg17539151	-0.0026295	0.00947525	0.78206	0.00322154	0.00533038	0.547205	-0.00201743	0.00764138	0.792409
cg17539154	0.00127187	0.00435428	0.770924	-0.00305932	0.00244953	0.215116	-0.00198614	0.00351154	0.573154
cg17539182	0.0178251	0.00845936	0.0380524	0.000499731	0.00475888	0.916615	-0.0166602	0.00682212	0.0166751
cg17539235	0.00486362	0.00674069	0.472562	0.000576968	0.00379203	0.879427	-0.00475302	0.00543608	0.384392
cg17539297	0.00852288	0.00682842	0.215404	-0.000113525	0.00384138	0.976493	-0.00849239	0.00550683	0.126751
cg17539305	-0.0239433	0.0315002	0.449298	0.01639	0.0177207	0.357631	0.0138314	0.0254036	0.587545
cg17539315	-0.00358149	0.00295449	0.228788	0.00239055	0.00166207	0.154023	0.00179327	0.00238267	0.453752
cg17539325	0.00843777	0.00805915	0.298077	0.000660837	0.00453374	0.884456	-0.00504412	0.00649936	0.439847
cg17539402	-0.00812633	0.00878	0.3573	0.00294857	0.00493926	0.552117	0.00412022	0.0070807	0.562178
cg17539479	-0.00464568	0.00411787	0.262421	0.000824697	0.00231654	0.72272	0.00346662	0.00332089	0.2995
cg17539487	0.00337229	0.00865686	0.697843	0.00175883	0.00486999	0.718879	-0.003589	0.00698139	0.60853
cg17539492	-0.000501796	0.00884433	0.954888	0.000668268	0.00497545	0.893473	-0.00313282	0.00713258	0.661612
cg17539697	0.00991522	0.00921145	0.284793	-0.00185269	0.00518197	0.721584	-0.0103504	0.00742864	0.167159
cg17539720	0.0187591	0.0124952	0.136984	-0.00625316	0.0070293	0.3762	-0.0121752	0.0100769	0.230309
cg17539777	-0.00472208	0.00881736	0.593673	0.00582513	0.00496028	0.243532	0.000119943	0.00711083	0.986582
cg17539810	0.00899912	0.0121812	0.46208	0.00232487	0.00685261	0.735245	-0.0156063	0.0098236	0.11585
cg17539824	-0.0127126	0.00849328	0.138154	0.00064437	0.00477796	0.893039	0.0156887	0.00684947	0.0244687
cg17539925	-0.0109955	0.0156917	0.485392	0.00888393	0.00882747	0.317082	0.00155728	0.0126547	0.90235
cg17539962	0.0222089	0.0143891	0.126434	-0.0125083	0.00809468	0.126	0.000586483	0.0116042	0.95981
cg17540080	0.00473548	0.0115092	0.681778	-0.00104053	0.00647462	0.872704	-0.00831483	0.00928172	0.372874
cg17540088	0.00235195	0.00369539	0.526191	-0.00158197	0.00207887	0.448777	0.00143036	0.00298018	0.632489
cg17540091	-0.000557873	0.00359333	0.87699	-0.00128314	0.00202146	0.52729	0.00106526	0.00289787	0.714083
cg17540096	0.0209689	0.0156335	0.183404	-0.00677971	0.00879477	0.442916	-0.00934758	0.0126078	0.460486
cg17540105	0.00503783	0.025	0.840779	-0.0144689	0.0140639	0.306495	-0.0196905	0.0201614	0.331518
cg17540118	-0.00196869	0.00864022	0.820309	0.00368825	0.00486062	0.45007	0.000146588	0.00696797	0.983265
cg17540143	0.00547726	0.012065	0.651001	-0.00101486	0.00678728	0.881495	-0.00374874	0.00972993	0.700993
cg17540150	0.00479286	0.0102107	0.639989	-0.00309303	0.00574411	0.59166	-0.00586256	0.0082345	0.478444
cg17540159	-0.0177708	0.0155618	0.256682	0.00967577	0.00875441	0.272172	0.0146718	0.0125499	0.245641
cg17540192	0.00143682	0.00576546	0.803798	-0.00231459	0.0032434	0.477411	-0.000379191	0.0046496	0.935194
cg17540207	0.00604692	0.0048869	0.219356	0.00165604	0.00274917	0.548524	-0.00536137	0.00394108	0.177306
cg17540211	0.0163947	0.0086457	0.0613191	-0.00121565	0.00486371	0.803235	-0.00900193	0.00697239	0.200175
cg17540250	-0.0250181	0.0252495	0.324579	-0.00312139	0.0142043	0.826593	-0.00120627	0.0203627	0.952901
cg17540296	0.00175723	0.00791749	0.824891	0.00367309	0.00445404	0.411871	-0.00306623	0.00638512	0.632308
cg17540309	-0.00897254	0.009832	0.364042	-0.00417753	0.00553107	0.452166	0.0106871	0.00792909	0.181294
cg17540450	0.0115255	0.0210472	0.585399	0.0147	0.0118403	0.217827	-0.00831545	0.0169737	0.625465
cg17540496	0.00571208	0.0095552	0.551564	-0.00387214	0.00537535	0.473285	0.00328243	0.00770586	0.67121
cg17540545	-0.00980201	0.0265919	0.713336	-0.00272869	0.0149595	0.855699	0.0115347	0.0214453	0.592075
cg17540571	-0.00867304	0.0159704	0.588503	0.00497189	0.00898427	0.581442	0.0126571	0.0128794	0.328526
cg17540575	0.00486194	0.00740875	0.513441	-0.0133893	0.00416785	0.00185907	0.00125528	0.00597485	0.834097
cg17540663	-0.00550926	0.021588	0.799185	0.00210662	0.0121445	0.8627	-0.00355908	0.0174098	0.838507
cg17540671	0.00559401	0.012672	0.660011	-0.00707067	0.00712872	0.324083	-0.0101393	0.0102194	0.323934
cg17540765	-0.00140349	0.0227351	0.950921	0.0170977	0.0127898	0.184847	0.00298487	0.0183349	0.871065
cg17540806	0.00831491	0.00744445	0.267173	-0.0105872	0.00418794	0.0133198	-0.00643049	0.00600363	0.287157
cg17540831	0.00379013	0.0107837	0.726107	-0.00258896	0.00606646	0.670629	-0.0048952	0.00869661	0.574994
cg17541002	0.00514462	0.00923911	0.579106	-0.00347679	0.00519754	0.505353	-0.00601911	0.00745095	0.421443
cg17541025	-0.005245	0.0116531	0.653788	-0.00829369	0.00655555	0.209278	0.00277743	0.00939773	0.7683
cg17541103	-0.0253939	0.0223487	0.259041	0.0128784	0.0125724	0.308583	0.0155367	0.0180233	0.391093
cg17541138	-0.0179457	0.0148151	0.229132	0.0129029	0.00833434	0.125299	0.00970801	0.0119477	0.418752
cg17541140	-0.0316496	0.0134475	0.0209023	0.0148903	0.00756503	0.0522915	0.0271031	0.0108449	0.0143722
cg17541142	0.010156	0.0140451	0.471603	-0.00158842	0.00790116	0.84115	-0.00306227	0.0113267	0.787541
cg17541153	0.00284178	0.0076409	0.71088	-0.00135467	0.00429845	0.753417	-0.00605899	0.00616206	0.328263
cg17541156	8.2661e-05	0.00256456	0.974363	-0.000142706	0.00144271	0.921439	-0.000494873	0.00206821	0.811467
cg17541218	0.00653627	0.0074798	0.384659	0.00356926	0.00420782	0.398684	-0.00278323	0.00603214	0.64569
cg17541290	-0.055107	0.0313478	0.0823607	0.0290333	0.0176349	0.103384	0.0608728	0.0252806	0.0182084
cg17541351	0.0108123	0.00984512	0.2752	-0.00429294	0.00553845	0.440422	-0.013133	0.00793967	0.101796
cg17541387	0.00553817	0.0096101	0.565944	0.00780606	0.00540624	0.152443	-0.00765248	0.00775013	0.326249
cg17541408	0.00280062	0.0153418	0.855587	0.00180868	0.00863068	0.834509	-0.00956734	0.0123725	0.441507
cg17541425	0.000770204	0.00262196	0.769664	-0.00161782	0.001475	0.275816	-0.00114612	0.0021145	0.589217
cg17541483	-0.0135509	0.0116093	0.246376	0.00783574	0.00653092	0.233554	0.00753613	0.00936243	0.423104
cg17541514	0.00176544	0.0129349	0.89176	0.00774385	0.00727664	0.290249	-0.00222422	0.0104315	0.831664
cg17541553	-0.00277049	0.0128684	0.830054	-0.0068226	0.00723922	0.348633	-0.00531481	0.0103778	0.609887
cg17541568	-0.00225497	0.00930051	0.809011	-0.000987098	0.00523207	0.850807	0.00715051	0.00750046	0.34312
cg17541582	0.0111486	0.0137677	0.420336	-0.00647488	0.00774512	0.405502	0.000953088	0.011103	0.931795
cg17541640	-0.00422639	0.00307529	0.172959	-0.000257973	0.00173003	0.881816	0.00635031	0.00248009	0.0122186
cg17541674	0.021046	0.0108639	0.0560376	-0.0172395	0.00611159	0.00596174	-0.0143594	0.0087613	0.104918
cg17541692	-0.00636909	0.0163663	0.698132	-0.00188723	0.00920701	0.83808	0.0158016	0.0131987	0.234556
cg17541715	-0.0239964	0.0285842	0.403543	0.0186208	0.0160803	0.25011	0.0151107	0.0230519	0.513913
cg17541767	-0.00402144	0.00900228	0.656218	-0.000533563	0.00506431	0.91634	0.000868094	0.00725996	0.905104
cg17541779	-0.017928	0.0206999	0.388877	0.0115901	0.0116449	0.322419	0.0138548	0.0166936	0.408895
cg17541810	-0.00210066	0.00304978	0.49283	0.000655016	0.00171568	0.703575	0.000382409	0.00245952	0.876811
cg17541865	0.0173046	0.0167825	0.305415	-0.00701615	0.00944114	0.459442	-0.0119648	0.0135344	0.379175
cg17541922	-0.00124333	0.00300131	0.679726	0.00206845	0.00168841	0.223926	6.70767e-05	0.00242043	0.977956
cg17541965	-0.0129142	0.00411509	0.00233645	0.00413238	0.00231498	0.077818	0.00891882	0.00331864	0.00865965
cg17542097	0.00111257	0.0166027	0.94673	-0.00670303	0.00933998	0.474928	-0.0045292	0.0133894	0.735995
cg17542105	-0.00916226	0.0110261	0.408324	0.00631101	0.00620283	0.311831	-0.00206969	0.00889209	0.81651
cg17542130	-0.00173198	0.00959936	0.857247	-0.0081057	0.0054002	0.137061	0.0111258	0.00774148	0.154341
cg17542165	-0.0137531	0.0091749	0.13758	0.0067543	0.00516141	0.194192	0.0120931	0.00739916	0.105875
cg17542176	-0.0205964	0.0206671	0.321799	-0.00263312	0.0116265	0.821375	0.00124804	0.0166672	0.940486
cg17542225	0.00187541	0.00315502	0.553808	-0.00245209	0.00177488	0.170729	0.000611044	0.00254439	0.810789
cg17542240	-0.0175991	0.0245688	0.475759	-0.00322638	0.0138214	0.815986	0.00923045	0.0198137	0.642506
cg17542296	0.0102983	0.00986479	0.299471	-0.00281855	0.00554951	0.612845	-0.00354933	0.00795553	0.656626
cg17542317	-0.00134607	0.00800901	0.866928	0.0004572	0.00450553	0.919412	0.00722105	0.00645892	0.266719
cg17542330	0.0065485	0.0120159	0.587189	-0.00720439	0.00675962	0.289533	-0.000151516	0.00969028	0.987562
cg17542333	0.00354869	0.0163299	0.828485	-0.0140992	0.00918649	0.128552	0.00202433	0.0131693	0.878198
cg17542346	0.0690984	0.062934	0.275327	-0.00578349	0.035404	0.870625	-0.000685439	0.0507536	0.989256
cg17542385	-0.00524564	0.0275203	0.849286	0.0166335	0.0154818	0.285687	0.00153811	0.022194	0.944911
cg17542408	0.0092131	0.0104019	0.37827	-0.00429807	0.00585167	0.464664	-0.00986931	0.00838869	0.242679
cg17542495	-0.0149282	0.0119438	0.214777	0.0112633	0.00671908	0.0973517	0.00462934	0.00963217	0.632027
cg17542517	-0.0203108	0.0137572	0.143539	0.00989923	0.00773923	0.204344	0.00756218	0.0110946	0.49734
cg17542545	-0.00693876	0.00427397	0.108187	0.0028627	0.00240435	0.237112	0.00382059	0.00344677	0.270792
cg17542592	0.00369614	0.0197128	0.851716	-0.0058934	0.0110896	0.596504	-0.00418991	0.0158976	0.792759
cg17542594	0.00863235	0.00907843	0.34437	-7.70012e-05	0.00510714	0.988006	-0.000750634	0.00732137	0.91858
cg17542650	-0.00876326	0.0182492	0.632319	0.00093275	0.0102662	0.927821	0.00115362	0.0147172	0.937705
cg17542658	0.00548772	0.0196009	0.780179	-0.0109343	0.0110267	0.324197	-0.0107927	0.0158073	0.496611
cg17542710	0.0128278	0.0152861	0.40372	-0.00861129	0.00859931	0.319479	-0.0183738	0.0123276	0.139804
cg17542742	0.0181148	0.012819	0.161269	-0.00379221	0.0072114	0.600353	-0.00920498	0.0103379	0.37576
cg17542751	-0.00387659	0.0117336	0.741923	0.00753413	0.00660083	0.256913	0.00314764	0.00946265	0.740226
cg17542758	0.00247422	0.00832886	0.767141	-0.00197092	0.00468547	0.675076	0.00381797	0.00671687	0.571252
cg17542795	0.0134498	0.0151099	0.375906	0.000116567	0.0085002	0.989091	0.00135575	0.0121855	0.911673
cg17542806	-0.0133469	0.00890301	0.137542	0.00349837	0.00500846	0.486776	0.00999928	0.0071799	0.16735
cg17542835	-0.0157984	0.0045221	0.000759152	0.00162949	0.00254394	0.523547	0.0103527	0.00364688	0.00566345
cg17542852	-0.0391848	0.0324634	0.230762	0.0158704	0.0182625	0.387286	0.0356336	0.0261803	0.177085
cg17542928	-0.00455338	0.00934833	0.627456	-0.00167712	0.00525898	0.750579	-0.000351989	0.00753903	0.962871
cg17543047	-0.00111508	0.0034197	0.745169	0.00249876	0.00192378	0.197498	-0.000265471	0.00275784	0.92354
cg17543112	-0.0226044	0.0207203	0.278387	0.0223437	0.0116564	0.0586147	0.0124815	0.0167101	0.457159
cg17543123	0.00450999	0.00493249	0.363123	-0.00529081	0.00277481	0.0599343	-0.000446916	0.00397785	0.91081
cg17543177	-0.00566198	0.0105154	0.591676	-0.00947354	0.00591552	0.112982	0.00778429	0.00848021	0.36125
cg17543218	0.00140359	0.00992619	0.887886	0.00300107	0.00558406	0.592371	-0.00505507	0.00800505	0.529418
cg17543239	-0.00338806	0.00473466	0.476207	-0.00138835	0.00266352	0.60355	0.00378006	0.0038183	0.324992
cg17543253	0.00150114	0.0102205	0.883577	-0.00463553	0.0057496	0.422357	0.00013467	0.00824236	0.987002
cg17543259	-0.00370696	0.00958947	0.700044	-0.00162323	0.00539463	0.764228	0.00418044	0.0077335	0.590223
cg17543296	-0.00103699	0.00371755	0.780965	0.000372939	0.00209134	0.858891	3.54865e-05	0.00299804	0.990584
cg17543324	0.0131424	0.0164847	0.427529	-0.00437429	0.0092736	0.638355	-0.00528979	0.0132942	0.6917
cg17543425	0.0178417	0.0110693	0.110708	-0.008237	0.00622713	0.189463	-0.00691708	0.00892693	0.440575
cg17543433	0.00121239	0.00820925	0.88294	-0.00418366	0.00461818	0.367544	0.010992	0.00662041	0.100537
cg17543458	0.0150074	0.0112772	0.186822	-0.00118286	0.00634408	0.852535	-0.00559358	0.00909459	0.540168
cg17543488	-0.0595229	0.0454277	0.193632	0.0342033	0.0255557	0.184341	0.0484757	0.0366355	0.189321
cg17543511	0.0187179	0.0120704	0.124683	-0.0138297	0.00679031	0.0447943	-0.0152634	0.00973428	0.120596
cg17543539	-0.00736027	0.00924293	0.428068	-0.000639006	0.00519968	0.902482	0.00605999	0.00745403	0.4185
cg17543576	0.000163746	0.0187433	0.99305	-0.00461082	0.0105442	0.663013	-0.00402828	0.0151157	0.790502
cg17543585	-0.00917312	0.0084809	0.28248	-0.00113272	0.004771	0.812904	0.0102041	0.00683948	0.139419
cg17543636	0.00710879	0.0283922	0.802899	-0.00489237	0.0159723	0.760122	0.00272259	0.0228971	0.905631
cg17543774	-0.00190002	0.0264703	0.942946	0.0116804	0.0148911	0.434992	0.0203679	0.0213472	0.342726
cg17543779	0.00399289	0.00980929	0.684993	-0.00408484	0.00551829	0.461197	0.00250573	0.00791078	0.75221
cg17543804	0.00538552	0.0277647	0.846662	0.0075536	0.0156193	0.629908	-0.00659367	0.0223911	0.769111
cg17543884	-0.0328752	0.0168535	0.0543944	0.000566875	0.00948107	0.952463	0.0112525	0.0135916	0.410046
cg17543885	0.0008962	0.00339677	0.792543	-0.00163432	0.00191088	0.394807	0.000374232	0.00273935	0.891659
cg17543973	-0.00061634	0.00310905	0.84333	-0.00240077	0.00174902	0.173477	0.00169364	0.00250732	0.501205
cg17543979	-0.000601421	0.00792336	0.939673	0.00675226	0.00445735	0.133518	-0.00252162	0.00638986	0.694105
cg17543995	-0.0113911	0.0140091	0.418418	-0.00519209	0.00788091	0.511792	0.00515894	0.0112977	0.649098
cg17544079	0.0329687	0.0290735	0.259992	-0.0138974	0.0163555	0.397876	-0.0560932	0.0234465	0.0189433
cg17544101	0.00899167	0.0344072	0.794469	-0.015835	0.019356	0.415594	0.00761984	0.0277479	0.784283
cg17544208	0.0200134	0.0248578	0.423001	-0.00789654	0.013984	0.573775	0.00174084	0.0200468	0.931004
cg17544225	-0.00243962	0.00562911	0.665827	-0.00139285	0.0031667	0.661168	0.00317434	0.00453964	0.486305
cg17544258	0.010594	0.00866445	0.224824	0.00240963	0.00487425	0.622329	-0.0105002	0.00698751	0.136621
cg17544309	0.00310561	0.00630301	0.623482	0.0011476	0.00354581	0.746999	0.00307166	0.00508311	0.547262
cg17544341	-0.0239347	0.0145937	0.104686	0.00662555	0.00820979	0.421902	0.0226169	0.0117692	0.057994
cg17544521	-0.00682277	0.00683093	0.320724	0.000142437	0.00384279	0.970519	0.00927603	0.00550885	0.0958818
cg17544539	-0.00274613	0.00877429	0.755066	0.00335845	0.00493604	0.498105	-0.00127484	0.00707609	0.857455
cg17544568	-0.0175416	0.00975596	0.0757218	0.00217479	0.00548829	0.692907	0.0129592	0.00786776	0.103225
cg17544584	0.0288162	0.026783	0.28501	-0.0180251	0.015067	0.234896	-0.0303145	0.0215994	0.164114
cg17544585	0.0148904	0.0240849	0.538067	-0.00753729	0.0135492	0.579473	-0.00765497	0.0194234	0.694487
cg17544586	0.0129293	0.0159899	0.421009	-0.00466299	0.00899527	0.605538	-0.00974328	0.0128952	0.451994
cg17544636	-0.0072262	0.0191162	0.706362	0.0143379	0.0107539	0.186005	-0.00394216	0.0154164	0.79879
cg17544668	-0.0198566	0.0181403	0.276777	0.0136601	0.0102049	0.184277	0.00390035	0.0146294	0.790414
cg17544672	0.0244137	0.0105668	0.0232878	-0.00420814	0.00594442	0.480935	-0.0179056	0.00852165	0.0385861
cg17544686	-0.00339566	0.00373861	0.366305	0.00191939	0.00210319	0.364029	0.00438371	0.00301503	0.149642
cg17544691	0.00422188	0.00317564	0.187254	-0.00324986	0.00178648	0.0724119	0.000115605	0.00256102	0.964102
cg17544757	0.0104816	0.0360188	0.771757	-0.0240178	0.0202627	0.239192	-0.026836	0.0290476	0.358173
cg17544762	0.00728561	0.0136168	0.594017	-0.00436477	0.00766027	0.57032	-0.00792324	0.0109814	0.472573
cg17544763	0.000147406	0.0152394	0.992305	0.00859362	0.00857307	0.318997	-0.0142735	0.01229	0.248731
cg17544838	0.0217903	0.0108582	0.0479483	-0.00231413	0.00610835	0.705747	-0.0166013	0.00875665	0.0613779
cg17544843	-0.0222045	0.0114483	0.0557518	0.00780172	0.00644032	0.229105	0.0164725	0.00923255	0.0779636
cg17544904	-0.00288633	0.00284467	0.313155	0.000123907	0.00160029	0.938465	0.00325442	0.00229411	0.159672
cg17544952	-0.00589499	0.00663778	0.376995	-0.0059783	0.00373413	0.11309	0.00126721	0.00535308	0.813439
cg17545002	0.00788277	0.00725101	0.280053	-0.0103059	0.00407911	0.0133734	-0.00629028	0.00584763	0.285106
cg17545009	-0.0100271	0.0102067	0.328689	-0.00343407	0.00574184	0.551378	0.00849827	0.00823124	0.304794
cg17545094	0.00968028	0.0056998	0.0930988	-0.00259968	0.00320647	0.419767	-0.0094687	0.00459664	0.0424656
cg17545114	-0.00328596	0.00976624	0.737352	0.008113	0.00549408	0.143457	-0.00451018	0.00787606	0.568397
cg17545141	0.0452834	0.0285807	0.116815	-0.0252932	0.0160783	0.119405	-0.0395795	0.0230491	0.0895879
cg17545146	-0.0010147	0.00274305	0.712365	-0.00134208	0.00154312	0.386905	0.00261118	0.00221215	0.241142
cg17545182	0.0156071	0.0176982	0.380347	-0.00615375	0.00995628	0.538177	-0.00903118	0.0142729	0.528594
cg17545232	-0.019344	0.0094069	0.0428145	0.0128592	0.00529193	0.0172043	0.0114972	0.00758627	0.133348
cg17545300	-0.00753208	0.0114869	0.513783	-0.000722087	0.00646207	0.911291	0.0116523	0.00926373	0.211892
cg17545301	0.00359681	0.0112867	0.750754	-0.00777042	0.00634944	0.224411	0.00051185	0.00910227	0.955288
cg17545330	-0.00360668	0.00813036	0.658454	-0.00873836	0.0045738	0.0594369	0.00281696	0.00655679	0.668556
cg17545334	-0.00170115	0.00282228	0.548275	-0.0010087	0.0015877	0.526925	0.00189893	0.00227605	0.406445
cg17545341	0.0121013	0.00826539	0.146857	-0.0101183	0.00464976	0.032324	-0.00654617	0.00666569	0.328852
cg17545346	0.002277	0.0066578	0.733191	0.00188814	0.0037454	0.61548	-0.00286441	0.00536923	0.59509
cg17545378	-0.00413741	0.0145894	0.777413	-0.00259355	0.00820736	0.752775	-0.00331549	0.0117657	0.778787
cg17545383	-0.000440332	0.00257702	0.864733	0.00254623	0.00144972	0.0826292	-0.000494572	0.00207826	0.812474
cg17545399	0.0214803	0.0117863	0.0718993	-0.00850928	0.00663048	0.202855	-0.0178384	0.00950516	0.0639888
cg17545416	-0.00397868	0.0159911	0.804111	-0.00430789	0.0089959	0.633259	0.0135368	0.0128961	0.296841
cg17545418	-0.0122114	0.0145157	0.402566	0.00386466	0.00816591	0.637235	0.0153902	0.0117063	0.192149
cg17545435	0.00674766	0.00883214	0.446989	-0.000568061	0.00496859	0.909245	-0.0042594	0.00712274	0.55143
cg17545445	0.00529497	0.0159256	0.740344	-0.00411232	0.00895906	0.647396	-0.00168627	0.0128433	0.895851
cg17545497	0.00891095	0.0165273	0.591181	-0.00575041	0.00929754	0.537908	-0.000534428	0.0133285	0.96811
cg17545534	-0.0174243	0.0166946	0.299579	0.00306898	0.00939168	0.74464	0.00890062	0.0134635	0.510341
cg17545546	0.0074168	0.00829607	0.373839	-0.00869191	0.00466702	0.066	-0.00652098	0.00669043	0.332488
cg17545652	-0.0166414	0.0229731	0.470819	-0.00101744	0.0129237	0.937435	0.0187	0.0185268	0.315672
cg17545662	-0.0106273	0.0105619	0.317177	-0.00417384	0.00594167	0.484306	-0.00167694	0.00851771	0.844394
cg17545723	-0.0207985	0.0118918	0.0839051	0.0154474	0.00668984	0.023365	0.0128621	0.00959025	0.183439
cg17545763	-0.0117721	0.0115425	0.310674	0.00114129	0.00649333	0.860898	0.0113648	0.00930854	0.225501
cg17545805	-0.0270134	0.0179984	0.137092	0.0178726	0.0101251	0.0811256	0.0172136	0.0145149	0.238958
cg17545818	-0.00685485	0.00892783	0.444729	0.00309439	0.00502242	0.539465	0.0119501	0.00719991	0.100647
cg17545853	0.00981745	0.00892575	0.27448	0.00237043	0.00502125	0.638079	-0.00752682	0.00719824	0.298689
cg17545875	-0.00411757	0.0173545	0.813024	0.00259366	0.00976289	0.791141	-0.00838544	0.0139956	0.550669
cg17545919	0.00562966	0.0146142	0.701037	0.00620297	0.00822132	0.452635	-0.00443086	0.0117857	0.70789
cg17545933	-0.0141937	0.010924	0.197349	0.00360586	0.00614539	0.558921	0.0117294	0.00880976	0.186614
cg17546052	0.0137306	0.0152932	0.371817	0.00935323	0.00860331	0.280036	-0.0104288	0.0123333	0.400161
cg17546087	-0.00533621	0.00881754	0.546671	-0.00943563	0.00496038	0.0605316	0.0055201	0.00711097	0.439739
cg17546118	-0.00817542	0.0061643	0.188309	-0.00591156	0.00346778	0.0919007	0.00873848	0.00497125	0.0823806
cg17546132	0.012812	0.00801103	0.113466	-0.00508388	0.00450667	0.262461	-0.00950217	0.00646056	0.145038
cg17546145	-0.0454206	0.0450441	0.316145	0.0280176	0.0253399	0.27199	0.0422831	0.0363262	0.247687
cg17546147	0.0117302	0.00849688	0.171044	-0.0108175	0.00477999	0.0261794	-0.00686287	0.00685237	0.319412
cg17546196	0.00339621	0.00270477	0.212688	-0.00248052	0.00152159	0.106756	-0.00151592	0.00218128	0.488969
cg17546215	-0.00634295	0.00924405	0.494476	0.0134335	0.00520031	0.011499	0.00586621	0.00745493	0.433535
cg17546235	-0.00159806	0.00791711	0.840517	-0.00747024	0.00445383	0.0971653	0.0072622	0.00638482	0.25856
cg17546247	0.00629359	0.0328853	0.848684	-0.000292182	0.0184999	0.987436	-0.0183686	0.0265206	0.490439
cg17546251	-0.000962411	0.00754577	0.898812	0.000863787	0.00424493	0.839241	-0.00190682	0.00608534	0.754785
cg17546365	-0.0531048	0.100933	0.600161	0.0742248	0.0567805	0.194662	-0.0236624	0.081398	0.771989
cg17546366	0.00111456	0.00574544	0.846647	0.00206552	0.00323214	0.524505	0.00368512	0.00463345	0.428637
cg17546376	0.00234824	0.0119983	0.845301	-0.00249495	0.00674974	0.712573	-0.00505983	0.00967611	0.602391
cg17546422	0.0084629	0.014807	0.569137	-0.00272909	0.00832981	0.743998	-0.0122302	0.0119412	0.308648
cg17546446	-0.0431765	0.0175373	0.0158373	0.00551343	0.00986575	0.577737	0.0493218	0.0141431	0.000774813
cg17546454	0.0642419	0.024786	0.0112346	-0.0211197	0.0139436	0.133569	-0.0395486	0.0199889	0.0511071
cg17546469	0.00296182	0.00261301	0.260196	6.4454e-06	0.00146997	0.996512	-0.00128801	0.00210728	0.542685
cg17546478	0.00559272	0.00296272	0.0624782	-0.00119646	0.0016667	0.474812	-0.00270824	0.0023893	0.260198
cg17546493	0.00107078	0.00854525	0.900576	0.00623452	0.0048072	0.198171	-0.00383221	0.00689139	0.579612
cg17546509	0.00152947	0.0111184	0.890912	-0.00124421	0.00625476	0.842799	-0.00704589	0.00896655	0.434171
cg17546523	0.0439982	0.0458795	0.340282	-0.0133418	0.0258099	0.606549	-0.00626335	0.0369999	0.865978
cg17546605	0.00807297	0.0187463	0.667818	-0.00617692	0.0105459	0.559617	-0.000280072	0.0151181	0.985263
cg17546623	-0.0103295	0.0232695	0.658237	0.00151553	0.0130904	0.908105	0.0292311	0.0187658	0.123025
cg17546649	0.00653972	0.0154938	0.674027	-0.00637878	0.00871614	0.466282	0.000384915	0.0124951	0.975497
cg17546721	0.00607278	0.0138935	0.663151	-0.0084719	0.00781589	0.28146	0.00518834	0.0112045	0.644506
cg17546817	-0.00850955	0.0148772	0.568841	-0.0139829	0.00836928	0.0984502	0.0113143	0.0119978	0.348337
cg17546822	-0.00423972	0.00461626	0.360991	0.00570354	0.00259691	0.0307952	0.00045614	0.00372282	0.902772
cg17546868	-0.000714026	0.0135043	0.957956	-0.00163847	0.00759693	0.829758	0.000603026	0.0108906	0.955973
cg17546878	0.0174475	0.0197853	0.38035	-0.0215443	0.0111304	0.0562369	-0.0160715	0.015956	0.316678
cg17546903	0.0062694	0.0309866	0.840145	0.0219846	0.0174318	0.210694	0.00552673	0.0249894	0.825496
cg17547020	-0.0221733	0.0126683	0.0836761	-0.00119025	0.00712667	0.867756	0.020368	0.0102165	0.0493973
cg17547033	-0.00288382	0.00683422	0.674114	-5.26478e-05	0.00384464	0.989106	-0.000834957	0.00551151	0.879945
cg17547047	0.000393271	0.0144042	0.978282	-0.00635249	0.00810319	0.435249	0.00349701	0.0116164	0.764118
cg17547105	0.00434978	0.0104467	0.678183	-0.00671605	0.00587689	0.256334	-0.0036974	0.00842484	0.66187
cg17547152	0.0186289	0.0120493	0.125808	-0.00937319	0.00677845	0.170351	-0.0160547	0.00971728	0.102187
cg17547157	-0.00244629	0.0132207	0.853642	0.0031142	0.00743739	0.676476	0.0104006	0.0106619	0.332084
cg17547179	-0.0102431	0.00644106	0.115486	0.00245418	0.00362347	0.500054	0.00545257	0.00519444	0.296835
cg17547199	0.0130402	0.0196496	0.508718	-0.0134881	0.011054	0.225763	-0.0161443	0.0158465	0.311194
cg17547226	-0.00121917	0.0104759	0.907627	0.000117601	0.0058933	0.984126	-0.00941534	0.00844836	0.268224
cg17547281	0.0102158	0.017514	0.561242	0.00711687	0.00985264	0.472074	-0.00511914	0.0141243	0.717926
cg17547295	0.0104847	0.011987	0.38422	-0.0113123	0.0067434	0.097112	0.000679275	0.00966703	0.944146
cg17547296	-0.00341749	0.0236187	0.885295	0.0203063	0.0132869	0.130152	0.00755888	0.0190475	0.692477
cg17547336	0.00260701	0.00862013	0.763061	0.000697006	0.00484932	0.886052	-0.00334233	0.00695177	0.631902
cg17547346	0.000187488	0.00248416	0.940015	0.00224343	0.00139748	0.112129	-0.00108825	0.00200337	0.588406
cg17547399	-0.00227153	0.00357464	0.526838	-0.000953962	0.00201094	0.636442	0.000865083	0.0028828	0.764845
cg17547408	0.0205266	0.0145189	0.161078	-0.00290477	0.00816774	0.722992	-0.010766	0.0117089	0.360451
cg17547420	0.00110532	0.00930227	0.905696	-0.00349755	0.00523307	0.505718	-0.00307634	0.00750189	0.682782
cg17547524	-0.00324311	0.00678908	0.634094	0.00447277	0.00381925	0.244826	0.00322984	0.0054751	0.556813
cg17547537	0.00114655	0.00306792	0.709543	0.00021666	0.00172588	0.900396	-0.000715535	0.00247415	0.773129
cg17547541	0.0287702	0.035577	0.42096	-0.0153326	0.0200141	0.445747	-0.0149191	0.0286913	0.604425
cg17547544	-0.0138031	0.0109606	0.211352	0.0103734	0.00616594	0.0961688	0.00733762	0.00883922	0.408796
cg17547578	0.011194	0.0151969	0.463398	-0.0149488	0.00854916	0.0839761	-0.0114658	0.0122557	0.352155
cg17547632	0.010768	0.01264	0.396662	-0.00628429	0.00711072	0.37931	-0.00519828	0.0101936	0.611405
cg17547666	-0.00688482	0.00798856	0.391203	0.00377187	0.00449403	0.403651	0.00673394	0.00644243	0.298871
cg17547698	0.0130518	0.0144667	0.369505	-0.0068836	0.00813837	0.400028	-0.00344812	0.0116668	0.768295
cg17547708	-0.00185046	0.00331931	0.578663	-0.00181136	0.00186731	0.334778	0.00301178	0.00267689	0.263712
cg17547722	0.00651513	0.0150129	0.66541	-0.00326228	0.0084456	0.700262	0.00117386	0.0121072	0.92299
cg17547742	0.018321	0.0101036	0.0733144	-0.00489925	0.00568388	0.391137	-0.0174046	0.00814815	0.0355535
cg17547812	-0.00133123	0.00205127	0.518101	0.000551357	0.00115396	0.634022	0.0012959	0.00165426	0.435587
cg17547822	0.00193188	0.00633192	0.761034	-0.000992663	0.00356207	0.78117	0.00179404	0.00510642	0.726211
cg17547842	0.00228975	0.0145584	0.875397	-0.00357435	0.00818994	0.663631	-0.0042684	0.0117407	0.717093
cg17547864	0.0114722	0.0120705	0.344588	0.0105285	0.00679036	0.124736	-0.012083	0.00973436	0.21792
cg17547875	-0.00244889	0.00408104	0.550059	-0.000320359	0.00229582	0.889354	0.00340909	0.00329119	0.303222
cg17547883	0.00888741	0.0309318	0.774565	-0.00949775	0.0174009	0.58662	0.00503998	0.0249452	0.840367
cg17547897	-0.0105118	0.00802061	0.193524	0.00594892	0.00451206	0.190895	0.00462307	0.00646828	0.476735
cg17547898	-0.00345856	0.0145818	0.813086	0.0181559	0.00820313	0.0295564	0.00511817	0.0117596	0.664497
cg17547928	0.000333872	0.00693814	0.961733	-0.00914766	0.0039031	0.0214281	-0.00321428	0.00559531	0.567175
cg17547972	0.00477253	0.0054461	0.383326	-0.00043193	0.00306375	0.888219	-0.00213011	0.00439205	0.628929
cg17548054	0.00102622	0.00263375	0.697776	0.00033647	0.00148164	0.820897	-0.00199693	0.00212401	0.349796
cg17548059	0.0165746	0.0148903	0.268798	0.00216409	0.00837665	0.796763	-0.0198135	0.0120084	0.102639
cg17548175	-0.00473033	0.0208297	0.820895	0.00405975	0.0117179	0.729855	-0.000681245	0.0167982	0.967746
cg17548261	0.00789393	0.0080054	0.326895	-0.00754028	0.0045035	0.0977448	-0.00384252	0.00645601	0.553301
cg17548280	-0.0197176	0.0111737	0.0812146	0.0084143	0.00628583	0.184266	0.0208809	0.00901108	0.0228951
cg17548326	0.00841687	0.0138383	0.544657	0.0102662	0.00778485	0.190799	-0.00249123	0.01116	0.823893
cg17548347	-0.0114028	0.016439	0.489795	0.0126471	0.00924787	0.175052	0.0156154	0.0132573	0.242135
cg17548367	0.00646734	0.0134326	0.631423	-0.0169663	0.00755661	0.0273489	-0.00139613	0.0108328	0.897757
cg17548373	0.00151879	0.0159873	0.924538	0.00594918	0.00899376	0.510095	-0.00412083	0.012893	0.750043
cg17548413	-0.00212675	0.0120573	0.860409	0.00235946	0.00678291	0.72881	-0.00689106	0.00972367	0.480457
cg17548431	0.000535712	0.00615089	0.930801	-0.000649316	0.00346023	0.851598	-0.00200977	0.00496044	0.686378
cg17548533	-0.0133037	0.0108053	0.221637	0.00415537	0.00607861	0.496084	0.0104247	0.00871402	0.234901
cg17548554	-0.0066571	0.00704392	0.347295	0.00348707	0.00396262	0.381345	0.00645458	0.00568063	0.259047
cg17548578	0.0156689	0.022751	0.492878	-0.0190069	0.0127987	0.141226	0.00553327	0.0183477	0.76371
cg17548613	-0.0250688	0.0156677	0.113301	0.00163429	0.00881396	0.853341	0.016475	0.0126353	0.195793
cg17548644	0.00145246	0.00443578	0.744138	-0.00219363	0.00249539	0.381838	-0.00188465	0.00357727	0.599677
cg17548673	-0.025852	0.0253636	0.310974	0.00617808	0.0142685	0.66612	0.0216288	0.0204546	0.293324
cg17548689	-0.0537941	0.0298375	0.0749477	0.00936828	0.0167853	0.578228	0.00989197	0.0240627	0.68204
cg17548709	0.0138451	0.0101339	0.175476	-0.00184074	0.00570091	0.747576	-0.00437197	0.00817257	0.594077
cg17548735	0.0177135	0.0131945	0.18301	-0.00676475	0.00742267	0.364682	-0.0219417	0.0106408	0.0422587
cg17548844	-0.00353346	0.00606602	0.561771	0.00117027	0.00341249	0.732493	0.00599579	0.00489199	0.223721
cg17548845	-0.0077836	0.0127077	0.541835	-0.00821182	0.00714881	0.253903	-0.0048667	0.0102482	0.636088
cg17548881	-0.00481165	0.00323185	0.140235	-0.000197057	0.0018181	0.913945	0.00452948	0.00260635	0.0858566
cg17548900	0.00663503	0.00572783	0.249951	0.00056109	0.00322224	0.862177	-0.00720537	0.00461925	0.122509
cg17548913	-0.00726264	0.0165164	0.661253	0.00659691	0.00929141	0.479647	0.00481425	0.0133197	0.718669
cg17548932	0.0235563	0.0196925	0.234942	-0.00337659	0.0110782	0.761266	-0.0136528	0.0158812	0.39238
cg17548969	-0.00847784	0.0102874	0.412191	0.00500968	0.00578728	0.389127	0.00229115	0.00829638	0.783093
cg17548994	0.00572263	0.0226417	0.801074	-0.000259517	0.0127373	0.983792	-0.000745312	0.0182596	0.967537
cg17548997	0.00382674	0.00891618	0.66887	-0.00110384	0.00501587	0.826344	-0.00489952	0.00719052	0.49748
cg17549075	-0.00204814	0.00307062	0.506571	0.00204939	0.0017274	0.238769	0.00381349	0.00247632	0.12728
cg17549097	0.0041717	0.00793835	0.600596	-0.00456842	0.00446578	0.309219	0.000452135	0.00640194	0.943862
cg17549100	-0.0070053	0.00447017	0.120802	0.00159754	0.00251473	0.526956	0.00422419	0.003605	0.244568
cg17549121	0.00070245	0.00399128	0.860715	-0.00169058	0.00224532	0.453571	0.000512917	0.00321879	0.873771
cg17549167	0.00275281	0.00441521	0.534637	-0.000321958	0.00248381	0.897171	-0.00133478	0.00356068	0.708694
cg17549292	-0.0143609	0.00797846	0.0754145	0.00648549	0.00448835	0.152145	0.00905033	0.00643429	0.163198
cg17549365	-0.021276	0.0154607	0.172396	0.0152411	0.00869756	0.0833204	0.0236154	0.0124684	0.0616247
cg17549366	-0.0183268	0.00929377	0.0518675	0.00458732	0.00522829	0.382741	0.0124426	0.00749503	0.100577
cg17549398	-0.000389139	0.0199849	0.98451	-0.00799572	0.0112427	0.478911	-0.00126712	0.016117	0.93752
cg17549513	-0.0207739	0.0268051	0.440492	0.0172483	0.0150794	0.255906	0.0197296	0.0216172	0.363992
cg17549546	0.00156298	0.00325412	0.632242	-0.00136219	0.00183063	0.458863	0.00050946	0.00262431	0.846536
cg17549590	0.0111836	0.01364	0.414557	-0.00966573	0.00767327	0.211239	-0.01001	0.0110001	0.365399
cg17549601	0.00427273	0.00351979	0.228141	0.000587385	0.00198008	0.76746	-0.00483929	0.00283856	0.0918763
cg17549633	0.00301301	0.0122034	0.805582	-0.00191752	0.00686513	0.780683	-0.000444737	0.00984154	0.964062
cg17549699	0.0108904	0.00890083	0.224513	-0.00422838	0.00500723	0.400785	-0.012632	0.00717814	0.0820416
cg17549755	-0.0164102	0.0436885	0.708136	0.0449354	0.0245773	0.0710079	0.0136877	0.0352329	0.698624
cg17549782	-0.0142972	0.0121949	0.244313	-0.0052759	0.00686032	0.443998	0.00814652	0.00983465	0.409793
cg17549788	0.00218238	0.00547684	0.69128	-0.00338601	0.00308104	0.274879	0.000959862	0.00441684	0.828481
cg17549853	0.0127732	0.00950122	0.182406	0.00419396	0.00534498	0.434839	-0.014033	0.00766233	0.0705399
cg17549878	0.0025112	0.0100392	0.803083	-0.00505478	0.00564762	0.3733	-0.000329748	0.00809618	0.967608
cg17549886	0.0290348	0.015755	0.0688309	0.00182019	0.00886312	0.837777	-0.012361	0.0127058	0.33338
cg17549917	-0.00430912	0.00260164	0.101347	0.000393506	0.00146358	0.788684	0.00303314	0.00209812	0.151952
cg17549927	0.0193207	0.00970271	0.049663	-0.000215351	0.00545833	0.968621	-0.008982	0.00782482	0.254236
cg17550009	0.025634	0.0083055	0.00273502	-0.0121203	0.00467233	0.0111682	-0.0162544	0.00669804	0.0173479
cg17550090	-0.00219883	0.0161275	0.891875	0.00414048	0.00907266	0.649289	0.00852298	0.0130062	0.514042
cg17550175	0.00805488	0.0220797	0.71616	0.00957158	0.0124211	0.443087	-0.0111749	0.0178064	0.531963
cg17550188	0.00904547	0.00904961	0.320369	-0.00441745	0.00509093	0.387996	-0.0113324	0.00729812	0.124191
cg17550299	-0.00378095	0.0143405	0.792683	0.0118075	0.00806734	0.146988	0.0140735	0.011565	0.227008
cg17550329	2.69316e-05	0.00785361	0.997272	-0.00289774	0.00441811	0.513673	0.0032012	0.0063336	0.614564
cg17550348	4.41163e-05	0.00693776	0.994941	0.000625244	0.00390289	0.873104	-0.00134481	0.00559501	0.810631
cg17550357	-0.0126003	0.0225585	0.577929	0.00961754	0.0126905	0.450633	0.014255	0.0181925	0.435474
cg17550403	-0.00856448	0.00940585	0.365108	-0.00276508	0.00529133	0.602635	0.0068505	0.00758541	0.369017
cg17550495	-0.0028067	0.0151812	0.853764	-0.00388952	0.00854031	0.649961	0.00220815	0.012243	0.857299
cg17550513	-0.00644191	0.00528202	0.225993	-0.000246268	0.00297144	0.934143	0.00392877	0.00425972	0.358979
cg17550566	0.00361511	0.00407929	0.378005	-0.00184883	0.00229484	0.422694	-0.00121161	0.00328977	0.713567
cg17550582	-0.00407005	0.00272731	0.139315	0.0015628	0.00153427	0.311286	0.00309842	0.00219946	0.162567
cg17550693	-0.0263967	0.0124087	0.0362948	-0.00394409	0.00698062	0.573558	0.0225139	0.0100071	0.0270456
cg17550708	0.0485418	0.0171554	0.00581481	0.00325173	0.00965089	0.736996	-0.048887	0.0138351	0.000665805
cg17550721	-0.0139702	0.0251613	0.5802	0.0152663	0.0141547	0.283847	-0.000889282	0.0202915	0.965147
cg17550741	0.00474345	0.00976769	0.628482	0.00439717	0.00549489	0.425809	-0.0132688	0.00787723	0.0957631
cg17550744	0.00160119	0.00939198	0.865034	-0.00550674	0.00528353	0.300253	-0.00191708	0.00757423	0.800798
cg17550780	0.0456881	0.0180233	0.0130781	-0.0120695	0.0101392	0.23721	-0.020884	0.014535	0.154444
cg17550784	-0.0119603	0.00948019	0.21054	0.00523788	0.00533316	0.328821	0.00911242	0.00764537	0.236623
cg17550842	0.00647769	0.00868613	0.457875	-0.00761645	0.00488645	0.122786	-0.00957168	0.00700499	0.175415
cg17550860	0.00192312	0.00688615	0.780714	-0.00228287	0.00387386	0.557222	-0.0084886	0.00555339	0.130091
cg17550929	0.024521	0.0171318	0.156007	-0.0141916	0.00963765	0.144576	-0.0139218	0.0138161	0.316481
cg17550962	-0.0065362	0.0139485	0.640559	-0.00917454	0.00784686	0.245592	2.76513e-06	0.0112489	0.999804
cg17550997	0.00664555	0.0087565	0.449996	-0.000450128	0.00492604	0.927408	-0.00383318	0.00706175	0.588682
cg17551002	-0.00972743	0.0175805	0.581505	0.00983063	0.00989003	0.323047	0.00154629	0.0141779	0.913409
cg17551008	0.0114966	0.011622	0.325364	-0.00332014	0.00653802	0.612895	-0.0149796	0.00937261	0.113702
cg17551009	-0.0103182	0.00840048	0.22273	-0.00614655	0.00472575	0.196894	0.00773417	0.00677463	0.256811
cg17551083	0.00794464	0.00900331	0.380042	0.00148442	0.00506489	0.770175	-0.00517712	0.00726079	0.477784
cg17551133	0.0232122	0.0144429	0.111724	-0.0183064	0.00812495	0.0268267	-0.0137255	0.0116476	0.241925
cg17551192	0.0136101	0.0100741	0.180281	-0.0104301	0.00566725	0.0691976	-0.00600875	0.00812432	0.46158
cg17551240	0.0321282	0.0261874	0.223263	-0.0311389	0.0147319	0.0374715	-0.036606	0.021119	0.0866645
cg17551289	-0.00562228	0.00834989	0.50256	0.00194274	0.0046973	0.680218	-0.00227276	0.00673383	0.736562
cg17551295	0.0052173	0.0141435	0.713132	-0.00394509	0.00795655	0.621295	-0.00266904	0.0114061	0.815547
cg17551333	-0.0159313	0.00854156	0.0656102	0.00626285	0.00480512	0.195968	0.0122335	0.00688841	0.079318
cg17551400	-0.00129229	0.0225534	0.954441	-0.0061736	0.0126876	0.627803	-0.00846144	0.0181883	0.642969
cg17551404	-0.00607334	0.00758602	0.425597	0.000950694	0.00426757	0.824248	0.0142722	0.0061178	0.0220168
cg17551534	0.0145961	0.0104649	0.16672	-0.00133424	0.00588712	0.82125	-0.00434136	0.0084395	0.608301
cg17551544	0.0601061	0.0397343	0.134065	-0.0426472	0.0223529	0.0597796	-0.00800189	0.032044	0.80341
cg17551620	0.00658311	0.00714545	0.359501	-0.0143409	0.00401973	0.000594914	-0.00124826	0.0057625	0.829026
cg17551643	0.00216222	0.00372602	0.563245	0.00196833	0.0020961	0.35037	-0.00137502	0.00300488	0.648409
cg17551764	-0.00767834	0.0453302	0.865895	0.036979	0.0255009	0.150709	0.0318369	0.0365569	0.386269
cg17551798	-0.0286407	0.01396	0.0432846	0.0119009	0.00785333	0.133383	0.0143998	0.0112582	0.204359
cg17551860	-0.00691214	0.0242421	0.776238	-0.0265407	0.0136376	0.0549411	-0.0037642	0.0195502	0.847778
cg17552006	0.0058884	0.00764672	0.443402	0.000520799	0.00430173	0.903923	-0.00768532	0.00616676	0.216096
cg17552020	-0.00347958	0.00367666	0.346629	0.00331019	0.00206834	0.113217	0.0034707	0.00296507	0.24506
cg17552029	0.00447496	0.00295585	0.133752	-0.00100383	0.00166283	0.547658	-0.00290815	0.00238376	0.225846
cg17552056	0.0012657	0.0272796	0.963102	-0.0177885	0.0153463	0.249647	-0.0116782	0.0219998	0.596919
cg17552093	-0.000165425	0.00266129	0.950582	-0.00115005	0.00149713	0.444516	0.00143497	0.00214622	0.50556
cg17552116	0.00580139	0.0227744	0.799544	-0.0106578	0.0128119	0.407815	-0.00915917	0.0183666	0.619288
cg17552190	-0.0172945	0.0102481	0.0951567	0.00261574	0.00576513	0.651189	0.0157678	0.00826463	0.0597847
cg17552196	0.00716857	0.0125762	0.570173	-0.00373576	0.00707483	0.598851	0.00175416	0.0101422	0.863096
cg17552295	-0.0260124	0.0165838	0.12047	0.0104802	0.00932935	0.26445	0.0247858	0.0133741	0.0673143
cg17552333	0.00538015	0.00588583	0.363257	0.00220399	0.00331112	0.507448	-0.00252417	0.00474667	0.596268
cg17552357	-0.00385566	0.00755558	0.61116	-0.00115832	0.00425045	0.785886	0.0028578	0.00609325	0.640263
cg17552380	-0.0171062	0.0143018	0.234986	0.006141	0.00804557	0.447411	0.0104593	0.0115338	0.367054
cg17552384	-0.0280279	0.017275	0.108411	0.0125099	0.0097182	0.201495	0.0186113	0.0139316	0.185145
cg17552389	-0.0278996	0.0292182	0.34235	0.0106004	0.0164369	0.520721	0.0366668	0.0235632	0.1234
cg17552399	-0.00423855	0.00960702	0.660194	0.0112162	0.0054045	0.0409768	0.000752143	0.00774765	0.922891
cg17552427	-0.115652	0.0614987	0.0634571	0.0465387	0.0345966	0.182144	0.0350416	0.0495961	0.481785
cg17552434	-0.00433248	0.0128629	0.737083	0.00749393	0.00723612	0.303313	-0.00175764	0.0103734	0.865855
cg17552452	0.00163249	0.00543612	0.764678	-0.00359594	0.00305813	0.242932	-0.000731443	0.004384	0.867889
cg17552460	-0.0118441	0.014696	0.422526	0.00893077	0.00826735	0.283088	0.00857899	0.0118517	0.471138
cg17552471	-0.00757221	0.0069306	0.277667	0.00707879	0.00389887	0.0729576	0.00686421	0.00558924	0.222795
cg17552476	-0.0020903	0.00746086	0.780028	0.00420214	0.00419717	0.319579	-0.000348089	0.00601687	0.954002
cg17552578	-0.00367406	0.0106876	0.731869	0.00717033	0.0060124	0.236348	0.0124781	0.0086191	0.151372
cg17552643	0.000213561	0.0119399	0.985771	-0.00264583	0.00671689	0.694636	-0.000690056	0.00962903	0.943038
cg17552650	0.00849052	0.00478575	0.0796236	-0.00368667	0.00269226	0.174495	-0.000961471	0.0038595	0.803871
cg17552667	0.0016717	0.00673529	0.804578	-0.000991298	0.00378899	0.794243	-0.00168113	0.00543172	0.757698
cg17552686	0.00374333	0.00639099	0.559616	-0.000529078	0.0035953	0.883356	-0.00681083	0.00515406	0.189898
cg17552710	0.000174699	0.00561211	0.97524	0.00176093	0.00315713	0.578472	0.00142957	0.00452592	0.752881
cg17552714	0.0145146	0.0223556	0.517921	0.0081771	0.0125763	0.517317	0.011786	0.0180288	0.515049
cg17552720	-0.0226873	0.0147697	0.128235	0.0151124	0.00830879	0.0724574	0.0141093	0.0119111	0.239496
cg17552742	-0.00523795	0.0153855	0.73436	-0.00492422	0.00865524	0.570904	0.00737236	0.0124078	0.553974
cg17552759	0.0192834	0.0261953	0.463672	-0.00494548	0.0147364	0.738002	-0.000867815	0.0211254	0.967329
cg17552801	0.0018899	0.00673741	0.779769	-0.00389764	0.00379019	0.306702	0.00432019	0.00543344	0.428763
cg17552829	0.0155875	0.0116973	0.186232	-0.0066182	0.0065804	0.317393	-0.0132513	0.00943336	0.163746
cg17552869	-0.00627484	0.00615868	0.31116	0.00191972	0.00346462	0.58097	0.00565485	0.00496672	0.25809
cg17552909	0.000603203	0.0305135	0.984274	-0.0141343	0.0171656	0.412579	-0.000850523	0.0246078	0.972509
cg17552958	0.00542099	0.00523063	0.302958	0.00300786	0.00294253	0.309586	-0.00528537	0.00421828	0.213653
cg17552979	0.0117925	0.0174045	0.499896	-0.016643	0.00979107	0.0928221	-0.00157234	0.014036	0.91107
cg17553080	0.000617041	0.00235038	0.793549	0.00118387	0.00132222	0.37312	-0.000559363	0.00189548	0.768634
cg17553089	-0.0142397	0.0154725	0.36001	0.00236374	0.00870418	0.786615	-0.00563554	0.0124779	0.652678
cg17553122	0.000882393	0.0120145	0.941625	-0.0144712	0.00675887	0.0351317	-0.000391066	0.0096892	0.9679
cg17553149	-0.0306518	0.0354245	0.389327	0.000468517	0.0199284	0.981299	0.0168694	0.0285684	0.556427
cg17553255	0.0104129	0.0092219	0.26201	0.00587888	0.00518785	0.260316	-0.00573411	0.00743707	0.442835
cg17553260	0.00397028	0.0103719	0.702829	-0.0017006	0.00583478	0.77141	-0.00950551	0.00836448	0.258977
cg17553286	-0.00063341	0.00741613	0.932136	0.00163873	0.004172	0.695457	0.00399031	0.00598079	0.50646
cg17553300	-0.0497197	0.0204747	0.0172764	0.0196974	0.0115182	0.090893	0.0441901	0.0165119	0.00893162
cg17553353	-0.12191	0.0858622	0.159314	0.0949567	0.0483025	0.0525773	0.0643531	0.0692442	0.355332
cg17553389	0.00239382	0.00377556	0.527763	0.00244586	0.00212397	0.252735	-0.00308981	0.00304483	0.313093
cg17553470	-0.00213483	0.0116238	0.854717	0.0118666	0.00653904	0.0730933	0.00360134	0.00937407	0.701803
cg17553489	0.00692233	0.00749521	0.358326	0.00128901	0.00421649	0.760576	-0.00354575	0.00604457	0.559027
cg17553495	-0.0136319	0.0112169	0.227616	0.00887992	0.00631016	0.163002	0.00781579	0.00904596	0.390015
cg17553516	-0.0290622	0.0229148	0.208164	0.012475	0.0128909	0.33592	0.0172663	0.0184798	0.352778
cg17553526	-0.008088	0.0143129	0.573505	-0.000806652	0.00805185	0.920436	0.0145886	0.0115428	0.20973
cg17553546	-0.0202554	0.0151934	0.18604	0.0195455	0.0085472	0.0246947	0.0166954	0.0122529	0.176617
cg17553606	0.0861978	0.0272854	0.0021919	-0.001864	0.0153496	0.903632	-0.0829388	0.0220045	0.00030151
cg17553608	0.000419313	0.00558022	0.940278	-0.00103527	0.0031392	0.742373	-0.00205491	0.00450021	0.649105
cg17553634	0.00112949	0.00445984	0.80068	0.00266415	0.00250892	0.291302	-0.000667366	0.00359667	0.853239
cg17553677	0.000282094	0.00656793	0.965842	0.00345783	0.00369484	0.351999	-0.00259292	0.00529675	0.625728
cg17553709	-0.00356201	0.00758159	0.639684	0.000176074	0.00426509	0.967167	-0.000799033	0.00611423	0.896334
cg17553760	-0.00102215	0.00958165	0.915296	0.00618693	0.00539023	0.25427	0.00773973	0.00772719	0.319369
cg17553779	0.000174252	0.0142661	0.990283	-0.00821923	0.00802553	0.308677	-0.000257513	0.011505	0.982195
cg17553854	0.00890753	0.0379226	0.814861	-0.0253663	0.0213337	0.237741	-0.027217	0.030583	0.376009
cg17553885	-0.00495089	0.00810933	0.543148	0.00099967	0.00456197	0.827073	0.00277095	0.00653983	0.672852
cg17553901	0.0141403	0.0117511	0.232191	-0.0087235	0.00661065	0.190508	-0.0138852	0.00947673	0.146558
cg17554021	0.00302534	0.0111334	0.786483	-0.00244075	0.00626316	0.697733	-0.00249821	0.00897858	0.781503
cg17554032	0.00888652	0.0102997	0.390679	-0.00298554	0.00579418	0.607705	4.98412e-05	0.00830627	0.995226
cg17554040	0.00654057	0.0141455	0.644992	-0.00185392	0.00795766	0.816342	-0.0168273	0.0114077	0.143886
cg17554044	-0.0233169	0.0150269	0.124455	0.0108877	0.00845351	0.201259	0.0223339	0.0121186	0.0688222
cg17554094	-0.0117447	0.00987572	0.237655	0.0108788	0.00555567	0.0534937	0.000393971	0.00796435	0.960663
cg17554156	-0.00133544	0.00711603	0.851585	-0.00286626	0.00400318	0.475956	0.00181491	0.00573878	0.752586
cg17554162	-0.00282162	0.00778713	0.717994	0.00363431	0.00438071	0.40908	0.00171759	0.00627999	0.78513
cg17554182	0.0111291	0.00849999	0.193959	0.00109047	0.00478174	0.820156	-0.0152341	0.00685488	0.0289136
cg17554250	-0.00384064	0.0151393	0.80035	0.00284211	0.00851671	0.73942	0.00904703	0.0122092	0.460734
cg17554309	0.0137683	0.0238631	0.565485	-0.00352783	0.0134244	0.793346	-0.0240468	0.0192445	0.214899
cg17554416	0.0160321	0.0111214	0.153101	-0.00360749	0.00625643	0.56573	-0.0200443	0.00896893	0.0280491
cg17554464	0.0142851	0.0151196	0.347434	0.00411976	0.00850564	0.629379	-0.0176585	0.0121933	0.151237
cg17554470	-0.00691418	0.00516384	0.184153	-0.000160548	0.00290496	0.956055	0.00487819	0.00416442	0.244712
cg17554472	-0.00142068	0.00382433	0.711202	-0.0034081	0.00215141	0.116879	0.00101797	0.00308416	0.742164
cg17554486	0.00562102	0.00954459	0.557476	-0.00430009	0.00536939	0.42545	-0.00127817	0.00769731	0.868508
cg17554494	-0.0025464	0.0119966	0.832412	0.00745534	0.00674878	0.272409	0.00337019	0.00967475	0.728439
cg17554502	0.00209392	0.00678888	0.758507	0.00319993	0.00381914	0.404455	-0.00148823	0.00547494	0.786416
cg17554555	0.000514893	0.0105455	0.961173	0.00389334	0.00593247	0.51342	-0.00807105	0.00850453	0.345296
cg17554604	0.00149207	0.00888994	0.867109	-0.00368191	0.00500111	0.463624	-0.00540346	0.00716936	0.453119
cg17554630	0.0336189	0.0153746	0.0315157	-0.0130734	0.00864909	0.13436	-0.0146058	0.0123989	0.242088
cg17554814	0.00485843	0.00398053	0.225632	-0.00313771	0.00223928	0.164791	-0.000513914	0.00321013	0.873189
cg17554862	0.0107621	0.0113679	0.346474	0.00483384	0.00639512	0.451821	-0.0095873	0.00916776	0.298635
cg17554875	-0.00428904	0.0157515	0.786056	-0.00205945	0.00886111	0.816775	-0.00492756	0.0127029	0.699053
cg17554896	-0.0671005	0.0368331	0.0720113	0.03888	0.0207208	0.0640348	0.0562077	0.0297043	0.0618635
cg17554913	0.0418327	0.0330563	0.20915	-0.0101128	0.0185961	0.587994	-0.0517604	0.0266585	0.0554969
cg17554914	0.00302479	0.00952088	0.751491	0.000485653	0.00535604	0.927965	-0.00595532	0.00767818	0.440129
cg17554996	0.0240414	0.0237561	0.314406	-0.0230194	0.0133642	0.0886206	-0.00673499	0.0191583	0.72605
cg17555029	0.0283057	0.0154535	0.0705024	-0.0117679	0.00869347	0.179438	-0.0213801	0.0124626	0.0898882
cg17555061	-0.0145222	0.00769983	0.0627052	0.00770156	0.0043316	0.0789813	0.00335268	0.00620959	0.590664
cg17555102	-0.00320929	0.0100371	0.749948	0.000985978	0.00564647	0.861795	0.00216147	0.00809452	0.790094
cg17555160	-0.0108559	0.0100013	0.280794	-0.00356399	0.00562633	0.528141	0.00753331	0.00806564	0.35295
cg17555168	0.0151489	0.0114002	0.187463	-0.00987073	0.00641329	0.127493	-0.00893062	0.00919381	0.334119
cg17555272	0.0139637	0.013801	0.314512	-0.00687457	0.00776388	0.378409	-0.0064945	0.0111299	0.561091
cg17555274	-0.045553	0.0159136	0.00529092	0.0056033	0.00895232	0.533055	0.028809	0.0128336	0.0273773
cg17555373	-0.0581384	0.02276	0.012419	0.0140652	0.0128038	0.275082	0.0404089	0.018355	0.0304084
cg17555382	0.0014492	0.00802058	0.857044	-0.00109061	0.00451204	0.809587	-0.00372609	0.00646826	0.566098
cg17555388	0.000138881	0.0108634	0.98983	-0.00709487	0.00611131	0.248916	0.00471616	0.0087609	0.591764
cg17555429	-0.015365	0.0346533	0.65861	-0.00174077	0.0194945	0.929057	0.00355562	0.0279464	0.899059
cg17555459	0.00331194	0.0126623	0.794294	-0.00412067	0.00712328	0.56447	0.00379746	0.0102116	0.71091
cg17555470	-0.00167263	0.0043762	0.703258	-0.00083465	0.00246186	0.735422	0.00233252	0.00352922	0.510454
cg17555496	0.00181528	0.0113928	0.873782	-0.00695633	0.00640911	0.280821	-0.00121395	0.0091878	0.895196
cg17555508	0.00277984	0.0170991	0.871241	-0.00523304	0.00961922	0.587853	0.00727078	0.0137897	0.599385
cg17555561	0.00111802	0.0125934	0.929467	-0.0102118	0.0070845	0.153139	-0.0117229	0.010156	0.251619
cg17555574	0.000526218	0.00784207	0.946658	-0.00779963	0.00441162	0.0806535	0.00348515	0.0063243	0.583029
cg17555594	-0.001883	0.0221727	0.932521	-0.0119177	0.0124734	0.342059	-0.00548728	0.0178813	0.759691
cg17555623	-0.0130988	0.00626317	0.0394764	0.000862521	0.0035234	0.807203	0.0118892	0.00505098	0.0208873
cg17555660	-0.00645962	0.0129651	0.619607	0.0069161	0.0072936	0.345694	-0.00631534	0.0104558	0.547449
cg17555714	0.00309478	0.00256905	0.231685	0.000787381	0.00144524	0.587311	-0.00195119	0.00207183	0.348979
cg17555715	0.00486778	0.00873056	0.578613	0.00160873	0.00491144	0.74406	-0.00400367	0.00704082	0.571102
cg17555806	0.0136166	0.0111051	0.223525	-0.00529311	0.00624724	0.399224	-0.0126479	0.00895576	0.161524
cg17555825	-0.00650869	0.0104527	0.535162	-0.000315046	0.00588026	0.957398	0.0029753	0.00842968	0.724996
cg17555866	0.0120123	0.0121172	0.324331	-0.00304804	0.00681661	0.655905	-0.00568397	0.00977199	0.562335
cg17555886	-0.0151764	0.0138509	0.276306	0.0115143	0.00779193	0.14318	0.00283046	0.0111702	0.800575
cg17555914	0.015709	0.0327541	0.632741	-0.0246483	0.0184261	0.184567	0.00351231	0.0264148	0.894533
cg17555919	-0.00728627	0.0219407	0.740639	0.00987812	0.0123429	0.425764	0.00372918	0.0176942	0.833581
cg17555940	0.0181094	0.020637	0.382678	-0.0170034	0.0116095	0.146715	-0.00260665	0.0166429	0.875914
cg17555949	-0.00477866	0.0179763	0.791013	0.00761209	0.0101127	0.453696	0.000529461	0.0144972	0.970952
cg17556056	0.000980199	0.0229447	0.966025	0.00173422	0.0129077	0.893439	-0.000717735	0.0185039	0.96915
cg17556064	-0.00863657	0.00844368	0.309284	-0.00334721	0.00475006	0.482944	0.0123741	0.00680947	0.072713
cg17556120	-0.00339661	0.011519	0.768813	0.00675171	0.00648011	0.300407	-0.00440238	0.0092896	0.636783
cg17556150	-0.00057979	0.00819787	0.943783	-0.00144939	0.00461178	0.754078	0.00142784	0.00661124	0.829527
cg17556255	0.00373023	0.00758221	0.624008	-0.00946057	0.00426543	0.0292244	0.00330811	0.00611473	0.589919
cg17556283	0.0232403	0.0141397	0.103949	-0.00197587	0.00795438	0.804424	-0.0189178	0.011403	0.100799
cg17556300	-0.0254379	0.0105689	0.0182556	0.000523471	0.00594561	0.930049	0.0193328	0.00852336	0.0258513
cg17556364	0.00128181	0.0137915	0.926168	0.00116691	0.00775852	0.880803	0.00467781	0.0111223	0.675123
cg17556404	0.0178697	0.010552	0.0940259	-0.00389088	0.00593613	0.513944	-0.0112499	0.00850976	0.189717
cg17556418	0.0118042	0.00823329	0.155321	-0.00411833	0.0046317	0.376426	-0.00986661	0.0066398	0.140984
cg17556421	-0.00536721	0.00979936	0.585326	0.00122563	0.00551271	0.824592	0.00821402	0.00790277	0.301573
cg17556527	0.00619967	0.0166249	0.710139	-0.00222103	0.00935245	0.812855	-0.00950959	0.0134072	0.480087
cg17556550	0.00948726	0.007089	0.184366	0.00117095	0.00398798	0.769764	-0.00314604	0.00571698	0.583559
cg17556563	-0.00475915	0.005443	0.384385	0.00331323	0.003062	0.282291	0.00370272	0.00438955	0.401299
cg17556578	-0.0052558	0.00400857	0.193341	-0.00150213	0.00225505	0.50714	0.0042718	0.00323274	0.189908
cg17556588	0.00469862	0.00798886	0.557994	0.00128039	0.0044942	0.776414	-0.0122302	0.00644268	0.0610481
cg17556601	-0.0177825	0.0203092	0.383721	0.0205256	0.0114251	0.075962	0.0146381	0.0163785	0.373986
cg17556612	0.00809439	0.00620108	0.195307	-0.000599341	0.00348847	0.863998	-0.00490511	0.00500091	0.329453
cg17556788	-0.0185906	0.0338888	0.584735	0.0236916	0.0190644	0.217391	0.0373423	0.0273299	0.175431
cg17556833	0.0157647	0.0157305	0.319104	0.0124603	0.00884932	0.162762	-0.0188873	0.012686	0.140233
cg17556976	0.0362486	0.023027	0.119161	-0.0184869	0.012954	0.157209	-0.0207891	0.0185703	0.266088
cg17557063	-0.0170217	0.0128567	0.189068	0.00313186	0.00723265	0.666099	0.0064959	0.0103684	0.53266
cg17557099	-0.00596287	0.0114866	0.605031	-0.000752398	0.0064619	0.907582	-0.00397888	0.00926349	0.66863
cg17557106	0.00111541	0.00292748	0.704142	-0.00218217	0.00164688	0.188709	0.000777242	0.00236089	0.742802
cg17557141	0.0300811	0.0189696	0.116509	-0.0181234	0.0106715	0.0931109	-0.0257015	0.0152982	0.0966224
cg17557230	-0.0105246	0.00675967	0.123193	0.00158138	0.0038027	0.678563	0.00859679	0.00545138	0.118512
cg17557256	-0.00957285	0.00908671	0.295098	-0.00110304	0.0051118	0.829674	0.0105032	0.00732805	0.155443
cg17557257	-0.010499	0.0104529	0.318029	0.0141512	0.00588034	0.0182714	0.00260842	0.0084298	0.757753
cg17557267	0.0101783	0.0201126	0.614119	-0.00120773	0.0113145	0.915245	-0.0122046	0.01622	0.453864
cg17557284	-0.0132994	0.0235486	0.57372	0.0241324	0.0132474	0.0720227	0.00762955	0.0189909	0.688878
cg17557314	-0.0157231	0.0144087	0.278257	0.0090807	0.00810572	0.265748	0.00149921	0.01162	0.897647
cg17557340	-0.0133073	0.0158287	0.402872	0.00233367	0.00890457	0.793897	0.00809012	0.0127652	0.527936
cg17557357	0.00503748	0.0085788	0.558625	-0.00333095	0.00482607	0.49195	0.00286433	0.00691844	0.679907
cg17557364	-0.00143406	0.0119485	0.90475	0.00149389	0.0067217	0.824654	0.00364036	0.00963593	0.706528
cg17557366	0.00252675	0.0151503	0.86794	-0.00148277	0.00852291	0.862299	-0.00890983	0.0122181	0.467863
cg17557398	-0.0124816	0.00880257	0.15986	-0.00484183	0.00495196	0.330967	0.00886722	0.0070989	0.215058
cg17557447	0.00258916	0.0176246	0.883554	-0.00285424	0.00991485	0.774143	-0.0110953	0.0142135	0.437196
cg17557464	-0.0122435	0.0110199	0.269683	0.00580675	0.00619932	0.351579	0.00706152	0.00888706	0.429068
cg17557522	0.00139691	0.0103243	0.892692	-0.00147056	0.00580801	0.800729	-0.00495245	0.00832609	0.55355
cg17557530	0.00497619	0.014807	0.737647	-0.00710588	0.00832981	0.39602	-0.000861266	0.0119412	0.942672
cg17557533	0.0209991	0.0347361	0.547101	0.0111228	0.0195411	0.57072	-0.0095742	0.0280132	0.733364
cg17557540	-0.00598417	0.0214922	0.781355	-0.00783617	0.0120906	0.518653	-0.0117706	0.0173325	0.498916
cg17557552	0.0267887	0.0209657	0.204822	-0.0109055	0.0117944	0.357774	-0.00501058	0.016908	0.76769
cg17557580	-0.01243	0.0138799	0.37303	0.00737985	0.00780826	0.34727	0.00948529	0.0111936	0.399159
cg17557656	-0.00830491	0.0161051	0.607424	0.0135914	0.00906004	0.13728	0.00605941	0.0129881	0.642025
cg17557667	-0.0025877	0.00742035	0.728154	0.00316761	0.00417438	0.450058	0.00687014	0.0059842	0.25417
cg17557679	-0.0047821	0.011679	0.683232	0.00571536	0.00657014	0.386805	0.00406735	0.00941865	0.666951
cg17557704	0.00212048	0.00269909	0.434271	0.00197965	0.0015184	0.195828	-0.00258863	0.0021767	0.237655
cg17557711	0.00336678	0.0105869	0.751255	-0.0128396	0.00595575	0.0339236	0.00950231	0.0085379	0.268865
cg17557735	0.00769495	0.00930423	0.410531	0.000936694	0.00523417	0.858397	-0.00095896	0.00750346	0.898607
cg17557766	-0.0120858	0.0115126	0.296791	0.00887012	0.0064765	0.174424	0.0124432	0.00928442	0.183745
cg17557870	0.00596178	0.00962265	0.537207	-0.00588713	0.0054133	0.279876	-0.00827615	0.00776026	0.289227
cg17557874	-0.00238437	0.00293675	0.419113	-0.000370198	0.00165209	0.823234	0.0010133	0.00236837	0.669845
cg17557891	0.0174815	0.0120759	0.1514	-0.0144925	0.00679342	0.0357819	-0.0217897	0.00973874	0.0278745
cg17557909	-0.00705854	0.0316037	0.823802	0.0348613	0.0177789	0.053174	0.0041107	0.025487	0.872251
cg17557984	0.0078088	0.00633257	0.220932	-0.00656655	0.00356244	0.0687741	-0.00444092	0.00510695	0.386976
cg17558027	4.03247e-05	0.0243046	0.99868	-0.000620829	0.0136727	0.96389	-0.00218509	0.0196006	0.911498
cg17558052	-0.00314244	0.00928128	0.735762	0.00180795	0.00522126	0.729997	0.00482612	0.00748496	0.520809
cg17558062	-0.00351089	0.00502762	0.486883	-0.00277183	0.00282833	0.329855	0.00224496	0.00405456	0.581247
cg17558093	0.0316154	0.0198663	0.11523	-0.0146969	0.0111759	0.192031	-0.019961	0.0160213	0.216223
cg17558126	0.000461286	0.00949516	0.961367	0.00909722	0.00534158	0.0922041	-0.00677929	0.00765745	0.378482
cg17558169	-0.00486283	0.0108532	0.655253	-0.00571373	0.00610555	0.352014	0.0111901	0.00875263	0.204558
cg17558189	-0.00326411	0.00766459	0.67128	0.00569584	0.00431178	0.190048	0.00159435	0.00618117	0.797079
cg17558214	0.0114212	0.0152612	0.456297	0.00391699	0.00858532	0.649379	-0.00503807	0.0123075	0.683314
cg17558270	-0.00909792	0.00537531	0.0942059	0.00375534	0.00302392	0.217698	0.00541875	0.00433496	0.214726
cg17558296	0.00140985	0.00329793	0.6701	0.000300567	0.00185528	0.871685	-0.00155038	0.00265964	0.561486
cg17558303	0.00406233	0.0062366	0.516565	-0.00782997	0.00350845	0.0282625	-0.0022747	0.00502955	0.652229
cg17558365	0.025248	0.0127248	0.0504649	-0.0111025	0.00715844	0.124627	-0.0281373	0.010262	0.00744672
cg17558427	-0.0269291	0.0133228	0.0463978	0.0126203	0.00749485	0.0958781	0.0242656	0.0107443	0.0264768
cg17558497	0.00876881	0.00758725	0.25103	-0.00208942	0.00426827	0.625732	-0.00751261	0.0061188	0.222915
cg17558547	-0.00617311	0.00689647	0.373255	0.000517626	0.00387966	0.894176	0.00208571	0.00556171	0.708586
cg17558573	0.00713652	0.00363444	0.0528477	-0.00304839	0.00204458	0.139674	-0.00357857	0.00293102	0.225489
cg17558623	-0.00240405	0.0165426	0.884799	0.00101401	0.00930618	0.91349	0.00738515	0.0133409	0.581325
cg17558655	0.0031809	0.00933483	0.734128	0.00397042	0.00525138	0.451696	-6.97514e-05	0.00752814	0.992629
cg17558757	-0.000557736	0.00333792	0.867695	-0.00213217	0.00187777	0.259366	0.00299548	0.00269189	0.268941
cg17558772	-0.0118693	0.0193147	0.540513	0.0143143	0.0108656	0.191246	0.0188787	0.0155765	0.228869
cg17558780	0.0390207	0.0337018	0.250179	-0.0218907	0.0189592	0.251481	-0.0337206	0.0271791	0.218136
cg17558788	0.00126864	0.00993164	0.898659	-0.00512947	0.00558712	0.36117	-0.00210711	0.00800945	0.793127
cg17558817	-0.00312998	0.0118524	0.792358	-0.00753455	0.00666768	0.26165	0.00520915	0.00955848	0.587196
cg17558827	0.00520975	0.0129248	0.6879	0.0139467	0.00727093	0.0584506	-0.00573972	0.0104233	0.583308
cg17558840	0.000346386	0.0127983	0.978471	-0.00500788	0.00719978	0.488602	0.0039089	0.0103213	0.705838
cg17558906	-0.00263017	0.00611078	0.667983	-0.000822698	0.00343767	0.811435	0.00610396	0.00492808	0.218901
cg17558973	0.0129578	0.00825696	0.120289	-0.00062851	0.00464502	0.892688	-0.013039	0.00665888	0.0534936
cg17559031	-0.00278737	0.0029774	0.351835	-0.000547121	0.00167496	0.744738	0.00103259	0.00240115	0.668254
cg17559034	0.0290027	0.0460158	0.530204	-0.0278917	0.0258865	0.284323	-0.0371712	0.0371098	0.319352
cg17559089	-0.0261579	0.0212194	0.221074	0.00334851	0.0119372	0.779767	0.0345757	0.0171126	0.0464813
cg17559110	0.0431397	0.0269635	0.113325	-0.0410956	0.0151685	0.00815392	-0.0499437	0.0217449	0.0240892
cg17559156	0.0403571	0.0314567	0.203	-0.0297623	0.0176962	0.0962699	-0.0285341	0.0253685	0.263846
cg17559206	-0.00482114	0.00933462	0.606861	-0.00225428	0.00525127	0.668803	0.00367255	0.00752798	0.62691
cg17559213	-0.00810837	0.00418527	0.0560224	0.00571649	0.00235446	0.0172944	0.00480317	0.00337524	0.158379
cg17559252	0.00195118	0.00806813	0.809488	-0.00806194	0.00453879	0.0792732	0.00627371	0.00650661	0.337677
cg17559282	-0.00780511	0.0109406	0.477549	-0.00121159	0.00615474	0.844411	0.00752347	0.00882315	0.396224
cg17559295	0.00232726	0.00940558	0.805169	0.000550309	0.00529119	0.91741	-0.00225173	0.0075852	0.767299
cg17559335	0.00271421	0.00307803	0.380371	0.00109994	0.00173157	0.526985	-0.00123985	0.0024823	0.618735
cg17559349	0.0274346	0.010806	0.0129442	-0.0112764	0.00607902	0.0670681	-0.0150891	0.00871461	0.0869964
cg17559374	-0.00102481	0.00966103	0.915772	0.0016642	0.00543489	0.760197	0.000956824	0.00779121	0.902549
cg17559375	0.00364985	0.00563559	0.518961	-0.000804067	0.00317034	0.800401	-3.81352e-05	0.00454486	0.993325
cg17559390	0.00899845	0.0174178	0.606761	0.00419897	0.00979852	0.669348	-0.0146112	0.0140467	0.301204
cg17559402	0.00269117	0.0132531	0.839574	0.00488242	0.00745562	0.514324	4.02451e-05	0.010688	0.997004
cg17559415	0.0151752	0.00728527	0.0402557	-0.00942013	0.00409839	0.0239881	-0.0100856	0.00587526	0.0896912
cg17559543	0.0212121	0.0109505	0.056055	-0.00853001	0.00616027	0.169774	-0.0180871	0.00883108	0.0436346
cg17559549	0.00226811	0.00328072	0.491231	0.000579564	0.00184559	0.754271	-0.00104938	0.00264576	0.692636
cg17559587	-0.00233761	0.0107951	0.829083	0.0105734	0.00607289	0.0852885	0.00568497	0.00870582	0.515514
cg17559602	0.0100385	0.0148643	0.50129	0.00553148	0.00836201	0.51008	0.000134741	0.0119874	0.991058
cg17559607	0.0117922	0.0119603	0.326957	-0.00249939	0.00672834	0.711211	-0.00636423	0.00964545	0.511155
cg17559642	-0.0320378	0.0168871	0.0611997	0.0244295	0.00949995	0.0118639	0.0220435	0.0136187	0.109234
cg17559711	-0.00166285	0.00385671	0.667446	0.000185046	0.00216962	0.932232	0.00176216	0.00311027	0.572505
cg17559778	0.0101518	0.0075401	0.18176	-0.00383591	0.00424175	0.36838	0.00102747	0.00608077	0.866221
cg17559785	0.000119081	0.00638089	0.985154	0.00483464	0.00358962	0.181612	-0.00195473	0.00514592	0.704997
cg17559786	0.00077722	0.00392827	0.843632	-0.000217358	0.00220988	0.92188	-0.00233004	0.00316798	0.464063
cg17559809	-0.000689152	0.00576575	0.905141	0.00229165	0.00324357	0.481796	0.000372743	0.00464983	0.936296
cg17559847	-0.00272731	0.0127098	0.830606	0.0117011	0.00714999	0.105429	0.00111727	0.0102499	0.913457
cg17559887	-0.00731414	0.0129651	0.574144	-0.00502383	0.00729363	0.492827	0.00640576	0.0104558	0.541743
cg17559893	0.00297765	0.00721576	0.680896	-0.00680596	0.00405928	0.097287	-0.00143961	0.0058192	0.805204
cg17559894	-0.01159	0.0123924	0.352308	0.00564062	0.00697143	0.420714	0.00858815	0.00999393	0.392571
cg17559914	0.00359738	0.0110311	0.74514	-0.012465	0.00620562	0.0477464	0.00106341	0.0088961	0.905132
cg17560006	-0.00118703	0.00306792	0.699786	-0.000475187	0.00172588	0.783731	0.0032269	0.00247415	0.19567
cg17560007	-0.00323438	0.00827225	0.696781	-0.00477511	0.00465362	0.307753	0.00526436	0.00667122	0.43224
cg17560009	0.00173075	0.00968292	0.858566	-0.00518658	0.0054472	0.343718	-0.00560192	0.00780887	0.475107
cg17560015	-0.0108253	0.0120777	0.372618	-0.00579418	0.00679438	0.396172	0.00982297	0.00974012	0.316074
cg17560061	0.00444511	0.00932192	0.634696	-0.000565234	0.00524412	0.914421	-0.00650664	0.00751773	0.389197
cg17560073	-0.0183275	0.0124987	0.146241	0.00456556	0.00703122	0.517878	0.00803004	0.0100796	0.427869
cg17560129	-0.0466488	0.0516708	0.369179	-0.0082188	0.0290678	0.778059	0.033774	0.0416703	0.419914
cg17560136	0.0416332	0.0247716	0.0964957	-0.0243618	0.0139355	0.0840422	-0.0320778	0.0199772	0.112045
cg17560165	-0.00434511	0.0113952	0.703925	-0.00483276	0.00641046	0.453	-0.000747817	0.00918974	0.935335
cg17560179	0.00367578	0.00866639	0.672534	-0.000217777	0.00487535	0.964476	0.00308334	0.00698908	0.660213
cg17560212	0.00554195	0.00798183	0.489375	0.00146467	0.00449024	0.745082	-0.00356212	0.00643701	0.581455
cg17560283	-0.0125995	0.0253943	0.621067	0.0100588	0.0142858	0.483289	0.0131005	0.0204795	0.524096
cg17560311	-0.00370532	0.0116658	0.75155	-0.00169108	0.00656268	0.797276	0.00554981	0.00940797	0.556819
cg17560327	0.00200666	0.00385114	0.603682	-0.000830801	0.00216649	0.702323	-0.00175778	0.00310578	0.572905
cg17560332	-0.0184313	0.0171101	0.284431	0.000766882	0.00962544	0.936685	0.0118261	0.0137986	0.393826
cg17560338	0.000831138	0.00338041	0.806377	-0.00201871	0.00190168	0.291451	0.000592521	0.00272616	0.828459
cg17560340	0.00508515	0.00956996	0.596551	0.00589091	0.00538366	0.276949	-0.003215	0.00771777	0.678042
cg17560403	0.0999026	0.0934956	0.288308	-0.0834491	0.0525967	0.11632	-0.0346779	0.0754002	0.646749
cg17560443	0.0214237	0.0132617	0.109919	-0.00709192	0.0074605	0.344505	-0.00323312	0.010695	0.763161
cg17560472	-0.00840877	0.00577075	0.148764	0.00604912	0.00324638	0.0658674	0.00333632	0.00465387	0.475407
cg17560498	-0.00293149	0.00724056	0.68659	0.00420246	0.00407324	0.305128	-0.000156637	0.00583921	0.978662
cg17560501	0.00778256	0.01141	0.497043	-0.00733224	0.00641881	0.256534	-0.00434659	0.00920171	0.637875
cg17560523	-0.0187169	0.0245662	0.448231	0.0201364	0.0138199	0.148785	0.0164402	0.0198116	0.408962
cg17560527	-0.00489965	0.00887676	0.582421	0.00317619	0.00499369	0.526459	0.000684906	0.00715873	0.924004
cg17560586	-0.00703706	0.00752664	0.352461	-0.000508846	0.00423417	0.904627	0.00758899	0.00606992	0.214635
cg17560598	0.0059757	0.0112747	0.597487	-0.00137839	0.00634268	0.82848	-0.00116756	0.00909258	0.89813
cg17560662	-0.00044512	0.0100054	0.96462	0.00718331	0.00562863	0.205357	0.00296798	0.00806894	0.713916
cg17560669	-0.0136588	0.00866482	0.118661	0.00260522	0.00487446	0.594416	0.0112961	0.00698781	0.109682
cg17560677	0.0107864	0.00751981	0.155126	-0.000331789	0.00423033	0.937669	-0.00421571	0.00606441	0.488853
cg17560693	-0.00179467	0.0136535	0.895735	0.0105105	0.00768089	0.174792	-0.00158812	0.011011	0.88566
cg17560702	0.00120948	0.00845093	0.886536	-0.000333444	0.00475414	0.944249	-0.00440658	0.00681532	0.519653
cg17560720	0.00438749	0.00433771	0.314659	-0.00152795	0.00244021	0.532892	-0.00382178	0.00349818	0.277697
cg17560728	0.0244248	0.0235109	0.301812	-0.0120686	0.0132263	0.364099	-0.00367718	0.0189606	0.846687
cg17560785	0.0154577	0.0176031	0.382353	0.00729614	0.00990279	0.463287	-0.00980405	0.0141962	0.491691
cg17560832	0.00617827	0.0130421	0.636916	0.00436046	0.00733695	0.55388	-0.00238934	0.0105179	0.820838
cg17560895	-0.0582409	0.0328843	0.0801311	-0.00476447	0.0184993	0.797378	0.0112959	0.0265198	0.671226
cg17560929	-0.00919683	0.0125702	0.466401	-0.0108371	0.00707145	0.12911	0.00499369	0.0101373	0.623562
cg17561030	0.00206032	0.00343467	0.550196	0.000641312	0.0019322	0.740776	-0.00158808	0.00276992	0.567934
cg17561059	0.00178043	0.00536815	0.740959	0.000265113	0.0030199	0.930251	-0.00220344	0.00432919	0.612089
cg17561092	0.0531213	0.080235	0.509716	-0.0853569	0.0451368	0.0620215	0.0483243	0.0647061	0.457229
cg17561096	-0.0170087	0.0147494	0.252069	0.015798	0.00829738	0.0602972	0.0136903	0.0118947	0.25298
cg17561112	0.00966845	0.0146289	0.510456	-0.000676452	0.00822963	0.934683	-0.00530484	0.0117976	0.654105
cg17561241	0.00878362	0.0157022	0.577369	-0.00679529	0.00883341	0.443865	-0.0176995	0.0126632	0.165836
cg17561365	0.0125319	0.0205682	0.543962	-0.0115293	0.0115708	0.32188	0.00637613	0.0165874	0.701645
cg17561378	0.0489654	0.0183631	0.00917361	-0.0112011	0.0103303	0.281301	-0.0426494	0.0148091	0.00503191
cg17561388	0.0144527	0.0113586	0.206698	-0.00900965	0.00638985	0.16219	-0.0155479	0.0091602	0.0932928
cg17561417	0.00161902	0.0123996	0.896424	-6.53145e-05	0.00697548	0.992551	-0.0087224	0.00999973	0.385522
cg17561435	-0.0007926	0.00380972	0.83569	-0.000472004	0.00214319	0.826217	0.00126433	0.00307238	0.681731
cg17561445	0.0106474	0.00858568	0.218338	-0.00247704	0.00482994	0.609385	-0.0132562	0.00692399	0.0589156
cg17561452	-0.00605161	0.00991138	0.543112	-0.00600921	0.00557572	0.284197	0.0101171	0.0079931	0.209067
cg17561454	-0.00432123	0.0139759	0.757933	0.0107591	0.00786227	0.174779	-0.00368594	0.011271	0.74445
cg17561488	0.00824255	0.00770836	0.287962	0.00867537	0.0043364	0.0486279	-0.00527861	0.00621646	0.398192
cg17561500	0.00361367	0.0138938	0.795422	0.000497859	0.00781607	0.949361	0.00161709	0.0112048	0.885588
cg17561553	0.0172782	0.00967096	0.0775666	-0.00495016	0.00544047	0.36546	-0.00923201	0.00779921	0.239828
cg17561604	0.00919713	0.0129698	0.480192	0.00440424	0.00729628	0.547698	-0.0135304	0.0104596	0.199314
cg17561704	0.00333376	0.0175757	0.850012	-0.0126867	0.00988735	0.202938	-0.00644826	0.0141741	0.650317
cg17561720	-0.0013257	0.0089475	0.882564	-0.00224273	0.00503349	0.657047	0.00838265	0.00721578	0.248604
cg17561788	-0.00372028	0.0125436	0.767504	-0.00233382	0.0070565	0.74166	0.000280004	0.0101159	0.977983
cg17561891	-0.00347436	0.0115902	0.765087	-0.00397236	0.00652016	0.543989	-0.0010003	0.00934701	0.915027
cg17561932	-0.00772199	0.0145495	0.596984	0.00507614	0.00818495	0.536799	0.0184336	0.0117336	0.119895
cg17562163	-0.0236706	0.00872648	0.00808112	0.00755591	0.00490915	0.127483	0.0204151	0.00703754	0.00473614
cg17562226	-0.00677994	0.012984	0.602905	0.00258482	0.00730424	0.724306	0.0055262	0.010471	0.59904
cg17562247	0.0180688	0.0160278	0.262771	-0.00195861	0.00901655	0.828555	-0.0226096	0.0129257	0.0838675
cg17562250	0.00356444	0.00230369	0.125514	0.00152592	0.00129596	0.242307	-0.00253382	0.00185783	0.176214
cg17562277	0.0144986	0.018526	0.436031	-0.014523	0.0104219	0.167101	-0.00349997	0.0149404	0.815345
cg17562299	-0.0215425	0.0131163	0.104198	-0.00334194	0.0073787	0.651762	0.0227687	0.0105778	0.034192
cg17562369	-0.00881607	0.00901168	0.330706	-0.00433761	0.00506959	0.394617	0.00707246	0.00726754	0.333236
cg17562432	0.0128114	0.0127586	0.31816	0.00480079	0.00717745	0.50539	-0.00170581	0.0102893	0.86872
cg17562433	-0.00481301	0.0259112	0.853083	-0.000215568	0.0145766	0.988235	0.00808558	0.0208963	0.699769
cg17562491	0.0110823	0.0143361	0.441647	-0.0215242	0.00806489	0.00911426	0.00422514	0.0115615	0.715683
cg17562528	-0.0163	0.0141456	0.252428	-0.000419747	0.00795771	0.958057	0.0051634	0.0114078	0.651976
cg17562550	-0.0104086	0.0107251	0.334558	-0.00850856	0.0060335	0.162124	0.00340889	0.00864935	0.694479
cg17562575	0.00632609	0.00931137	0.498734	-0.00507174	0.00523819	0.335679	-0.00616866	0.00750923	0.413673
cg17562584	0.0232971	0.0165386	0.162588	-0.0136165	0.00930395	0.147014	-0.0187579	0.0133377	0.163258
cg17562697	-0.0292266	0.0230179	0.207644	0.0304561	0.0129489	0.0209831	0.0343244	0.0185629	0.0679218
cg17562759	-0.00425212	0.00819802	0.605334	-2.83607e-05	0.00461186	0.995108	0.00467634	0.00661136	0.481302
cg17562763	-0.00196315	0.00358864	0.58578	0.000985014	0.00201882	0.626865	-0.000284377	0.00289408	0.921956
cg17562783	0.00349523	0.0154542	0.821614	0.00686596	0.00869388	0.431873	0.008945	0.0124632	0.4749
cg17562787	-0.0245288	0.0160791	0.130845	0.00848663	0.00904544	0.350789	0.0185839	0.0129671	0.155481
cg17562819	-0.0063401	0.00773243	0.414546	0.00213505	0.00434994	0.624817	0.000538426	0.00623588	0.931397
cg17562874	0.0117146	0.0244079	0.632495	-0.0048558	0.0137309	0.724484	-0.0113764	0.019684	0.564824
cg17562877	-0.00206813	0.00691813	0.765713	-0.00236775	0.00389185	0.544553	0.00345772	0.00557918	0.537077
cg17562896	-0.000117405	0.0113512	0.991772	-0.00142677	0.00638572	0.823736	0.00280438	0.00915428	0.76009
cg17562910	0.025341	0.0169335	0.138226	-0.0112505	0.00952605	0.240888	-0.0245647	0.0136561	0.0755986
cg17562963	-0.0145584	0.0153506	0.345618	-0.00791156	0.00863561	0.362177	-0.00513572	0.0123796	0.679295
cg17562972	0.00803992	0.0161464	0.619813	0.00587345	0.00908328	0.519618	-0.00880662	0.0130214	0.500673
cg17563032	-0.0045013	0.010744	0.676303	-0.00357784	0.00604413	0.555454	0.00691864	0.00866459	0.426808
cg17563034	-0.0144348	0.0219871	0.513268	0.014727	0.012369	0.237113	0.0198268	0.0177317	0.26665
cg17563088	0.025946	0.0233727	0.270088	-0.0213039	0.0131485	0.108883	-0.0326999	0.0188491	0.0863966
cg17563106	-0.00184533	0.0120112	0.878263	-0.00145323	0.00675702	0.830228	0.000961419	0.00968655	0.921171
cg17563146	0.0139614	0.00830139	0.0962751	0.0043703	0.00467001	0.352016	-0.00872074	0.00669472	0.196219
cg17563229	0.00461992	0.00913755	0.614448	6.03941e-06	0.0051404	0.999065	4.82759e-05	0.00736905	0.994788
cg17563235	-0.00697474	0.00732801	0.343901	0.00304636	0.00412243	0.461959	0.00579605	0.00590973	0.329492
cg17563268	-0.00306707	0.0147646	0.835936	0.0159726	0.00830595	0.0578242	-0.00313738	0.011907	0.792811
cg17563270	0.00551387	0.0104766	0.600048	-0.0110747	0.0058937	0.0636614	0.00967403	0.00844895	0.255423
cg17563271	-0.0055798	0.0140388	0.692028	0.00603847	0.00789765	0.446633	0.00449743	0.0113217	0.692187
cg17563305	0.0296271	0.0114523	0.0113822	-0.0119898	0.00644257	0.0661977	-0.0270437	0.00923577	0.00437527
cg17563336	0.00285891	0.00840416	0.734562	-0.00556109	0.00472783	0.24278	-0.00378996	0.0067776	0.577503
cg17563338	-0.0109086	0.00628782	0.0863869	0.0060194	0.00353726	0.0924645	0.00658107	0.00507086	0.197859
cg17563376	0.0181555	0.0102819	0.0810245	-0.00535841	0.00578417	0.356865	-0.0100173	0.00829192	0.230366
cg17563411	-0.00186525	0.0107573	0.862754	0.00193069	0.00605158	0.75048	0.0052286	0.00867527	0.548312
cg17563414	0.00435463	0.0108087	0.688046	-0.0147011	0.0060805	0.0177536	0.00132008	0.00871672	0.879986
cg17563447	0.00485171	0.00900777	0.591561	-0.00673044	0.00506739	0.187672	-0.0103292	0.00726438	0.158717
cg17563614	0.00576333	0.0142585	0.687078	-0.000927655	0.00802122	0.908203	-0.0177493	0.0114989	0.126407
cg17563620	0.00763904	0.00764678	0.320636	0.00235845	0.00430176	0.584956	-0.00957942	0.0061668	0.124047
cg17563622	0.0024677	0.0101278	0.808084	-0.000468348	0.00569745	0.934678	-0.000914055	0.0081676	0.911157
cg17563624	0.00468722	0.00820352	0.569259	0.0027211	0.00461496	0.557005	-0.00551482	0.00661579	0.406851
cg17563671	-1.71608e-05	0.0029879	0.995431	-0.00138592	0.00168087	0.411948	0.000207801	0.00240962	0.93148
cg17563761	-0.0017048	0.0129213	0.895346	0.00230192	0.007269	0.752266	0.00273641	0.0104205	0.793495
cg17563769	0.00377083	0.00353712	0.289408	0.000142651	0.00198983	0.943017	-0.00544101	0.00285253	0.0598421
cg17563789	-0.0039508	0.00885686	0.656679	-0.000849953	0.0049825	0.864953	0.00242254	0.00714268	0.735322
cg17563818	-0.013296	0.017182	0.441177	0.00535776	0.0096659	0.580832	0.00832921	0.0138566	0.549372
cg17563832	0.000642892	0.00971199	0.947377	0.000251325	0.00546356	0.963418	-0.00186501	0.00783231	0.812363
cg17563848	0.00792116	0.0170096	0.64263	-0.00440402	0.00956887	0.646516	-0.015015	0.0137175	0.276791
cg17563888	0.0169579	0.016694	0.312604	0.000296557	0.00939136	0.974883	-0.0210305	0.013463	0.121982
cg17563937	-0.0102585	0.00732874	0.165224	-0.000599858	0.00412284	0.884664	0.00223778	0.00591032	0.705913
cg17563995	0.00150586	0.00694562	0.828878	-0.00247497	0.00390731	0.528161	-0.00104392	0.00560134	0.852599
cg17564074	0.00159239	0.00301456	0.598714	-0.00134294	0.00169586	0.430628	0.000841831	0.00243111	0.729993
cg17564150	0.00212729	0.00275056	0.441428	0.000715366	0.00154735	0.645035	-0.000664162	0.00221821	0.765355
cg17564157	0.00457215	0.00799155	0.568749	-0.00533317	0.00449571	0.238817	0.000325951	0.00644484	0.959783
cg17564183	0.00770758	0.0135146	0.569968	-0.00644313	0.00760273	0.399109	-0.00437808	0.0108989	0.688914
cg17564203	0.0123685	0.0236453	0.602277	-0.0148534	0.0133018	0.267294	-0.00304238	0.0190689	0.873617
cg17564204	0.00746571	0.0104971	0.478899	-0.0126103	0.00590525	0.0356024	-0.00347388	0.0084655	0.682576
cg17564205	-0.0104787	0.0108022	0.334774	0.00206802	0.00607687	0.734462	0.0111189	0.00871152	0.20531
cg17564259	0.0186933	0.0197097	0.345598	0.00128034	0.0110879	0.908343	-0.00516791	0.0158951	0.745884
cg17564316	-0.0189836	0.0212441	0.374062	0.00975527	0.011951	0.416627	0.00751037	0.0171325	0.66223
cg17564350	0.0259953	0.0208028	0.214874	-0.0102374	0.0117028	0.384155	-0.0257227	0.0167766	0.128928
cg17564367	-0.00189223	0.00268997	0.483705	0.000519183	0.00151327	0.732379	0.00343545	0.00216935	0.116992
cg17564371	0.0206105	0.016614	0.218187	-0.00370773	0.00934635	0.692581	-0.0158243	0.0133985	0.240876
cg17564428	0.01666	0.00929716	0.0767008	-0.0116844	0.00523019	0.0281063	-0.010947	0.00749777	0.147966
cg17564459	0.0065991	0.0112065	0.557515	-0.0139157	0.00630431	0.0299854	-0.00495701	0.00903758	0.584794
cg17564489	0.00835739	0.0109429	0.447144	-0.000996947	0.00615601	0.871732	-0.00276845	0.00882497	0.754512
cg17564493	0.0078426	0.00898851	0.385386	-0.00335202	0.00505656	0.509185	-0.00655989	0.00724885	0.368047
cg17564529	-0.00947558	0.0147792	0.523154	-0.00901689	0.00831414	0.281199	0.00798149	0.0119188	0.504891
cg17564553	-0.0189746	0.0147996	0.203292	0.00764231	0.00832563	0.361255	0.00673512	0.0119352	0.574033
cg17564739	-0.0212696	0.0129471	0.104119	0.00830682	0.00728352	0.257283	0.0227448	0.0104413	0.0321497
cg17564741	-0.0104318	0.0156109	0.505791	0.00709617	0.00878204	0.421328	0.0101086	0.0125895	0.42425
cg17564775	-0.0058263	0.00448397	0.197332	0.000599137	0.00252249	0.812827	0.00459525	0.00361613	0.207279
cg17564820	-0.00725964	0.00494639	0.145886	0.00066092	0.00278263	0.812828	0.00986498	0.00398906	0.0153893
cg17564844	-0.0054157	0.0207568	0.794791	0.00434891	0.0116769	0.710495	0.0119776	0.0167395	0.476242
cg17564936	-0.00348377	0.00741383	0.639628	-0.00117303	0.00417071	0.7792	0.00459239	0.00597894	0.444559
cg17565047	-0.00743619	0.00719641	0.304385	0.00363862	0.0040484	0.371309	0.00449049	0.0058036	0.44123
cg17565051	0.000556572	0.00513663	0.913971	-0.000718463	0.00288965	0.804245	-0.00225679	0.00414248	0.587324
cg17565078	-0.000190027	0.00257123	0.94126	0.000246025	0.00144646	0.865346	0.00195926	0.00207359	0.347406
cg17565113	0.00843655	0.00983173	0.393254	0.00097314	0.00553092	0.860755	-0.00899032	0.00792887	0.260036
cg17565131	0.00362994	0.0121269	0.76542	0.00478135	0.00682211	0.485304	-0.000945112	0.00977987	0.923241
cg17565164	0.00183556	0.00942897	0.846114	-0.00522653	0.00530434	0.327258	-0.00319727	0.00760406	0.675204
cg17565183	-0.00757117	0.0108645	0.487783	0.00365072	0.0061119	0.551886	0.000852432	0.00876174	0.922725
cg17565215	0.000854932	0.00720132	0.905778	0.00107951	0.00405116	0.790524	0.00224201	0.00580756	0.700424
cg17565279	0.00251759	0.00886278	0.777052	-0.00181273	0.00498583	0.717077	-0.00334771	0.00714746	0.640714
cg17565299	-0.00697401	0.0122243	0.569843	0.0104265	0.0068769	0.13319	0.00323194	0.00985842	0.743842
cg17565360	-0.0121294	0.00721635	0.096469	0.0116759	0.00405961	0.00508785	0.0066049	0.00581968	0.259597
cg17565365	-0.0292231	0.0356437	0.414585	0.0347784	0.0200516	0.0864649	0.0157066	0.0287451	0.586215
cg17565410	-0.0131267	0.0103427	0.207841	-0.00444157	0.00581834	0.447354	0.0170601	0.00834091	0.0439124
cg17565444	-0.00600066	0.0104454	0.56716	0.0042335	0.00587613	0.47322	0.0051984	0.00842375	0.53881
cg17565478	-0.00340351	0.0122651	0.782074	0.00244469	0.00689986	0.723984	-0.000305509	0.00989132	0.975432
cg17565485	-0.0294963	0.0179979	0.104937	0.0190792	0.0101249	0.0629309	0.0241853	0.0145146	0.099339
cg17565490	0.00389325	0.00307382	0.208765	-0.00131865	0.0017292	0.447828	-0.00152272	0.00247891	0.540677
cg17565550	0.00237574	0.0157132	0.880182	-0.00331261	0.00883961	0.708783	-0.00763317	0.0126721	0.548537
cg17565627	-0.0292971	0.0340881	0.392509	0.00363979	0.0191765	0.849915	0.0173884	0.0274906	0.528745
cg17565632	0.0163275	0.0137732	0.239141	0.00993059	0.00774822	0.203446	-0.0114799	0.0111075	0.304288
cg17565645	0.00530288	0.0071129	0.458008	0.00567693	0.00400142	0.159634	-0.00237175	0.00573625	0.680306
cg17565673	-0.00808755	0.00948173	0.396078	0.00266467	0.00533402	0.618674	0.00978273	0.00764661	0.204253
cg17565691	0.0164413	0.0241076	0.497095	-0.0284381	0.0135619	0.0389734	-0.0349487	0.0194417	0.0757896
cg17565702	0.00969094	0.0192127	0.615282	2.37484e-05	0.0108082	0.998252	-0.00683132	0.0154942	0.660408
cg17565742	-0.00482753	0.00347147	0.167968	0.000435586	0.0019529	0.824035	0.00277235	0.00279959	0.324853
cg17565789	0.00615889	0.00831349	0.460838	-0.00564691	0.00467682	0.230617	-0.00500095	0.00670448	0.457778
cg17565795	0.000483168	0.00831198	0.953782	-0.000556693	0.00467597	0.905513	6.79624e-05	0.00670326	0.991934
cg17565880	0.0086487	0.00632242	0.174936	-0.00663758	0.00355673	0.0654617	-0.000451813	0.00509877	0.929598
cg17565967	0.00357541	0.00611553	0.560335	-5.20396e-05	0.00344034	0.987967	-0.00904279	0.00493192	0.0702248
cg17566002	-0.0119824	0.00650008	0.0687515	0.00653429	0.00365667	0.0775105	0.0110303	0.00524204	0.0383158
cg17566005	-0.00745742	0.017867	0.67745	0.0199216	0.0100512	0.05071	0.010147	0.014409	0.483225
cg17566161	0.00390924	0.0109217	0.721281	0.0086855	0.0061441	0.161122	-0.000385997	0.0088079	0.965148
cg17566163	0.00902412	0.00501615	0.0755658	-0.00563987	0.00282187	0.0488449	-0.008135	0.00404531	0.0474979
cg17566167	0.000539729	0.0143018	0.969985	-0.00912108	0.0080456	0.260119	-0.00850546	0.0115338	0.462888
cg17566175	0.00407726	0.00785051	0.604857	0.00114073	0.00441636	0.796802	-0.00532907	0.0063311	0.402302
cg17566179	0.00231409	0.0143942	0.872659	0.0022217	0.00809755	0.784468	-0.00115183	0.0116083	0.921194
cg17566196	0.00661327	0.00651214	0.312735	-0.00769832	0.00366345	0.0385682	-0.00347906	0.00525176	0.509471
cg17566199	0.0223048	0.0178221	0.214177	-0.0134369	0.010026	0.183748	-0.0138353	0.0143728	0.338476
cg17566204	-0.0303504	0.0118924	0.0124964	0.00560552	0.00669018	0.404453	0.031846	0.00959075	0.00132542
cg17566206	0.0228416	0.0138182	0.102018	-0.0106459	0.00777353	0.174447	-0.017261	0.0111438	0.125112
cg17566238	-0.0237224	0.0152965	0.124656	0.0147939	0.00860515	0.0892191	0.0270092	0.012336	0.0313031
cg17566325	-0.013155	0.0242185	0.588426	0.00804566	0.0136243	0.556397	0.0353723	0.0195312	0.0736628
cg17566342	0.0348502	0.0105804	0.00144181	-0.00981802	0.00595209	0.102735	-0.0293344	0.00853264	0.000909991
cg17566366	0.00260736	0.00508585	0.609512	-0.00264186	0.00286108	0.358424	-0.000305084	0.00410152	0.94088
cg17566394	-0.00287788	0.0107276	0.789143	0.014006	0.0060349	0.0226904	0.00232348	0.00865136	0.788912
cg17566517	0.00589349	0.0247973	0.812711	0.0195217	0.0139499	0.165328	-0.0157797	0.0199979	0.432269
cg17566560	0.0100815	0.0295781	0.734062	-0.021898	0.0166394	0.1917	-0.00943	0.0238535	0.69359
cg17566592	0.0107299	0.0200397	0.59375	-0.0161492	0.0112735	0.155671	-0.0041389	0.0161612	0.798491
cg17566608	0.00204069	0.00641137	0.751044	0.00359203	0.00360677	0.322119	0.00351638	0.0051705	0.498299
cg17566710	-2.61375e-05	0.0166419	0.998751	-0.00634269	0.00936201	0.499934	-0.0101082	0.013421	0.453432
cg17566716	0.0042865	0.0248074	0.863226	-0.0147342	0.0139556	0.294056	-0.000383893	0.0200061	0.984735
cg17566721	-0.00432796	0.00721184	0.550024	-0.00484931	0.00405708	0.235306	0.00481137	0.00581605	0.410407
cg17566735	-0.0163908	0.016685	0.328708	0.0165145	0.00938629	0.0821032	0.0136977	0.0134558	0.311575
cg17566737	0.00833254	0.0212607	0.696097	0.00164452	0.0119604	0.890963	0.000581401	0.0171458	0.973029
cg17566765	0.000928655	0.0173086	0.957338	-0.00611023	0.00973711	0.532	0.00147158	0.0139587	0.916288
cg17566867	0.00238713	0.00743636	0.748993	-0.00524352	0.00418339	0.213491	0.00525009	0.00599711	0.383803
cg17566874	-0.00938457	0.016121	0.562018	0.00603358	0.009069	0.507661	0.00752609	0.0130009	0.564194
cg17566878	0.000886453	0.00773467	0.909026	0.0100517	0.0043512	0.0233063	0.00183079	0.00623769	0.769851
cg17566917	-0.0370485	0.0222337	0.0993311	0.00290952	0.0125078	0.816618	0.0391613	0.0179306	0.0317129
cg17566920	-0.0174935	0.0112151	0.122518	0.00534847	0.00630914	0.398967	0.00773087	0.0090445	0.395088
cg17566936	-0.00321585	0.00718384	0.655544	0.00470587	0.00404133	0.247504	0.00461942	0.00579346	0.427469
cg17566946	-0.0193214	0.0160383	0.231663	0.0101596	0.00902249	0.263321	0.0195037	0.0129342	0.135284
cg17567017	0.00242481	0.00288837	0.403539	-0.00147452	0.00162487	0.366725	-0.00103309	0.00232935	0.658524
cg17567125	0.000525164	0.00268135	0.845189	-0.0007508	0.00150842	0.619952	-0.000738137	0.0021624	0.733682
cg17567128	0.0182802	0.0185015	0.325936	-0.00459811	0.0104081	0.65977	-0.0162307	0.0149206	0.279759
cg17567175	0.00474594	0.0138335	0.732389	-0.0070426	0.00778216	0.368041	0.00315455	0.0111562	0.778046
cg17567195	-0.0189083	0.010301	0.0699175	0.00245801	0.00579491	0.672515	0.0130802	0.00830732	0.119077
cg17567203	-0.00468691	0.00894085	0.601495	0.00170169	0.00502975	0.735952	0.00535574	0.00721042	0.459664
cg17567300	0.017184	0.010887	0.11819	0.00189016	0.00612458	0.758367	-0.0120759	0.00877992	0.172622
cg17567317	-0.000841901	0.00335697	0.80258	-5.93852e-05	0.00188849	0.974988	0.000804127	0.00270726	0.767171
cg17567393	-0.011819	0.0177642	0.507644	0.00321726	0.00999341	0.74829	0.00405667	0.0143261	0.777738
cg17567432	-0.00926226	0.00808129	0.254955	0.00236585	0.00454619	0.604136	0.00510647	0.00651722	0.43549
cg17567457	-0.0132828	0.00932622	0.158038	-0.000395369	0.00524654	0.940107	0.00744216	0.0075212	0.325231
cg17567514	-0.00155587	0.00605158	0.797722	-0.00471751	0.00340437	0.169457	0.00370325	0.00488034	0.450066
cg17567562	0.0237259	0.0143179	0.101192	-0.0105483	0.00805467	0.193863	-0.0178307	0.0115468	0.126252
cg17567564	-0.00995629	0.0142594	0.486941	-0.00556901	0.00802172	0.489424	0.00650024	0.0114996	0.573387
cg17567602	0.00655183	0.0127468	0.608588	0.00514837	0.00717082	0.47475	0.00740188	0.0102798	0.473474
cg17567690	-0.00540873	0.0186161	0.77211	0.00540209	0.0104726	0.607312	-0.0101261	0.0150131	0.501834
cg17567700	0.000608779	0.00472591	0.897807	-0.00240607	0.0026586	0.368016	-0.000378033	0.00381125	0.921222
cg17567825	0.000111483	0.00314832	0.971836	9.56481e-05	0.00177111	0.957058	-0.00155218	0.00253899	0.542608
cg17567838	0.0129537	0.0118117	0.275877	-0.00429174	0.00664478	0.520096	-0.0162792	0.00952565	0.0911032
cg17567850	-0.00124915	0.00898651	0.889777	0.00535537	0.00505543	0.292451	0.00131781	0.00724724	0.856144
cg17567933	0.00227427	0.0031849	0.477134	-0.000109108	0.00179169	0.951585	-0.00152096	0.00256849	0.555314
cg17567941	0.0157372	0.0083383	0.0625275	-0.00753283	0.00469078	0.112009	-0.00685876	0.00672448	0.310638
cg17568030	0.0042204	0.00465852	0.367522	0.000453959	0.00262069	0.862889	-0.0054846	0.0037569	0.148011
cg17568035	-0.000697029	0.00255864	0.785959	0.000141145	0.00143938	0.922116	0.000667444	0.00206344	0.74714
cg17568039	0.00743761	0.00880627	0.400716	-0.000175837	0.00495404	0.971769	0.000117393	0.00710189	0.98685
cg17568087	-0.00663557	0.00889414	0.457689	-0.00452045	0.00500347	0.368833	0.00713358	0.00717274	0.322783
cg17568119	0.00151268	0.00607929	0.804096	0.00296197	0.00341995	0.388882	-0.00121762	0.00490269	0.804457
cg17568129	0.0033711	0.00328296	0.307407	-0.000333567	0.00184686	0.857101	-0.00196594	0.00264757	0.459806
cg17568131	-0.00316826	0.00703259	0.653489	5.99994e-05	0.00395624	0.987935	0.00146258	0.00567149	0.79712
cg17568192	-0.00124376	0.013908	0.928952	0.00567022	0.00782404	0.470616	0.00472371	0.0112162	0.674708
cg17568266	-0.0108828	0.00953518	0.256935	0.00541969	0.00536409	0.315188	0.000221427	0.00768972	0.977095
cg17568409	0.00322055	0.00312431	0.305558	-0.00085967	0.00175761	0.626021	-0.00147353	0.00251962	0.560216
cg17568415	0.0593706	0.0139443	5.30102e-05	-0.0180094	0.00784449	0.0241485	-0.036084	0.0112455	0.00188098
cg17568421	0.00931997	0.0347444	0.789162	-0.0176279	0.0195457	0.369671	-0.0290721	0.0280199	0.302421
cg17568448	0.0330385	0.0232059	0.158192	-0.00822727	0.0130547	0.530244	-0.0209652	0.0187146	0.265759
cg17568471	0.0251695	0.0138363	0.0724196	-0.00934028	0.00778374	0.233484	-0.021895	0.0111584	0.0530115
cg17568518	-0.00468238	0.0134942	0.729455	0.000224912	0.00759128	0.976433	0.00534552	0.0108825	0.624549
cg17568534	-0.0181156	0.0126311	0.155182	-0.0024129	0.00710572	0.735017	0.00809966	0.0101864	0.428745
cg17568547	-0.00669049	0.00772067	0.388618	0.00163615	0.00434332	0.707333	0.00252978	0.00622639	0.685543
cg17568606	0.0171157	0.027614	0.537034	-0.0143903	0.0155345	0.35689	-0.0037561	0.0222695	0.86646
cg17568611	0.00805097	0.0136293	0.556281	-0.0031088	0.00766725	0.686155	-0.0159141	0.0109914	0.151333
cg17568656	-0.008774	0.00672281	0.195378	-0.004131	0.00378197	0.277794	0.0101627	0.00542166	0.0643026
cg17568671	0.0113436	0.0073166	0.124762	-0.00371438	0.00411601	0.369383	-0.0109966	0.00590053	0.0658216
cg17568732	-0.00518902	0.0147245	0.725406	-0.00417602	0.00828341	0.615466	0.00483385	0.0118747	0.68498
cg17568809	-0.0169621	0.0288481	0.558105	0.00660078	0.0162287	0.685225	0.00793172	0.0232648	0.733995
cg17568841	0.000461848	0.00822673	0.955362	-0.00170158	0.00462801	0.714033	-0.00127389	0.00663451	0.848192
cg17568885	-0.00622774	0.00858109	0.469985	0.00264572	0.00482736	0.585082	0.00489366	0.00692029	0.481409
cg17568934	0.0122799	0.0183121	0.504303	-0.00700698	0.0103016	0.498238	-0.0107305	0.014768	0.469462
cg17568962	-0.000152826	0.00914584	0.986707	-0.00688812	0.00514506	0.184211	-0.00327724	0.00737573	0.657935
cg17568996	-0.0120636	0.0193063	0.53374	-0.00463399	0.0108609	0.6707	0.0167572	0.0155697	0.284852
cg17569032	-0.0174713	0.0492446	0.723629	0.0205523	0.0277029	0.460205	-0.0051868	0.0397136	0.896396
cg17569080	-0.000536886	0.00266881	0.841046	-0.000455454	0.00150136	0.762356	0.00106929	0.00215228	0.620599
cg17569124	-0.0042491	0.00744342	0.569605	0.00778135	0.00418736	0.0665883	0.00378082	0.0060028	0.530487
cg17569154	0.00810704	0.00839444	0.336902	-0.00797027	0.00472236	0.0951209	-0.00267779	0.00676976	0.693426
cg17569173	0.00281625	0.00343774	0.414954	-0.00227045	0.00193393	0.243669	-0.00237317	0.00277239	0.394405
cg17569203	-0.0132285	0.0107043	0.219934	-0.00506997	0.00602178	0.402185	0.011037	0.00863255	0.20454
cg17569204	-0.0114119	0.00709344	0.111368	0.00809026	0.00399047	0.045755	0.00540949	0.00572056	0.347022
cg17569235	0.00819799	0.0160009	0.609737	0.0012081	0.00900141	0.893552	-0.000965286	0.012904	0.940546
cg17569303	-0.0099325	0.0139846	0.479495	0.00485016	0.00786714	0.539207	-0.00491459	0.011278	0.664109
cg17569332	0.00309771	0.00694678	0.656788	0.00457807	0.00390796	0.244682	-0.00241821	0.00560228	0.667091
cg17569390	-0.000507211	0.00237664	0.831514	-0.00343666	0.001337	0.0118993	0.00246476	0.00191666	0.201946
cg17569397	0.00558217	0.00428158	0.195835	-0.001317	0.00240864	0.585962	0.000402883	0.00345292	0.90739
cg17569438	-0.0156128	0.0168353	0.356352	0.00207029	0.00947081	0.827488	0.0127379	0.0135769	0.350798
cg17569451	-0.0063027	0.0197287	0.750155	-0.00465824	0.0110985	0.675751	-0.00937959	0.0159103	0.557071
cg17569486	0.00560254	0.00474803	0.241303	-0.00383134	0.00267104	0.155127	-0.00409115	0.00382908	0.288346
cg17569492	-0.0095304	0.0119686	0.428085	0.0104998	0.00673302	0.122605	0.00863694	0.00965215	0.37341
cg17569496	-0.00723743	0.00975514	0.460188	0.00339719	0.00548783	0.537546	0.00341136	0.00786711	0.66566
cg17569522	0.00745606	0.0153615	0.62866	-0.011423	0.00864172	0.189766	0.00961307	0.0123884	0.439918
cg17569543	-0.00727095	0.0055445	0.19326	0.00316737	0.0031191	0.312761	0.00670874	0.0044714	0.137225
cg17569616	-0.000534965	0.00406418	0.895588	0.000753946	0.00228634	0.742391	-0.00195579	0.00327759	0.552282
cg17569617	0.00289558	0.00940325	0.758886	0.00983149	0.00528987	0.0665523	-0.0107884	0.00758332	0.158498
cg17569743	-0.0395509	0.0378654	0.29921	-0.00321021	0.0213015	0.880566	0.00296312	0.0305368	0.922927
cg17569754	0.0054742	0.00868403	0.530141	0.000399053	0.00488527	0.935089	-0.00810109	0.0070033	0.250614
cg17569828	-0.01775	0.0129501	0.174093	0.0101559	0.00728518	0.166937	0.018945	0.0104437	0.0732041
cg17569842	-0.00835786	0.00357148	0.0216184	0.00127484	0.00200916	0.527449	0.00726011	0.00288025	0.0135817
cg17569844	-0.0269789	0.0121134	0.0285768	0.00416467	0.00681449	0.542732	0.0203322	0.00976894	0.0404138
cg17569847	-0.00150382	0.00630684	0.812111	0.00109786	0.00354796	0.757749	-0.0016977	0.0050862	0.739363
cg17569934	-0.00766711	0.00996903	0.44397	0.00193966	0.00560816	0.7303	0.00582492	0.0080396	0.470731
cg17569958	0.0134896	0.0235517	0.568316	-0.026633	0.0132492	0.047585	0.00169464	0.0189934	0.929115
cg17570004	-0.000638815	0.00279134	0.81953	0.000825319	0.00157029	0.600546	-0.000126373	0.00225109	0.955363
cg17570006	-0.010295	0.00795055	0.198868	0.00429912	0.00447265	0.339176	0.011778	0.00641178	0.0697147
cg17570088	-0.00421654	0.00252298	0.0983495	0.00181506	0.00141932	0.20444	0.00195015	0.00203468	0.340551
cg17570099	0.0102581	0.00805336	0.206218	-0.00524858	0.00453048	0.249903	-0.00939207	0.00649469	0.151822
cg17570106	-0.00703054	0.0102438	0.494379	-0.000506156	0.00576273	0.930216	0.00442866	0.00826119	0.593303
cg17570147	-0.00833784	0.008842	0.348363	0.00794991	0.00497414	0.113699	0.00708331	0.00713069	0.323357
cg17570188	-0.00355488	0.0103748	0.73271	-0.00773492	0.0058364	0.188626	0.00511215	0.0083668	0.542827
cg17570211	0.00321547	0.0105687	0.761686	-0.00473997	0.00594552	0.427536	-0.000700771	0.00852323	0.934666
cg17570226	-0.014059	0.00742123	0.0615685	0.0104617	0.00417487	0.0141208	0.00580709	0.00598491	0.334655
cg17570261	-0.0124626	0.0053943	0.0232925	0.00171464	0.0030346	0.573541	0.00994254	0.00435027	0.0247726
cg17570264	0.0157529	0.0105772	0.140103	-0.0186545	0.00595029	0.0023593	-0.0090283	0.00853007	0.292868
cg17570276	-0.00325956	0.0181521	0.857918	-0.0174505	0.0102116	0.0911206	-0.00128015	0.0146389	0.930521
cg17570350	0.000319251	0.00863534	0.970595	-0.00580033	0.00485788	0.235798	0.0054136	0.00696404	0.439102
cg17570354	-0.0151973	0.00993421	0.12978	0.00718879	0.00558857	0.201818	0.00663389	0.00801152	0.409965
cg17570383	-0.0164502	0.0174337	0.348055	0.00113182	0.00980747	0.908397	0.0112623	0.0140595	0.425341
cg17570483	0.00295507	0.00383868	0.443545	-0.000796528	0.00215948	0.713156	-0.00210233	0.00309573	0.498916
cg17570494	0.0207882	0.0135291	0.128116	-0.00865063	0.00761088	0.258894	-0.0201958	0.0109106	0.0676395
cg17570533	0.00321025	0.0112017	0.775126	-0.00273273	0.00630158	0.665636	0.00213803	0.00903366	0.813479
cg17570555	0.00247555	0.00697854	0.723665	0.0010188	0.00392583	0.795867	-0.00137688	0.00562789	0.807315
cg17570556	0.0202152	0.0112523	0.0759607	-0.0118996	0.00633006	0.0635534	-0.00620068	0.00907448	0.49627
cg17570569	-0.0176384	0.0140403	0.21246	-5.50762e-05	0.0078985	0.994453	0.0187048	0.0113229	0.102236
cg17570719	-0.00324031	0.00967939	0.738628	0.0073444	0.00544522	0.18099	0.000120068	0.00780602	0.987764
cg17570756	0.0155123	0.00889229	0.084693	-0.00290647	0.00500243	0.56277	-0.0110371	0.00717125	0.127499
cg17570835	-0.000744413	0.0185074	0.96801	-0.00118425	0.0104115	0.909708	0.000593865	0.0149254	0.968355
cg17570939	-0.0150297	0.00833418	0.0748711	0.00335695	0.00468846	0.475952	0.0110777	0.00672116	0.103008
cg17570948	0.00356504	0.0238154	0.88136	-0.0156833	0.0133975	0.245026	0.0103071	0.0192061	0.592905
cg17570981	-0.000443662	0.00786093	0.955125	-0.00349748	0.00442223	0.431212	-0.00415263	0.00633951	0.514211
cg17571044	0.00348343	0.00927774	0.708253	-0.00191447	0.00521926	0.714673	-0.00171996	0.0074821	0.81874
cg17571207	-0.01218	0.00955755	0.206	-0.00894845	0.00537667	0.099733	0.0116518	0.00770776	0.13432
cg17571266	0.0126048	0.0127201	0.324528	-0.00775073	0.00715578	0.281808	-0.0165726	0.0102582	0.109898
cg17571279	-0.00320567	0.00338695	0.346588	-0.00289982	0.00190536	0.131738	0.00164434	0.00273143	0.548773
cg17571286	0.0479177	0.022574	0.0366882	-0.00943478	0.0126992	0.459564	-0.0333689	0.018205	0.0703102
cg17571306	0.00032343	0.00609461	0.957802	-0.00114386	0.00342857	0.739484	0.00445372	0.00491504	0.367423
cg17571329	0.00228463	0.00851385	0.789085	0.00422023	0.00478953	0.380729	-0.000279946	0.00686606	0.967573
cg17571335	-0.00329265	0.00751465	0.662379	0.00746211	0.00422743	0.0811275	8.36136e-05	0.00606025	0.989024
cg17571496	-0.0166068	0.0111552	0.140266	0.000674692	0.00627544	0.914635	0.00749616	0.00899618	0.407033
cg17571554	-0.0126522	0.00793997	0.114763	0.00352547	0.00446669	0.432145	0.00822688	0.00640325	0.202353
cg17571559	-0.0102542	0.0108761	0.348447	-0.000886235	0.00611844	0.885175	0.0117721	0.00877112	0.183123
cg17571606	0.00179992	0.0042057	0.669755	-0.000112665	0.00236595	0.962131	0.000778145	0.00339172	0.81909
cg17571690	-0.00734116	0.0110872	0.509678	0.00855257	0.00623717	0.173914	0.002343	0.00894133	0.793924
cg17571713	-0.00213523	0.0038302	0.57867	0.00121715	0.00215471	0.573645	0.000674025	0.00308889	0.827789
cg17571733	-0.0248846	0.028576	0.386304	0.0357393	0.0160757	0.0288561	0.000432803	0.0230453	0.98506
cg17571782	-0.0014274	0.00665226	0.830614	-0.00124724	0.00374228	0.739741	0.00479797	0.00536476	0.373661
cg17571787	-0.000802126	0.00690886	0.907846	-0.00174153	0.00388663	0.655234	0.00266533	0.0055717	0.633615
cg17571910	-0.02133	0.0329599	0.51928	0.0279972	0.0185419	0.134766	0.00694154	0.0265808	0.79461
cg17571919	-0.0118625	0.0194439	0.54343	-7.13733e-05	0.0109383	0.994809	0.0115922	0.0156806	0.46178
cg17571926	0.00726838	0.0135883	0.594115	-0.00566564	0.0076442	0.460634	-0.00529513	0.0109584	0.630193
cg17571933	0.0015918	0.0072532	0.826816	0.00865304	0.00408034	0.0368637	0.00419487	0.00584939	0.47525
cg17571970	-0.0135964	0.0216148	0.531016	0.00808172	0.0121596	0.508081	0.010753	0.0174314	0.538968
cg17571972	-0.0444286	0.0247856	0.0766086	-0.0124378	0.0139434	0.374898	0.0352617	0.0199886	0.0813089
cg17571992	-0.02009	0.0125682	0.113648	-0.000147226	0.00707036	0.983436	0.0134326	0.0101357	0.188634
cg17571999	0.0210145	0.0233804	0.371295	0.00236868	0.0131528	0.857512	-0.0246515	0.0188553	0.194602
cg17572019	0.0172968	0.0159205	0.280352	-0.00962406	0.00895623	0.28561	-0.0241943	0.0128392	0.0629288
cg17572096	0.0171597	0.0114572	0.13791	-0.000585171	0.00644533	0.927873	-0.0159776	0.00923973	0.0873992
cg17572116	0.00224256	0.00637078	0.725704	-0.000508788	0.00358393	0.887445	-0.00170553	0.00513776	0.740737
cg17572155	0.0139418	0.0131768	0.293027	0.00249949	0.00741273	0.736806	-0.01182	0.0106266	0.269141
cg17572191	0.0072114	0.011712	0.539721	-0.00150672	0.00658871	0.819666	-0.00468517	0.00944527	0.621151
cg17572196	-0.0131787	0.019496	0.500893	0.0100826	0.0109676	0.360536	0.012342	0.0157227	0.434645
cg17572212	-0.00190802	0.010341	0.854053	0.00235583	0.00581743	0.686523	-0.00037656	0.0083396	0.964091
cg17572221	0.00191939	0.00365002	0.600356	-0.00163838	0.00205335	0.427149	-0.00171542	0.00294359	0.561593
cg17572255	0.00108661	0.00995616	0.913349	-0.0102118	0.00560092	0.0717832	-0.00477792	0.00802922	0.55338
cg17572313	-0.00537723	0.0124277	0.666341	0.00297414	0.00699127	0.671615	0.00458692	0.0100224	0.648359
cg17572324	-0.016739	0.0256009	0.514979	0.00984334	0.014402	0.496169	0.0200381	0.0206461	0.334524
cg17572348	-0.0175241	0.0116342	0.135709	0.00958557	0.0065449	0.146723	0.0116621	0.00938247	0.217296
cg17572445	0.0069452	0.00652404	0.290092	-0.000702605	0.00367015	0.848639	-0.00476091	0.00526136	0.368086
cg17572572	0.00480125	0.0032241	0.140142	-0.00161516	0.00181374	0.375705	-0.00208255	0.0026001	0.425394
cg17572695	-0.00394695	0.0133455	0.768142	-0.00412209	0.00750763	0.584408	0.0134908	0.0107626	0.213465
cg17572723	0.00639512	0.0103524	0.538397	-0.00573132	0.00582383	0.327852	-0.0062637	0.00834877	0.455174
cg17572791	-0.002259	0.00264294	0.395102	0.000835083	0.0014868	0.575824	0.00113616	0.00213142	0.595386
cg17572800	-0.00310009	0.0176415	0.860927	0.00674061	0.00992439	0.498859	-0.00332092	0.0142272	0.815996
cg17572835	-0.005323	0.0103126	0.607079	-0.00110929	0.00580143	0.848817	0.0045364	0.00831667	0.586867
cg17572903	0.00546998	0.00826078	0.509658	-0.00197104	0.00464717	0.672536	-0.0029974	0.00666197	0.653909
cg17572907	0.00807871	0.00821278	0.328067	-0.00697767	0.00462016	0.134684	-0.00330509	0.00662326	0.619059
cg17572942	0.00681894	0.00687537	0.324113	-0.00164549	0.00386779	0.671596	-0.00644904	0.00554469	0.248043
cg17572948	-0.0115423	0.0126353	0.363566	-0.0078254	0.00710812	0.274043	0.00870825	0.0101899	0.395175
cg17573021	0.00968338	0.0100064	0.335931	0.00225232	0.00562918	0.690075	-0.0162579	0.00806974	0.0470998
cg17573028	-0.000914346	0.00712766	0.898229	-0.00514677	0.00400972	0.202779	0.000856291	0.00574815	0.881932
cg17573151	-0.00878757	0.00685762	0.203527	0.00343626	0.00385781	0.375589	0.00381361	0.00553038	0.49234
cg17573228	-0.0231531	0.0090096	0.0119185	0.00703644	0.00506842	0.168677	0.0140315	0.00726586	0.0567971
cg17573270	0.000121555	0.0168305	0.994254	-0.0178978	0.00946812	0.0621218	0.00562134	0.0135731	0.679804
cg17573292	-0.0597314	0.0218328	0.00757329	0.0158654	0.0122822	0.199949	0.0484655	0.0176073	0.00722733
cg17573338	-0.00796865	0.010128	0.433589	0.00830877	0.00569757	0.148443	0.00102476	0.00816778	0.900453
cg17573365	0.033102	0.027001	0.223601	-0.0291277	0.0151896	0.0585198	-0.0209112	0.0217752	0.339615
cg17573415	-0.0235959	0.0365348	0.520119	0.029567	0.020553	0.153943	0.0317508	0.0294638	0.284252
cg17573441	0.0311937	0.0255135	0.224847	-0.0228566	0.0143528	0.114989	-0.0280413	0.0205756	0.176531
cg17573510	-0.0183851	0.0103941	0.080515	0.0135087	0.0058473	0.023298	0.0214643	0.00838243	0.0122147
cg17573586	0.0380197	0.0216102	0.0821177	-0.0176343	0.012157	0.150587	-0.0600797	0.0174277	0.000882513
cg17573594	-0.00287974	0.00292815	0.32817	3.6073e-05	0.00164726	0.98258	0.00143056	0.00236143	0.546261
cg17573603	-0.000243649	0.00337133	0.942556	0.000582696	0.00189657	0.759414	0.00163276	0.00271883	0.549747
cg17573625	0.00317454	0.0032366	0.329462	-0.0021184	0.00182077	0.247898	-0.00241419	0.00261018	0.357629
cg17573714	0.00801021	0.0107701	0.459081	0.0107037	0.0060588	0.0808775	-0.00055827	0.00868562	0.948902
cg17573720	-0.0117763	0.0062789	0.0641519	0.00242693	0.00353224	0.493903	0.0115657	0.00506366	0.0248604
cg17573724	0.0057371	0.0115296	0.620054	-0.00194536	0.00648609	0.764965	0.000226793	0.00929817	0.980598
cg17573807	-0.00209781	0.013877	0.880198	0.00396451	0.0078066	0.61288	0.00558618	0.0111912	0.618957
cg17573813	-0.004711	0.05714	0.934485	-0.0212056	0.0321446	0.511232	0.0101058	0.046081	0.826938
cg17573882	0.00820428	0.0118619	0.491043	0.00069075	0.00667302	0.917799	0.000425578	0.00956614	0.96462
cg17573899	-0.00166539	0.0117262	0.887398	-0.00648211	0.00659667	0.328577	0.00757078	0.00945669	0.42561
cg17573903	0.00509	0.0181053	0.779291	-0.0124587	0.0101853	0.224633	0.0078487	0.0146012	0.5923
cg17573908	-0.0280752	0.0214893	0.194915	0.026967	0.012089	0.0283336	0.0043912	0.0173302	0.800583
cg17573913	0.0609517	0.0267238	0.0250619	-0.0312349	0.0150337	0.0407586	-0.0444988	0.0215516	0.0419942
cg17573933	-0.0173582	0.011472	0.133965	0.00258519	0.00645365	0.689735	0.0109321	0.00925166	0.240643
cg17573950	-0.0144707	0.0138018	0.297394	0.00821686	0.00776429	0.292922	0.0115338	0.0111305	0.303035
cg17574010	-0.0119797	0.011188	0.287308	0.00844176	0.00629391	0.18341	-0.00388075	0.00902266	0.668203
cg17574050	-0.00105075	0.00419037	0.802609	0.00524999	0.00235732	0.0285837	-4.72639e-05	0.00337935	0.988874
cg17574078	0.018765	0.0130126	0.152958	-0.00655313	0.00732032	0.37321	-0.0113871	0.0104941	0.280946
cg17574171	-0.00993351	0.00932003	0.289521	0.0114562	0.00524306	0.0316398	0.00686629	0.00751621	0.363547
cg17574185	-0.00975952	0.0100121	0.332439	-0.00456547	0.00563239	0.419873	0.0038669	0.00807434	0.633231
cg17574197	0.0183085	0.0305594	0.550691	-0.0316835	0.0171914	0.068817	-0.0108696	0.0246448	0.660297
cg17574251	0.00658904	0.00856608	0.443906	0.000120214	0.00481891	0.980156	-0.00962021	0.00690818	0.167378
cg17574267	0.0117883	0.015618	0.452462	0.00806245	0.00878605	0.361403	-0.0138078	0.0125953	0.276059
cg17574269	-0.0246332	0.00862018	0.00536597	0.00791154	0.00484935	0.106493	0.0135211	0.00695181	0.0550842
cg17574387	0.0010533	0.0033184	0.751709	-0.00192206	0.00186679	0.306116	-0.000354847	0.00267615	0.894826
cg17574442	0.00661587	0.00868871	0.448506	-0.00349805	0.0048879	0.476166	-0.0107224	0.00700707	0.129675
cg17574471	0.00339699	0.0026326	0.200426	0.000243804	0.00148099	0.869632	-0.00174915	0.00212308	0.412317
cg17574483	0.0155664	0.018338	0.398343	0.000907016	0.0103162	0.930146	-0.0178625	0.0147888	0.230461
cg17574550	-0.00935503	0.0118641	0.43259	0.00337205	0.00667426	0.614703	0.00104226	0.00956792	0.913512
cg17574567	0.00304341	0.00747231	0.684817	-0.00171695	0.00420361	0.683974	-0.00767303	0.0060261	0.206383
cg17574593	-0.0140713	0.00858825	0.105027	0.00175503	0.00483139	0.717316	0.00756967	0.00692606	0.277514
cg17574602	0.0205675	0.0310287	0.509218	-0.00623524	0.0174554	0.721821	-0.0171159	0.0250233	0.495837
cg17574690	-0.0148662	0.0133948	0.270194	0.000422222	0.00753537	0.955448	0.00204352	0.0108024	0.850408
cg17574739	0.00797361	0.0117315	0.498556	0.00280501	0.00659963	0.671893	-0.0145837	0.00946094	0.126918
cg17574785	0.184152	0.0708543	0.0110204	0.019946	0.0398597	0.618083	-0.205371	0.057141	0.000544791
cg17574787	-0.00856516	0.0139621	0.541212	-0.0034107	0.00785449	0.665217	0.014789	0.0112598	0.192573
cg17574798	-0.00621625	0.00966124	0.521683	0.00381054	0.00543501	0.485149	0.00776425	0.00779138	0.321827
cg17574799	-0.00072978	0.00317268	0.818629	-0.000866852	0.00178481	0.628442	0.00192097	0.00255863	0.454857
cg17574803	-0.00120605	0.0086289	0.889173	0.0052699	0.00485426	0.280715	0.0016365	0.00695885	0.814644
cg17574812	-0.0278192	0.0199686	0.167208	0.0263144	0.0112335	0.0214923	0.0239293	0.0161038	0.140996
cg17574845	-0.00961786	0.0113629	0.39969	-0.0120441	0.00639226	0.06296	0.0230299	0.00916366	0.0138522
cg17574857	-0.00179556	0.00276374	0.517648	0.000883187	0.00155476	0.571496	0.00225863	0.00222884	0.31376
cg17574877	0.023445	0.0277981	0.40137	-0.00152295	0.0156381	0.922648	-0.0210819	0.022418	0.349677
cg17574930	-0.0027965	0.0131558	0.832172	0.00707819	0.00740088	0.341583	0.00347326	0.0106096	0.744192
cg17574958	0.00329351	0.0128977	0.799065	-0.0116933	0.00725572	0.110758	-0.0058762	0.0104015	0.573603
cg17575065	0.00129586	0.00763096	0.865558	0.00242111	0.00429286	0.574249	0.00132255	0.00615405	0.830354
cg17575087	0.000464909	0.00691662	0.946567	0.00152705	0.003891	0.695702	-0.002529	0.00557796	0.651422
cg17575098	0.0140349	0.0161217	0.386444	-0.0076512	0.00906936	0.401243	-0.0137154	0.0130014	0.294453
cg17575110	-0.00495366	0.00715396	0.490551	-0.00538884	0.00402452	0.18414	0.00403258	0.00576936	0.486483
cg17575113	0.00211717	0.0125699	0.866644	0.00166453	0.0070713	0.81447	-0.000322262	0.0101371	0.974714
cg17575124	0.00670289	0.00912269	0.464514	0.00347725	0.00513204	0.499893	-0.00757522	0.00735706	0.306094
cg17575191	-0.0158844	0.0368848	0.667814	-0.0150151	0.0207499	0.471284	0.0176397	0.0297461	0.55475
cg17575255	-0.00219627	0.00531569	0.680525	-0.00165788	0.00299038	0.580759	0.000795667	0.00428687	0.853196
cg17575314	0.00803969	0.0233786	0.731777	-0.0205139	0.0131518	0.122527	0.000901455	0.0188538	0.961978
cg17575365	0.00958947	0.0177005	0.589399	-0.00766027	0.00995754	0.443852	-0.00755225	0.0142747	0.598138
cg17575390	-0.00823694	0.0111115	0.460557	0.00945404	0.00625088	0.134133	-0.000324984	0.00896097	0.971155
cg17575446	-0.00279777	0.00659682	0.672558	-0.000190582	0.00371109	0.959163	-0.000588411	0.00532005	0.912192
cg17575471	0.0121509	0.00823864	0.143941	-0.00306124	0.00463471	0.510717	-0.00456887	0.00664411	0.493541
cg17575505	-0.000901878	0.0120414	0.940472	0.00745775	0.006774	0.274032	-0.00722902	0.0097109	0.458674
cg17575561	-0.00281953	0.00763893	0.712971	0.00286084	0.00429734	0.50739	-0.0012494	0.00616048	0.839769
cg17575567	-0.00285053	0.0266883	0.915193	-0.00703118	0.0150137	0.640756	0.00436573	0.021523	0.839745
cg17575576	-0.0087316	0.0178366	0.625726	0.00948735	0.0100341	0.347079	0.0102842	0.0143845	0.476597
cg17575721	-0.00285915	0.0134544	0.832221	-0.00164691	0.00756891	0.82827	-0.00364485	0.0108504	0.737761
cg17575833	0.0155081	0.0200274	0.440875	-0.023298	0.0112666	0.0416909	-0.0274846	0.0161513	0.0924675
cg17575906	-0.00990903	0.0137962	0.474578	-0.0112562	0.00776118	0.15065	0.013626	0.0111261	0.224074
cg17575915	-0.000732698	0.0125942	0.953744	0.00817453	0.00708496	0.251821	-0.00542981	0.0101567	0.594319
cg17575955	0.0105823	0.00913356	0.249856	-0.000160319	0.00513815	0.975182	-0.00679182	0.00736582	0.359101
cg17575972	0.0526128	0.0224736	0.0215682	-0.017207	0.0126427	0.177105	-0.0319128	0.018124	0.0818678
cg17575976	0.0217747	0.011834	0.0692567	-0.00864206	0.00665729	0.197753	-0.0142065	0.0095436	0.140297
cg17576104	-0.00720704	0.00928995	0.440027	0.00297085	0.00522613	0.571221	0.00768669	0.00749195	0.307806
cg17576127	-0.026529	0.0291561	0.36545	0.0158732	0.016402	0.335908	0.0109562	0.0235131	0.642435
cg17576140	-0.00816684	0.00872991	0.35218	-0.00104132	0.00491108	0.832588	0.00844592	0.0070403	0.233607
cg17576228	-0.00766952	0.0140348	0.58618	0.0101836	0.00789541	0.200613	0.0191313	0.0113185	0.0946414
cg17576250	-5.69428e-05	0.0100426	0.995489	0.00414232	0.00564954	0.465446	-0.00922109	0.00809892	0.258086
cg17576288	-0.00111108	0.00721804	0.878029	-0.000147309	0.00406056	0.971146	0.00567182	0.00582104	0.33264
cg17576316	0.00949887	0.0273997	0.72969	-0.0222247	0.0154139	0.153017	-0.0204097	0.0220967	0.358281
cg17576506	0.028558	0.01161	0.0159281	-0.00904371	0.00653128	0.169775	-0.0115454	0.00936294	0.220938
cg17576510	0.00885656	0.0154505	0.568008	0.00735187	0.00869181	0.400017	-0.00582268	0.0124602	0.641479
cg17576558	-0.0089132	0.00970802	0.36115	0.00331332	0.00546133	0.545675	0.00878129	0.00782911	0.265183
cg17576580	0.0190207	0.0135363	0.163617	-0.00219529	0.00761494	0.773829	-0.017892	0.0109164	0.10491
cg17576603	0.000236259	0.0112151	0.983242	0.00307846	0.00630912	0.626851	-0.00102431	0.00904447	0.910097
cg17576613	0.0021219	0.00453146	0.640797	5.89864e-05	0.00254921	0.981594	-0.00281778	0.00365443	0.442811
cg17576657	0.020934	0.0142069	0.144306	-0.0113257	0.00799219	0.160111	-0.021885	0.0114572	0.0594864
cg17576661	-0.0148317	0.0202393	0.465685	0.0182328	0.0113858	0.113005	0.0140422	0.0163221	0.392033
cg17576688	0.0181542	0.0179693	0.315225	0.00336784	0.0101088	0.739834	-0.00416772	0.0144915	0.774355
cg17576694	0.00230004	0.00310562	0.460973	-5.73733e-05	0.00174709	0.97388	-0.00204418	0.00250455	0.416675
cg17576736	-0.0102064	0.0150016	0.498132	-0.00516301	0.00843929	0.542315	0.0188565	0.0120982	0.122801
cg17576787	-0.00939375	0.0172846	0.588226	0.0146849	0.00972361	0.134694	0.0205241	0.0139393	0.144608
cg17576828	0.00295326	0.00783339	0.707106	-0.00113759	0.00440673	0.796917	0.00185936	0.00631729	0.769224
cg17576874	-0.00901414	0.00751113	0.233433	0.0053566	0.00422544	0.208366	0.00738884	0.0060574	0.225913
cg17576891	0.00229262	0.0138146	0.868586	-0.00852469	0.00777151	0.275776	0.00677889	0.0111409	0.544499
cg17576960	-0.0121881	0.0101142	0.231527	0.00925706	0.0056898	0.107448	0.00605593	0.00815664	0.459859
cg17576979	-0.00165723	0.0120985	0.891372	-0.000720353	0.00680611	0.915959	0.00363055	0.00975693	0.710744
cg17577085	0.00826543	0.00945988	0.384724	-0.00814539	0.00532173	0.129584	-0.0064716	0.00762899	0.398659
cg17577092	0.000646202	0.00743053	0.930903	0.00618884	0.0041801	0.142424	-0.00259418	0.0059924	0.666175
cg17577122	-0.000785694	0.00198272	0.692899	-0.000475792	0.0011154	0.670773	-0.00043084	0.00159898	0.78824
cg17577146	0.0261115	0.0149342	0.0839976	-0.0171346	0.00840132	0.0445043	-0.00841466	0.0120438	0.486663
cg17577195	0.0151674	0.00877043	0.0873721	-0.0115877	0.00493387	0.0211652	-0.00190473	0.00707298	0.788354
cg17577301	0.00385681	0.00805159	0.63316	-0.0024352	0.00452949	0.592235	-0.000360082	0.00649327	0.955906
cg17577348	-0.0109573	0.0192713	0.571139	-0.00864052	0.0108412	0.427667	0.00591642	0.0155415	0.704386
cg17577431	-0.00556093	0.0100188	0.580318	0.00412357	0.00563615	0.466407	-0.00593653	0.00807973	0.464518
cg17577442	-0.00103516	0.0456991	0.981981	-0.0119434	0.0257084	0.643425	0.00618244	0.0368544	0.867176
cg17577636	-0.0035609	0.00931315	0.703155	-0.00756775	0.00523918	0.152288	0.00911857	0.00751066	0.228078
cg17577640	0.0328402	0.0241394	0.177287	-0.0302178	0.0135798	0.0287159	-0.0328293	0.0194674	0.0953908
cg17577685	-0.000584559	0.0124738	0.962733	-0.00199949	0.00701726	0.776384	-0.000595629	0.0100596	0.952924
cg17577695	0.0121805	0.0103621	0.243085	-0.0114706	0.0058293	0.0523572	-0.0103368	0.00835661	0.21951
cg17577701	-0.00258422	0.0102521	0.801598	0.002492	0.0057674	0.666775	-0.00532822	0.00826789	0.521021
cg17577833	0.00424862	0.0171182	0.804584	-0.00639593	0.00963	0.508381	-0.00703668	0.0138051	0.611572
cg17577862	0.0466591	0.0309401	0.13525	-0.017793	0.0174056	0.30956	-0.0225085	0.0249518	0.369565
cg17578108	0.0104816	0.0133538	0.434684	-0.0102829	0.00751229	0.174665	-0.00573319	0.0107693	0.595862
cg17578131	-0.0123072	0.0126292	0.332571	0.00526952	0.00710463	0.460313	0.00873737	0.0101849	0.393373
cg17578196	-0.00550314	0.0211597	0.795434	-0.0101867	0.0119035	0.39453	-0.000300906	0.0170644	0.985972
cg17578299	0.0278956	0.0179229	0.123324	-0.007898	0.0100827	0.435615	-0.00565805	0.0144541	0.696445
cg17578306	0.015376	0.0181219	0.398557	0.00849417	0.0101946	0.407067	-0.0193609	0.0146146	0.1888
cg17578309	0.00159586	0.00412183	0.699596	0.00368312	0.00231877	0.11591	-0.00415811	0.00332408	0.214402
cg17578322	0.0154198	0.0140282	0.274783	-0.0157692	0.00789165	0.0488909	-0.000351182	0.0113131	0.975309
cg17578330	0.0154444	0.00984609	0.120462	0.0037492	0.005539	0.500324	-0.0092923	0.00794045	0.245172
cg17578341	-0.0205793	0.0113866	0.0742487	0.00472032	0.00640562	0.46321	0.0182203	0.0091828	0.0504624
cg17578380	0.00438041	0.0304287	0.885876	0.0180716	0.0171179	0.29409	-0.00181789	0.0245395	0.941121
cg17578401	0.00624584	0.00990715	0.5301	0.00524142	0.00557334	0.349655	-0.00644573	0.00798969	0.422059
cg17578462	0.00227007	0.0118496	0.848533	-0.00119066	0.00666609	0.858665	-0.00585927	0.0095562	0.541422
cg17578539	0.00100646	0.0111077	0.928016	-0.00486634	0.00624871	0.438275	0.0144516	0.00895787	0.11039
cg17578548	-0.0157911	0.0154863	0.310772	0.00116491	0.00871193	0.893945	0.0243738	0.012489	0.0542763
cg17578639	0.016838	0.0100875	0.0987587	-0.00767415	0.00567481	0.179861	-0.00919015	0.00813516	0.261788
cg17578642	0.00413423	0.0109667	0.707128	0.00776269	0.00616942	0.211746	-0.0127963	0.0088442	0.151615
cg17578653	-0.010867	0.00940362	0.251075	0.003956	0.00529008	0.456636	0.0078501	0.00758362	0.30354
cg17578705	0.0191672	0.0248878	0.443351	-0.0119177	0.0140008	0.397042	-0.0220907	0.020071	0.274165
cg17578717	-0.00157199	0.0036336	0.666382	-0.000568609	0.00204411	0.781558	0.00137339	0.00293034	0.6405
cg17578755	0.0286175	0.0148828	0.0578458	-0.0126614	0.00837242	0.134172	-0.0226489	0.0120023	0.0625676
cg17578833	-0.0119995	0.0245671	0.626498	2.00629e-05	0.0138204	0.998845	0.0247362	0.0198123	0.215267
cg17578903	-0.000917167	0.00305036	0.764397	-0.00253938	0.00171601	0.142619	0.0033245	0.00245999	0.180144
cg17578917	-0.0041331	0.0104109	0.692365	0.00457438	0.00585673	0.436945	0.0127757	0.00839594	0.131809
cg17578969	0.00823083	0.0260377	0.752693	-0.0255302	0.0146477	0.0849592	-0.00578733	0.0209983	0.783517
cg17579043	-0.00222065	0.0153501	0.885316	0.00202796	0.00863532	0.814894	-0.00264208	0.0123792	0.831504
cg17579089	-0.0203222	0.0166418	0.225402	0.00436632	0.00936196	0.64213	0.0133431	0.0134209	0.322945
cg17579113	-0.00990326	0.0224459	0.660185	0.0097196	0.0126271	0.443588	0.00344725	0.0181017	0.84942
cg17579119	0.00152366	0.0106242	0.886302	-0.00253359	0.00597671	0.672702	-0.000880179	0.00856794	0.91842
cg17579154	0.010352	0.0252366	0.682693	-0.0054292	0.014197	0.703106	-0.0163264	0.0203522	0.424678
cg17579214	0.00326305	0.00300756	0.281011	-7.9348e-05	0.00169192	0.962704	-0.00270487	0.00242547	0.267909
cg17579232	0.0211288	0.0137181	0.127222	-0.0101763	0.00771721	0.190828	-0.0180684	0.011063	0.106122
cg17579287	0.00709063	0.00926714	0.446309	-0.00743784	0.0052133	0.157328	-0.00409575	0.00747356	0.585106
cg17579338	-0.00499438	0.010191	0.625341	0.000378785	0.00573302	0.947477	0.0073272	0.0082186	0.375157
cg17579353	-0.0114974	0.0130667	0.381396	0.00423385	0.00735078	0.566155	0.00905139	0.0105377	0.392784
cg17579358	-0.00734991	0.015547	0.637601	-0.00331933	0.0087461	0.705248	0.00722413	0.012538	0.566017
cg17579384	0.0105571	0.0133554	0.431453	-0.00212679	0.0075132	0.777809	-3.67439e-06	0.0107706	0.999729
cg17579446	-0.0129332	0.0171272	0.452259	0.0132127	0.00963502	0.173884	0.00168299	0.0138123	0.903308
cg17579483	0.00274057	0.0156586	0.86148	0.00520716	0.0088089	0.556006	0.00355033	0.012628	0.779281
cg17579498	0.00310166	0.0126161	0.806391	-0.0125899	0.00709726	0.0796589	0.00844824	0.0101743	0.408667
cg17579514	0.0217923	0.0130959	0.0997847	0.0012087	0.00736722	0.87007	-0.0222702	0.0105613	0.037917
cg17579515	0.00671772	0.00970687	0.490787	0.0037736	0.00546068	0.491417	-0.00774713	0.00782818	0.325156
cg17579580	-0.0136942	0.0115243	0.23803	0.00232333	0.00648311	0.720957	0.00946847	0.00929389	0.311196
cg17579624	0.0240694	0.134657	0.858563	0.0367118	0.0757526	0.629187	-0.00570451	0.108595	0.95823
cg17579646	0.00106061	0.0235395	0.964168	0.00875911	0.0132423	0.510115	-0.000125294	0.0189836	0.994749
cg17579667	0.00169151	0.00379391	0.656839	0.00349237	0.00213429	0.105472	-0.00374715	0.00305962	0.224068
cg17579708	-0.00537567	0.0117478	0.648414	0.00284659	0.00660879	0.667757	-0.0145711	0.00947406	0.127765
cg17579753	-0.00672603	0.014533	0.644683	0.00111274	0.00817565	0.892061	-0.000931228	0.0117202	0.936858
cg17579770	-0.00854736	0.00860613	0.323445	0.0020619	0.00484144	0.671268	0.00589291	0.00694047	0.39823
cg17579786	-0.00252289	0.0138505	0.855898	0.00999748	0.00779174	0.202949	-0.00535757	0.0111699	0.632712
cg17579804	0.00011947	0.00451558	0.978955	0.000182652	0.00254027	0.942848	-0.000940051	0.00364162	0.796922
cg17579825	-0.00229354	0.00323071	0.479698	0.00209923	0.00181746	0.251313	-0.00188259	0.00260543	0.47193
cg17579854	-0.00319769	0.0181539	0.8606	0.00492437	0.0102126	0.630915	0.000842269	0.0146404	0.954258
cg17579867	-0.00154013	0.0186581	0.934407	-0.00936935	0.0104962	0.374571	0.000847458	0.0150469	0.955218
cg17579949	0.0122259	0.00853546	0.155707	-0.00353938	0.00480169	0.463085	-0.00413326	0.00688349	0.549798
cg17579986	-0.0034178	0.00768221	0.657524	-0.00675353	0.00432169	0.121837	-0.00153251	0.00619537	0.805224
cg17580004	0.0409616	0.0225441	0.0727486	-0.0111653	0.0126824	0.381135	-0.0240438	0.0181809	0.189556
cg17580020	0.06872	0.0668838	0.307122	-0.03097	0.037626	0.412753	-0.0811058	0.0539389	0.136376
cg17580045	-0.00353326	0.0115558	0.760538	-0.00764408	0.00650082	0.242932	-0.000445051	0.00931928	0.962023
cg17580178	0.00315519	0.00247708	0.206221	-0.00186891	0.0013935	0.183441	0.000156255	0.00199766	0.937837
cg17580213	-0.0170119	0.017224	0.326111	0.016819	0.00968952	0.0862246	0.00942291	0.0138905	0.499378
cg17580234	-0.0174827	0.0135454	0.200316	0.00858076	0.00762007	0.263304	0.0159687	0.0109238	0.147475
cg17580261	0.0187514	0.0209565	0.373433	0.00029883	0.0117893	0.979837	-0.0152248	0.0169006	0.370215
cg17580267	0.00484313	0.00846648	0.568807	-0.00548229	0.00476289	0.252941	-3.19527e-05	0.00682786	0.996277
cg17580326	-0.00881258	0.0145169	0.54543	0.00662353	0.00816657	0.4196	0.00811867	0.0117072	0.489902
cg17580331	-0.00393515	0.0054396	0.471405	0.000748911	0.00306009	0.807252	0.00257361	0.00438681	0.55898
cg17580363	-0.00212989	0.00889166	0.811265	-0.00189152	0.00500207	0.706264	-0.000781114	0.00717075	0.913514
cg17580369	0.00748519	0.00916719	0.416486	0.00591237	0.00515708	0.254823	0.000824026	0.00739295	0.911514
cg17580398	0.00314816	0.00718989	0.662599	-0.00412193	0.00404473	0.311054	0.000527271	0.00579834	0.927758
cg17580416	0.0120714	0.0118882	0.312794	-0.0129997	0.0066878	0.0552295	-0.00448144	0.00958733	0.641386
cg17580480	-0.00499406	0.0324448	0.878034	-0.0115746	0.0182521	0.527685	0.00972576	0.0261654	0.711038
cg17580484	0.00796651	0.014491	0.583929	-0.00414624	0.00815203	0.61234	-0.00313129	0.0116864	0.789392
cg17580526	-0.00950064	0.0100525	0.347283	0.0106494	0.00565509	0.0630984	-0.000104886	0.00810688	0.989708
cg17580567	0.00479308	0.0175746	0.785723	-0.0106533	0.00988671	0.28429	0.0033177	0.0141731	0.815483
cg17580596	-0.0114162	0.00668845	0.0915015	0.00875263	0.00376264	0.022389	0.00895064	0.00539395	0.100724
cg17580613	0.0127152	0.0140649	0.368529	0.0081822	0.0079123	0.304018	-0.00204565	0.0113427	0.857307
cg17580614	-0.0201163	0.0116116	0.0868244	0.00817829	0.0065322	0.214005	0.0130398	0.00936426	0.1674
cg17580616	0.00190914	0.00979928	0.845996	-0.000560855	0.00551266	0.919203	-0.00335856	0.0079027	0.671918
cg17580673	-0.00983634	0.00751187	0.193914	0.00871474	0.00422586	0.0422386	0.00327179	0.00605801	0.590556
cg17580782	0.0229694	0.0205134	0.265983	-0.00193809	0.01154	0.867024	-0.00902802	0.0165431	0.586684
cg17580798	-0.0107106	0.00926463	0.250888	-0.00818169	0.00521189	0.120174	0.016805	0.00747153	0.027084
cg17580904	-0.00174754	0.0234525	0.940776	-0.0108497	0.0131934	0.413172	0.0164678	0.0189134	0.386373
cg17581058	-0.00156645	0.00402878	0.698385	0.00414867	0.00226642	0.0706809	-0.000689771	0.00324904	0.832381
cg17581065	-0.0189011	0.0252427	0.456061	0.0331067	0.0142005	0.0221005	0.0124638	0.0203572	0.542003
cg17581104	-0.0131598	0.012937	0.311935	-0.00980008	0.00727783	0.1817	0.0028591	0.0104332	0.784719
cg17581129	0.0183277	0.0147217	0.216574	-0.000889964	0.00828183	0.914677	-0.020705	0.0118725	0.0847832
cg17581174	0.0143166	0.0287394	0.619662	0.000225159	0.0161676	0.988921	-0.00635364	0.0231771	0.784646
cg17581200	0.00556703	0.00817915	0.497951	0.000666801	0.00460124	0.885119	-0.000335835	0.00659613	0.959514
cg17581364	0.0131682	0.0128886	0.309824	-0.00437816	0.00725057	0.547561	-0.0105288	0.0103941	0.313954
cg17581433	0.0141328	0.0175853	0.423829	0.00675154	0.00989273	0.496795	-0.00334597	0.0141818	0.814051
cg17581489	0.000965846	0.0122715	0.937451	0.00328725	0.0069034	0.635169	-0.00199838	0.0098964	0.840454
cg17581505	0.000822808	0.00539895	0.879231	-0.00394364	0.00303722	0.197649	0.00434121	0.00435402	0.321567
cg17581581	-0.00219697	0.0080925	0.786678	-0.00130099	0.0045525	0.775745	0.000205792	0.00652626	0.974919
cg17581585	-0.0165379	0.0147974	0.266877	0.00678267	0.00832439	0.417466	0.0187601	0.0119335	0.119651
cg17581615	-0.0298953	0.0206888	0.152134	-0.00455527	0.0116386	0.696487	0.0301805	0.0166846	0.0740057
cg17581623	0.0032654	0.00347506	0.35005	0.00285345	0.00195492	0.148079	-0.00252894	0.00280249	0.369399
cg17581673	0.0186973	0.0181015	0.304574	0.00930168	0.0101832	0.363597	-0.0126246	0.0145981	0.389579
cg17581721	-0.00391614	0.00719159	0.587492	-0.00127775	0.00404568	0.752905	0.00893336	0.00579971	0.127199
cg17581775	-0.0133571	0.00861522	0.12476	0.00238313	0.00484656	0.624188	0.00388465	0.00694781	0.577551
cg17581805	-0.00152864	0.00536383	0.776345	-0.000591535	0.00301746	0.845049	0.000409464	0.0043257	0.924809
cg17581870	0.0312946	0.0235813	0.188032	-0.00883082	0.0132658	0.507418	-0.0216075	0.0190173	0.259065
cg17581877	0.00417684	0.00851599	0.625065	-0.000408504	0.00479074	0.932248	-0.00446364	0.00686778	0.517485
cg17581925	-0.00523031	0.00990188	0.598727	0.00503777	0.00557038	0.368347	0.00593478	0.00798545	0.45941
cg17581938	-0.0282464	0.018686	0.134336	0.00900222	0.010512	0.394196	0.0142598	0.0150695	0.346692
cg17582042	0.0205351	0.0108678	0.0622294	-0.00678072	0.00611377	0.27052	-0.0126551	0.00876442	0.152438
cg17582074	0.0164013	0.0125754	0.195674	-0.0212018	0.0070744	0.00357377	-0.0156476	0.0101415	0.126566
cg17582100	-0.0108	0.0140754	0.44503	0.00726374	0.00791821	0.361557	0.00965494	0.0113512	0.3974
cg17582160	-0.0403494	0.0329145	0.223628	0.00446836	0.0185163	0.809888	0.000839845	0.0265441	0.974834
cg17582199	0.000193109	0.00357854	0.957091	0.000483069	0.00201314	0.81094	-0.000746894	0.00288594	0.796412
cg17582214	-0.0118486	0.011932	0.323526	0.0026628	0.00671246	0.692587	0.0165205	0.00962268	0.0896525
cg17582250	-0.00510878	0.00713716	0.476076	0.0022716	0.00401506	0.573041	-0.00122838	0.00575581	0.831514
cg17582254	-0.00198209	0.00904263	0.827025	-0.0059757	0.005087	0.243396	0.0063254	0.0072925	0.388174
cg17582306	0.0175967	0.0179024	0.328432	-0.00218106	0.0100711	0.829065	-0.0153501	0.0144375	0.290697
cg17582391	-0.000927098	0.00801317	0.908166	0.00550479	0.00450787	0.225406	-0.0029419	0.00646228	0.650097
cg17582400	-0.0236386	0.016375	0.152533	0.00262922	0.0092119	0.77602	0.0174589	0.0132058	0.189694
cg17582411	-0.0162781	0.0110395	0.144033	0.00804535	0.00621037	0.198665	0.0177445	0.00890291	0.049457
cg17582444	-0.00828553	0.0134138	0.538434	0.000944914	0.00754606	0.900645	0.00370077	0.0108177	0.733118
cg17582546	-0.00680623	0.0112026	0.545101	0.00821326	0.00630213	0.196008	0.00312461	0.00903445	0.730306
cg17582558	-0.00979013	0.0117135	0.405612	0.00348208	0.00658953	0.598581	0.00271422	0.00944645	0.774562
cg17582615	-0.0177605	0.0189384	0.351001	0.0185524	0.0106539	0.0852376	-0.00377632	0.015273	0.805307
cg17582660	-0.0167803	0.0109349	0.128605	0.00846419	0.00615153	0.172452	0.012973	0.00881855	0.144957
cg17582679	0.00929887	0.017638	0.599423	0.00218109	0.00992238	0.826542	-0.00586786	0.0142243	0.680994
cg17582698	0.00966307	0.0131126	0.463194	-0.00630493	0.0073766	0.395109	-0.0225663	0.0105748	0.0357252
cg17582712	0.00605216	0.0155591	0.698264	-0.00396609	0.00875288	0.651618	-0.00409623	0.0125477	0.744885
cg17582724	-0.00962596	0.0141702	0.498787	0.00256584	0.00797155	0.748338	0.0178521	0.0114277	0.121959
cg17582733	0.0101112	0.00644675	0.120498	-0.00464223	0.00362667	0.204018	-0.00157409	0.00519903	0.762808
cg17582777	-0.00583906	0.00754548	0.441167	-0.00151477	0.00424477	0.722084	0.00741108	0.00608511	0.22663
cg17582782	0.0111945	0.00935769	0.234909	-0.00686509	0.00526424	0.195721	-0.013082	0.00754658	0.0866335
cg17582850	-0.000103011	0.00707052	0.98841	-0.000809312	0.00397758	0.839255	0.00140503	0.00570208	0.805962
cg17582855	-0.0162698	0.019564	0.407954	0.0230028	0.0110059	0.0396015	0.0147902	0.0157775	0.351198
cg17583008	-0.0030817	0.00497132	0.536985	0.000123107	0.00279666	0.964992	0.000924404	0.00400916	0.818201
cg17583077	-0.00397484	0.010675	0.71056	0.00530341	0.00600533	0.379664	0.00231674	0.00860897	0.788499
cg17583086	0.0185388	0.0154125	0.232377	-0.00386554	0.00867042	0.656854	-0.0106664	0.0124295	0.393222
cg17583118	0.0076542	0.0105178	0.468775	0.00414798	0.00591688	0.485192	0.000152474	0.00848217	0.9857
cg17583136	0.00984576	0.0115814	0.397638	-0.00426426	0.00651521	0.514552	-0.00436995	0.00933991	0.641069
cg17583158	-0.00123732	0.0192664	0.948944	0.0140544	0.0108385	0.198238	-0.016606	0.0155375	0.288201
cg17583204	0.00279138	0.0203924	0.891447	0.0189335	0.0114719	0.102547	-6.78263e-06	0.0164456	0.999672
cg17583256	0.0109143	0.00951386	0.254516	0.00177217	0.0053521	0.741371	-0.00563199	0.00767252	0.46494
cg17583264	-0.0301126	0.0129475	0.0224138	-0.00544045	0.00728371	0.457164	0.0240865	0.0104416	0.0234991
cg17583271	0.00716233	0.00831548	0.391482	-0.00258015	0.00467794	0.582699	-0.00299879	0.00670608	0.655886
cg17583292	0.00565439	0.0133875	0.673827	-0.00341957	0.00753126	0.65095	-0.00902212	0.0107965	0.405692
cg17583307	-0.0114199	0.00723494	0.11818	0.00294431	0.00407008	0.471418	0.00990655	0.00583468	0.0931896
cg17583338	-0.0495537	0.0295511	0.0972402	0.00820038	0.0166242	0.623088	0.0153766	0.0238317	0.520525
cg17583369	0.00127656	0.00200035	0.525079	-0.00117109	0.00112531	0.300976	-0.000602878	0.00161319	0.709545
cg17583381	-0.00707065	0.00791028	0.373923	0.0113846	0.00444999	0.0122897	0.000738476	0.0063793	0.908115
cg17583390	0.00494017	0.0107973	0.648451	0.00576058	0.00607408	0.345621	-0.00731395	0.00870753	0.403289
cg17583432	0.011043	0.0108712	0.312605	-0.00652192	0.00611567	0.28925	-0.00281467	0.00876714	0.748962
cg17583449	-0.00102823	0.00882341	0.907504	-0.00779895	0.00496368	0.11985	0.00171214	0.0071157	0.810433
cg17583490	0.0489051	0.0503741	0.334384	0.0263122	0.0283384	0.355777	-0.0350697	0.0406246	0.390422
cg17583499	-0.0593456	0.0398796	0.140421	0.0190727	0.0224346	0.397632	0.0018195	0.0321612	0.955017
cg17583504	0.00674616	0.0298894	0.821973	0.00940651	0.0168145	0.57734	0.00686431	0.0241045	0.776511
cg17583513	0.00498416	0.00993178	0.617078	-0.00516672	0.0055872	0.357718	-7.36204e-05	0.00800956	0.992688
cg17583526	0.00269645	0.00282595	0.342701	0.000413896	0.00158976	0.795222	-0.000315111	0.00227901	0.890357
cg17583550	-0.0164121	0.0130176	0.210845	0.0100199	0.00732314	0.174838	0.0163859	0.0104981	0.122277
cg17583656	-0.00175421	0.0157632	0.911653	0.0112554	0.00886773	0.207814	-0.00204095	0.0127124	0.87283
cg17583667	0.0210562	0.0180807	0.247451	-0.0170297	0.0101714	0.0977538	-0.0155224	0.0145813	0.290098
cg17583704	0.00832209	0.00854764	0.333012	-0.00457852	0.00480854	0.343714	-0.0117898	0.00689331	0.0908549
cg17583733	-0.0018194	0.00237096	0.444988	0.00105221	0.0013338	0.432376	0.000561732	0.00191207	0.769641
cg17583741	0.0559605	0.0306691	0.0715664	-0.0197214	0.0172531	0.256223	-0.0299046	0.0247333	0.229984
cg17583768	0.0164119	0.0169829	0.336595	-0.0105472	0.00955384	0.27272	-0.00800067	0.0136959	0.560658
cg17583844	0.0102001	0.0118535	0.391927	0.0087134	0.00666829	0.194842	-0.00900494	0.00955935	0.348861
cg17583946	-0.0330205	0.0194857	0.0938119	0.016877	0.0109618	0.127369	0.0320072	0.0157144	0.0447813
cg17583957	0.00443611	0.011821	0.708391	-0.00666539	0.00664997	0.319035	0.00114402	0.0095331	0.904762
cg17584009	-0.0494874	0.0199468	0.0150732	0.00263097	0.0112212	0.815189	0.0328309	0.0160863	0.0443606
cg17584010	0.001404	0.0239006	0.953294	-0.00969361	0.0134455	0.472914	-0.00501529	0.0192748	0.795339
cg17584014	-0.00683722	0.0139224	0.624624	0.00488242	0.00783214	0.534702	-0.00210477	0.0112278	0.851747
cg17584035	0.00154649	0.0105305	0.883591	-0.00944543	0.00592399	0.11455	0.000847205	0.00849236	0.920769
cg17584085	-0.0037079	0.00558708	0.508706	9.88841e-05	0.00314306	0.974976	0.00200981	0.00450574	0.656692
cg17584196	0.00409611	0.00430703	0.344286	-0.00231283	0.00242295	0.342512	-0.00251925	0.00347344	0.470266
cg17584241	-0.000804073	0.0038849	0.836525	0.00044514	0.00218548	0.83909	-0.00270462	0.00313301	0.390421
cg17584288	-0.0199964	0.0110601	0.0741464	0.0088971	0.00622195	0.156395	0.0123746	0.0089195	0.168958
cg17584303	-0.0104709	0.0044748	0.0216288	0.00330063	0.00251733	0.193335	0.00429253	0.00360873	0.237562
cg17584323	0.0033433	0.00642961	0.604426	-0.00422652	0.00361703	0.24587	-0.0002336	0.00518521	0.964172
cg17584333	-0.0139892	0.0096754	0.151896	0.0013734	0.00544297	0.801398	0.0101675	0.0078028	0.196075
cg17584345	0.0374514	0.035567	0.295333	-0.00537674	0.0200085	0.788794	-0.0548769	0.0286833	0.0590885
cg17584477	-0.00648084	0.00949597	0.496789	-0.00219692	0.00534204	0.681923	0.00146898	0.0076581	0.848341
cg17584490	0.0154013	0.0142188	0.281797	0.00256279	0.00799889	0.749457	-0.0218169	0.0114668	0.0604782
cg17584512	-0.0068919	0.00974662	0.481434	0.00197053	0.00548304	0.720198	0.00401053	0.00786023	0.611212
cg17584576	-0.0136511	0.00912175	0.138216	0.0049108	0.00513151	0.341287	0.0122818	0.0073563	0.0986845
cg17584604	0.0111527	0.0107033	0.300372	-0.00311816	0.00602123	0.6059	-0.00209035	0.00863177	0.809233
cg17584633	0.0132768	0.00731127	0.0729054	-0.00767421	0.00411301	0.0655135	-0.00927136	0.00589623	0.119568
cg17584658	0.00113385	0.0117187	0.923148	-0.00151378	0.00659245	0.818936	-0.000119961	0.00945064	0.989902
cg17584688	-0.00123493	0.00695782	0.859548	0.00969974	0.00391417	0.0151862	-0.00305628	0.00561118	0.587402
cg17584726	-0.00281256	0.00641541	0.662204	0.00323689	0.00360904	0.372315	0.00671653	0.00517376	0.197733
cg17584804	-0.00895876	0.00667303	0.182998	-0.000162545	0.00375397	0.965564	0.00674046	0.00538151	0.213815
cg17584870	0.0199465	0.0173413	0.253275	-0.00510408	0.00975547	0.602195	-0.0182076	0.013985	0.196455
cg17584928	-0.000186904	0.0113458	0.986895	0.00892318	0.00638268	0.165741	-0.00828986	0.00914992	0.367495
cg17584970	-0.00464874	0.00271022	0.0899399	0.0012717	0.00152465	0.406567	0.00272022	0.00218568	0.216712
cg17584982	-0.0018009	0.00908419	0.843327	-0.00355934	0.00511038	0.488022	0.000915396	0.00732601	0.900857
cg17584993	-0.0101932	0.0172729	0.556671	0.0255717	0.00971703	0.0100895	0.00634022	0.0139299	0.65016
cg17585025	-0.0101768	0.0103858	0.32993	0.00407915	0.00584263	0.486976	0.010676	0.00837573	0.205911
cg17585031	0.00807395	0.0131587	0.54113	-0.0105267	0.00740254	0.158672	-0.00718547	0.0106119	0.500174
cg17585066	-0.00495876	0.00705452	0.484027	-0.00267361	0.00396857	0.502332	0.00403788	0.00568917	0.479803
cg17585089	0.00408668	0.00686279	0.553102	-0.00207179	0.00386072	0.592922	-0.00429581	0.00553455	0.439797
cg17585138	-0.0040859	0.00926073	0.660183	0.0042071	0.0052097	0.421603	1.78951e-05	0.00746838	0.998094
cg17585157	-0.00498247	0.00353929	0.16285	0.00035717	0.00199106	0.858061	0.00227986	0.00285429	0.426662
cg17585174	-0.0121065	0.0162081	0.457161	0.00734093	0.00911801	0.423007	0.00384814	0.0130712	0.769171
cg17585181	-0.00599252	0.08006	0.94051	0.0168618	0.0450384	0.709049	-0.0307106	0.064565	0.635541
cg17585197	-0.00019081	0.0024458	0.937999	0.0014404	0.00137591	0.298126	-0.000127632	0.00197244	0.948559
cg17585253	0.0200774	0.0131348	0.130086	-0.00671319	0.00738911	0.36617	-0.0135091	0.0105927	0.205669
cg17585275	0.00538795	0.013927	0.699818	-0.0119168	0.00783473	0.131964	-0.0101063	0.0112315	0.370762
cg17585279	-0.00147087	0.0040177	0.715202	0.00111728	0.00226019	0.622348	0.00229452	0.0032401	0.480782
cg17585300	-0.0325038	0.0178888	0.0727435	0.013792	0.0100635	0.174141	0.00703042	0.0144266	0.627283
cg17585304	0.00564846	0.00783434	0.472896	-0.000200815	0.00440727	0.963764	-0.00964752	0.00631807	0.13048
cg17585356	-0.006567	0.0192601	0.733972	-0.00925051	0.0108349	0.395633	0.010119	0.0155324	0.516496
cg17585395	-0.0200206	0.0189697	0.294234	-0.0118753	0.0106716	0.268931	0.0244961	0.0152983	0.113036
cg17585421	-0.00969052	0.0106619	0.365978	0.00466853	0.00599795	0.438521	0.00136468	0.00859839	0.874271
cg17585440	0.00157288	0.00861067	0.855495	-0.00383936	0.004844	0.430217	-0.00452927	0.00694414	0.516004
cg17585445	0.00180288	0.0112484	0.873041	0.00117127	0.00632786	0.853594	0.0101673	0.00907134	0.265525
cg17585486	0.00343511	0.00349103	0.327917	-0.00168795	0.00196391	0.392489	-0.00135433	0.00281537	0.631719
cg17585493	-0.0412244	0.0161706	0.0125876	0.0269772	0.0090969	0.00392129	0.0191588	0.0130409	0.145488
cg17585528	0.0472218	0.0316374	0.139246	-0.0331991	0.0177979	0.0655833	-0.0388138	0.0255142	0.131906
cg17585538	-0.0134046	0.00696686	0.0576941	-0.000181035	0.00391926	0.963266	0.00996	0.00561848	0.0798573
cg17585548	0.00959289	0.00737332	0.196765	-0.00192942	0.00414792	0.643011	-0.00699271	0.00594627	0.242885
cg17585557	0.0144676	0.0147449	0.329281	-0.0231701	0.00829485	0.00644481	-0.0117768	0.0118911	0.324796
cg17585615	-0.00767818	0.00815891	0.349331	-0.00112329	0.00458986	0.807253	0.00746904	0.00657981	0.259505
cg17585622	-0.00856045	0.0281648	0.761915	-0.0142621	0.0158443	0.37059	-0.014424	0.0227137	0.527113
cg17585624	0.00169431	0.00653925	0.796186	0.00593283	0.00367871	0.110506	-0.00485233	0.00527363	0.360118
cg17585755	0.00233555	0.0342489	0.945792	0.0121685	0.019267	0.52936	-0.00934305	0.0276203	0.735996
cg17585880	0.00989295	0.00833293	0.238452	-0.00378057	0.00468776	0.422218	-0.00240246	0.00672015	0.721603
cg17585889	-0.0168345	0.025592	0.512443	-0.0134798	0.014397	0.351777	0.000481515	0.0206389	0.981441
cg17585910	-0.0125632	0.0104008	0.230433	-0.00410032	0.00585104	0.485351	0.0121547	0.00838778	0.150991
cg17586000	-0.0106431	0.00774827	0.173174	0.0048644	0.00435885	0.267575	0.00670003	0.00624865	0.286648
cg17586094	-0.00102551	0.00389803	0.793122	0.000968224	0.00219287	0.659948	0.00215297	0.0031436	0.495286
cg17586107	-0.0169057	0.0230554	0.465414	-0.0305744	0.01297	0.0207053	0.0187084	0.0185932	0.317177
cg17586154	0.00971727	0.0179627	0.589943	-0.00472155	0.0101051	0.641519	-0.0116906	0.0144861	0.421907
cg17586156	-0.00804692	0.0176507	0.649626	0.0126498	0.00992955	0.20615	-0.00234096	0.0142345	0.869763
cg17586203	0.0059948	0.0114469	0.601847	0.00644857	0.00643955	0.319476	-0.00394501	0.00923145	0.670209
cg17586256	0.00210178	0.0140912	0.881784	-0.0075131	0.0079271	0.345932	0.00113087	0.0113639	0.920964
cg17586290	0.00417513	0.0078923	0.598175	0.00327954	0.00443988	0.462151	-0.00683124	0.00636481	0.286182
cg17586302	0.00784622	0.0152686	0.60867	-0.0063596	0.00858948	0.461101	-0.00451704	0.0123135	0.714652
cg17586321	0.00176563	0.00319273	0.581703	-0.000386423	0.00179609	0.830169	-0.00345618	0.0025748	0.18307
cg17586345	-0.00216771	0.0261638	0.934164	-0.0153846	0.0147186	0.298872	0.0134496	0.0211	0.525562
cg17586365	-0.00476881	0.00281758	0.0942099	0.00133953	0.00158505	0.400427	0.00452495	0.00227226	0.0496496
cg17586368	-0.010674	0.0245158	0.664381	0.00173005	0.0137916	0.900469	0.0204476	0.0197709	0.303965
cg17586419	0.00350693	0.0148393	0.813747	0.00377461	0.00834797	0.652307	0.00335657	0.0119673	0.779792
cg17586486	0.00708486	0.0106916	0.509343	-0.0105741	0.00601464	0.0823361	0.000992015	0.00862231	0.908675
cg17586516	-0.00676633	0.0133464	0.613483	0.00187884	0.00750811	0.803005	0.00714187	0.0107633	0.508781
cg17586533	0.0393554	0.020096	0.0534658	-0.000574408	0.0113052	0.959597	-0.0255882	0.0162066	0.118078
cg17586567	0.00267846	0.00272504	0.328442	-0.000162883	0.00153299	0.915633	-0.00124946	0.00219763	0.571162
cg17586573	0.00589904	0.00578391	0.310668	-0.00126533	0.00325379	0.698337	-0.00207922	0.00466448	0.656907
cg17586654	0.0409857	0.0148811	0.00719456	0.00655701	0.0083715	0.435655	-0.0318957	0.012001	0.00939626
cg17586685	-0.0207879	0.0204136	0.31141	0.0122645	0.0114839	0.288554	0.0299278	0.0164627	0.0726003
cg17586764	-0.00732007	0.0189135	0.699702	0.00475054	0.0106399	0.656385	0.0175306	0.0152529	0.253645
cg17586774	-0.0117413	0.0192361	0.54324	0.0138497	0.0108214	0.204082	0.00031204	0.0155131	0.983999
cg17586777	-0.0079078	0.0179156	0.66005	0.00140884	0.0100785	0.88916	-0.00409226	0.0144481	0.777683
cg17586803	-0.0167863	0.00964397	0.085372	0.0108473	0.00542529	0.0487588	0.00621278	0.00777745	0.426621
cg17586860	-0.00736619	0.00871185	0.400185	0.00192999	0.00490092	0.694714	0.00307985	0.00702573	0.662232
cg17586880	-0.0063719	0.00793136	0.423996	-0.00310256	0.00446185	0.488731	-0.00275662	0.0063963	0.667581
cg17586885	0.0283428	0.0267432	0.292232	-0.0220561	0.0150446	0.146325	-0.00134408	0.0215672	0.950454
cg17586984	-0.00387401	0.0035415	0.277094	-0.0019031	0.0019923	0.342172	0.00469625	0.00285607	0.103807
cg17586988	-0.0147721	0.0180981	0.416655	0.00146645	0.0101812	0.885814	0.00430623	0.0145953	0.768682
cg17587023	-0.00776509	0.00367269	0.0374206	0.00437525	0.0020661	0.037127	0.00485693	0.00296186	0.104738
cg17587039	-0.0345794	0.027611	0.213867	-0.00264059	0.0155328	0.865413	0.0310683	0.0222671	0.166574
cg17587071	0.0149672	0.0125142	0.235016	-0.00449075	0.00703996	0.525258	-0.00436985	0.0100922	0.666116
cg17587121	-0.0148197	0.00829079	0.077423	0.00489227	0.00466405	0.297183	0.00977444	0.00668617	0.147459
cg17587138	0.00279759	0.00229392	0.226002	-0.00227659	0.00129046	0.0812965	-0.00156951	0.00184995	0.398593
cg17587327	-0.0366293	0.0284046	0.200703	0.0182524	0.0159792	0.256553	-0.00242242	0.0229071	0.91603
cg17587385	0.00846981	0.00810035	0.298705	-0.0108886	0.00455691	0.0190847	-0.00148444	0.00653259	0.820786
cg17587388	0.0356147	0.0213497	0.0989643	-0.0360496	0.0120104	0.0035259	-0.0227992	0.0172176	0.188993
cg17587427	-0.0108478	0.0191964	0.573497	0.00188798	0.0107991	0.861631	-0.00304715	0.0154811	0.84443
cg17587456	0.0038333	0.0221205	0.862834	-0.00382554	0.0124441	0.759277	0.00653147	0.0178393	0.715179
cg17587467	0.0019214	0.0142013	0.892697	-0.000926658	0.00798904	0.907933	-0.00209638	0.0114527	0.855198
cg17587481	0.0042236	0.0115132	0.714644	-0.0125868	0.00647684	0.0552826	0.0069546	0.0092849	0.455911
cg17587492	0.00543564	0.0187087	0.77211	-0.0170124	0.0105247	0.109708	-0.00860828	0.0150878	0.569812
cg17587500	0.00996545	0.00964167	0.304264	-0.0054429	0.005424	0.318475	-0.00479048	0.0077756	0.53948
cg17587515	0.00859907	0.00791858	0.280577	-0.00624886	0.00445466	0.164328	-0.0104005	0.006386	0.10709
cg17587553	-0.00986995	0.0172953	0.569726	0.00907797	0.00972958	0.353449	0.0187057	0.0139479	0.183457
cg17587610	-0.0189865	0.0143016	0.187872	-0.0108946	0.00804549	0.179286	0.0162553	0.0115337	0.16237
cg17587648	0.000105392	0.00470878	0.982196	-0.00148946	0.00264896	0.575404	-0.00488803	0.00379743	0.201522
cg17587682	0.00762093	0.0103855	0.465088	-0.000585552	0.00584246	0.920403	-0.00311983	0.00837549	0.710451
cg17587772	0.0340438	0.0352905	0.337444	-0.00658041	0.0198529	0.741115	-0.0414235	0.0284603	0.149218
cg17587782	-0.0177207	0.0129174	0.17372	0.011003	0.00726677	0.133696	0.00488737	0.0104173	0.640158
cg17587808	-0.0016878	0.00509227	0.741125	0.000591026	0.0028647	0.837039	0.00185119	0.0041067	0.653301
cg17587934	-0.00160381	0.00229715	0.486976	0.00139539	0.00129228	0.283293	0.00108733	0.00185256	0.558805
cg17587948	0.0104508	0.00946231	0.272507	-0.00151064	0.0053231	0.777262	-0.00895139	0.00763095	0.244058
cg17587981	-0.00124423	0.00435667	0.775885	-0.00283519	0.00245088	0.250592	0.00394716	0.00351347	0.264415
cg17587986	-0.00259734	0.00896265	0.772678	0.00139926	0.00504201	0.782055	0.000286328	0.007228	0.968494
cg17587990	0.000845065	0.00883232	0.924001	-0.00790382	0.00496869	0.115384	0.00244737	0.00712289	0.732002
cg17587993	0.00721688	0.00377459	0.0592494	-0.00291758	0.00212342	0.173054	-0.0044012	0.00304404	0.151899
cg17587997	0.00350001	0.00631792	0.581046	-0.00170559	0.00355419	0.632544	-0.0023147	0.00509513	0.650773
cg17587998	-0.00141145	0.00750069	0.851188	0.00149771	0.00421957	0.723511	-0.00473145	0.00604899	0.436278
cg17588003	0.00212457	0.0102857	0.83685	-0.00385006	0.00578628	0.507611	0.00404153	0.00829495	0.627351
cg17588091	7.79465e-05	0.0138129	0.995511	-0.00613429	0.00777057	0.432059	0.000114118	0.0111395	0.99185
cg17588094	0.0119038	0.00838078	0.159159	0.00256049	0.00471467	0.58849	-0.0096715	0.00675874	0.156108
cg17588096	0.00242548	0.0080015	0.762533	0.00200348	0.00450131	0.657387	-0.00825554	0.00645287	0.204252
cg17588171	0.027095	0.0235873	0.253897	-0.00657542	0.0132692	0.621498	-0.0107829	0.0190222	0.572304
cg17588174	-0.010769	0.0115048	0.351905	0.00631949	0.00647214	0.33163	0.0139353	0.00927817	0.136817
cg17588181	-0.00518814	0.0249712	0.83591	-0.0030417	0.0140478	0.829097	-0.00441698	0.0201382	0.826916
cg17588283	0.00815196	0.0256403	0.751314	-0.00529872	0.0144241	0.71427	-0.00813499	0.0206778	0.694997
cg17588293	0.00664703	0.0229817	0.773109	0.00211447	0.0129286	0.870473	-0.00796563	0.0185338	0.668436
cg17588294	-0.0240704	0.0190691	0.210302	0.0191775	0.0107275	0.0773877	0.017882	0.0153784	0.248165
cg17588350	0.0385401	0.0300413	0.203012	-0.0136627	0.0169	0.421092	-0.0120164	0.024227	0.62118
cg17588371	0.00551711	0.0339771	0.871394	-0.0155492	0.0191141	0.418207	-0.0129885	0.0274011	0.636707
cg17588373	-1.58298e-05	0.0136932	0.99908	0.0114666	0.0077032	0.140306	0.00118311	0.011043	0.914933
cg17588400	0.00577963	0.0191502	0.763537	0.00650244	0.0107731	0.547729	-0.00815775	0.0154438	0.598722
cg17588411	0.0248151	0.0158559	0.121288	-0.00460435	0.00891984	0.60706	-0.0189286	0.0127871	0.142492
cg17588416	0.00119037	0.0229049	0.958674	-0.0323272	0.0128853	0.0140111	0.00687094	0.0184718	0.710841
cg17588426	-0.00385871	0.00620613	0.535765	0.00433274	0.0034913	0.218016	0.000226426	0.00500498	0.964022
cg17588455	-0.00434764	0.00802823	0.58955	0.0071526	0.00451634	0.116972	-0.0029992	0.00647443	0.644378
cg17588460	-0.00201535	0.00785129	0.798038	0.00110403	0.0044168	0.80322	0.00416962	0.00633173	0.511979
cg17588464	-0.00980403	0.0212559	0.645806	0.015054	0.0119577	0.2115	0.00915839	0.017142	0.594552
cg17588491	0.0287615	0.0100438	0.00527418	-0.0185071	0.0056502	0.00152761	-0.0103912	0.00809987	0.203021
cg17588550	-0.0314405	0.0119549	0.0101365	0.0174057	0.00672532	0.0113495	0.0187276	0.00964112	0.055391
cg17588577	0.0110912	0.0135304	0.414668	-0.00541422	0.00761165	0.478841	-0.0115094	0.0109117	0.294515
cg17588578	-0.0181525	0.0161278	0.263529	0.00495945	0.00907284	0.586068	0.00948225	0.0130064	0.467979
cg17588585	0.00400415	0.0120202	0.739866	-0.00531152	0.00676208	0.434353	-0.00619893	0.0096938	0.524235
cg17588704	0.10974	0.128949	0.39714	-0.154777	0.0725411	0.0357537	-0.00573767	0.103992	0.956129
cg17588713	-0.00436206	0.00842643	0.606037	-0.00352613	0.00474035	0.459016	0.00496414	0.00679555	0.467094
cg17588723	0.00948502	0.0075249	0.210944	0.000723092	0.00423319	0.864775	-0.00339707	0.00606851	0.577097
cg17588796	0.00739759	0.00747117	0.32491	0.00207538	0.00420297	0.622729	-0.00430875	0.00602519	0.476493
cg17588800	-0.0240362	0.0118978	0.0465091	0.00910467	0.00669319	0.177335	0.0137302	0.00959505	0.156106
cg17588805	-0.00788529	0.00788546	0.320159	-0.000807434	0.00443603	0.856003	0.0088662	0.00635929	0.166887
cg17588812	0.000663084	0.00534228	0.901513	-0.00180799	0.00300534	0.549048	-0.00129689	0.00430832	0.764135
cg17588904	-0.00232443	0.016899	0.890923	0.00875823	0.00950669	0.359517	0.00623262	0.0136284	0.648603
cg17588917	0.0025195	0.0027937	0.369684	-0.00127189	0.00157162	0.420609	-0.000491822	0.002253	0.827721
cg17588954	0.00574702	0.00727852	0.431967	-0.0119838	0.00409459	0.00439325	0.0020278	0.00586982	0.730601
cg17588983	-0.00731359	0.0119949	0.543671	0.000433558	0.00674783	0.948921	0.00732943	0.00967338	0.450732
cg17589056	-0.0121322	0.0158214	0.445312	0.013047	0.00890043	0.14637	0.00348884	0.0127592	0.785182
cg17589079	-0.00289506	0.00336792	0.392429	0.00240661	0.00189465	0.207475	0.00208743	0.00271609	0.444294
cg17589098	0.00246065	0.00714602	0.731443	-0.000250062	0.00402005	0.950547	-0.000526561	0.00576296	0.927414
cg17589124	0.0052685	0.00244825	0.0342374	0.000833432	0.00137728	0.546706	-0.0036138	0.00197441	0.0707068
cg17589130	-0.0287756	0.014645	0.0526957	-0.000639978	0.00823867	0.938265	0.0188332	0.0118106	0.114513
cg17589175	-0.000805215	0.00287541	0.780131	-6.13581e-05	0.00161758	0.969831	0.00159295	0.00231889	0.49399
cg17589218	0.00779282	0.00846329	0.359772	-0.0109553	0.00476109	0.0238393	-0.000714401	0.00682528	0.916884
cg17589257	-0.00147503	0.00684133	0.829812	0.00476465	0.00384864	0.219122	-0.00344621	0.00551724	0.533889
cg17589284	0.0159975	0.013437	0.237142	-0.0114718	0.00755908	0.132822	-0.0167628	0.0108364	0.125602
cg17589302	-0.000923909	0.0168242	0.956335	-0.000225102	0.00946458	0.981081	0.00603767	0.013568	0.657456
cg17589319	0.000296244	0.00527604	0.955355	0.00188281	0.00296808	0.527554	-0.00209135	0.00425491	0.624328
cg17589325	-0.00189002	0.0064632	0.770672	0.00589013	0.00363592	0.108941	9.88456e-05	0.00521229	0.984914
cg17589341	-0.0117396	0.0134604	0.38558	0.0100956	0.00757228	0.18602	0.0120699	0.0108553	0.26932
cg17589384	-0.00781286	0.00939376	0.407904	-0.00192671	0.00528453	0.71632	0.00729935	0.00757566	0.338017
cg17589397	-0.00364221	0.0107392	0.735332	0.00102729	0.00604141	0.865381	0.00551168	0.00866069	0.526225
cg17589414	0.0140227	0.0171201	0.415034	-0.00158761	0.00963106	0.869459	-0.000203559	0.0138067	0.988271
cg17589437	-0.0190565	0.0123072	0.125241	-0.00541435	0.00692354	0.436375	0.0157085	0.00992527	0.117208
cg17589449	0.00885813	0.00927965	0.342499	0.00183017	0.00522034	0.726767	-0.00812397	0.00748364	0.280742
cg17589551	0.0114924	0.0219126	0.601322	0.00307388	0.0123271	0.803685	-0.0120142	0.0176716	0.49844
cg17589576	0.0534957	0.0223514	0.0188947	0.00185705	0.0125739	0.882937	-0.0482163	0.0180254	0.00896467
cg17589580	-0.000462878	0.0163414	0.977469	0.00128152	0.00919298	0.889463	0.00160463	0.0131786	0.903377
cg17589590	-0.00807956	0.00407385	0.0505656	0.00534595	0.00229178	0.0220292	0.00437501	0.00328539	0.186533
cg17589597	0.00942109	0.0183047	0.608112	-0.0160078	0.0102975	0.123771	-0.00903886	0.014762	0.541969
cg17589632	0.00618601	0.00676086	0.362794	0.00044932	0.00380338	0.906238	-0.0013382	0.00545235	0.806711
cg17589633	0.0244965	0.0203174	0.231284	-0.0079056	0.0114297	0.49103	-0.0266768	0.0163851	0.107203
cg17589774	-0.00761797	0.00796135	0.341347	0.00495075	0.00447872	0.272108	0.00378432	0.00642049	0.557148
cg17589836	-0.038608	0.0256718	0.136312	0.00114206	0.0144419	0.937155	0.0340713	0.0207032	0.103518
cg17589866	0.0162909	0.0162364	0.318538	-0.00923472	0.00913392	0.314868	-0.0153945	0.013094	0.243001
cg17589890	-0.00351272	0.00369421	0.344365	0.00153195	0.00207821	0.46306	0.0017412	0.00297922	0.560466
cg17589953	-0.000731651	0.0127621	0.954417	-0.0157929	0.00717941	0.0305385	0.00499801	0.0102921	0.628488
cg17590003	-0.0184099	0.0231071	0.427832	0.00849569	0.0129991	0.515158	0.017488	0.0186349	0.35067
cg17590083	0.0014207	0.00639292	0.824668	0.000269404	0.00359639	0.940463	-0.00278843	0.00515562	0.590023
cg17590086	-0.0194194	0.0160091	0.228482	0.00603275	0.00900603	0.504765	0.0191098	0.0129106	0.142527
cg17590101	-0.0343224	0.0195401	0.0826018	0.00651038	0.0109924	0.555248	0.00804215	0.0157582	0.611132
cg17590138	-0.00848058	0.0127993	0.50939	0.0037857	0.00720032	0.600418	0.00796947	0.0103221	0.442207
cg17590179	-0.00120825	0.00870464	0.889932	-0.00241169	0.00489686	0.623638	0.00229678	0.00701992	0.744336
cg17590224	-0.00860563	0.00975791	0.380311	0.00491054	0.00548939	0.373553	0.00768302	0.00786934	0.331675
cg17590227	-0.00852632	0.011135	0.445962	0.00363985	0.00626408	0.562733	0.0102754	0.0089799	0.255724
cg17590234	-0.0282283	0.0313289	0.370117	0.0322199	0.0176243	0.0710351	0.00975927	0.0252654	0.700262
cg17590292	-0.00480743	0.00532245	0.368952	0.00232068	0.00299418	0.440454	0.003846	0.00429233	0.372774
cg17590462	-0.0386036	0.0164503	0.0212674	0.0155353	0.00925425	0.0968801	0.0162435	0.0132665	0.224184
cg17590468	0.00624836	0.00620163	0.316537	-0.00478706	0.00348877	0.173632	-0.00291683	0.00500135	0.561297
cg17590469	0.00349427	0.00294333	0.238463	-0.00172179	0.00165579	0.301354	-0.00156849	0.00237367	0.510536
cg17590486	-0.00711634	0.00747784	0.34397	0.00509276	0.00420672	0.229395	0.00795866	0.00603056	0.190472
cg17590488	0.00907087	0.0160814	0.574198	0.00541731	0.0090467	0.550888	-0.00626438	0.0129689	0.630316
cg17590499	-0.00366289	0.00950189	0.700837	0.00263733	0.00534536	0.623012	0.000859787	0.00766287	0.910928
cg17590551	0.0113184	0.0105298	0.285466	0.0050416	0.00592365	0.397107	-0.00703649	0.00849187	0.409643
cg17590589	-0.0210794	0.0113395	0.0664969	-0.00304254	0.00637914	0.63462	0.0131114	0.00914485	0.155313
cg17590595	0.0013201	0.0143382	0.92686	0.00185156	0.00806605	0.818993	0.00185286	0.0115631	0.873074
cg17590657	-0.00389001	0.0229702	0.865924	-0.00668457	0.0129221	0.606292	-0.00532106	0.0185245	0.774624
cg17590691	0.0225212	0.0140399	0.112406	-0.0137804	0.00789828	0.0846456	-0.0212031	0.0113226	0.0645577
cg17590693	0.00211451	0.00274643	0.443485	-0.00347158	0.00154502	0.0272348	-0.000924398	0.00221488	0.677468
cg17590710	-0.0192485	0.023153	0.4081	-0.000904847	0.0130249	0.944778	0.0177891	0.0186719	0.343433
cg17590805	0.00631721	0.00855711	0.462402	0.00219843	0.00481387	0.649061	-0.0037566	0.00690095	0.587619
cg17590825	-0.00294436	0.00916988	0.748931	0.00646308	0.00515859	0.213686	-0.00203593	0.00739512	0.783748
cg17590835	-0.011419	0.0126616	0.369681	-0.00872862	0.0071229	0.223798	0.00545123	0.0102111	0.594835
cg17590876	0.00891818	0.00756646	0.241828	0.00074187	0.00425657	0.862054	-0.0064226	0.00610203	0.295537
cg17590914	0.0164007	0.0130966	0.213901	-0.0109096	0.00736761	0.142371	-0.0133958	0.0105619	0.208149
cg17590938	-0.00174816	0.00523859	0.739422	-0.00320322	0.00294701	0.280136	0.00124076	0.0042247	0.769709
cg17590951	-0.00691532	0.0141858	0.627171	0.00376168	0.00798031	0.638584	0.0045537	0.0114402	0.691597
cg17591188	-0.0123603	0.0182141	0.499226	0.0101029	0.0102465	0.326935	0.0146882	0.0146889	0.320172
cg17591195	0.0187986	0.0215949	0.386472	-0.00135903	0.0121484	0.911191	-0.0322113	0.0174153	0.0678479
cg17591198	-0.00744286	0.0148817	0.618272	0.00438001	0.0083718	0.602206	-0.010843	0.0120014	0.368829
cg17591205	-0.0133701	0.0146996	0.365627	0.0106285	0.00826938	0.202186	0.0150291	0.0118546	0.208337
cg17591219	0.0215513	0.0204113	0.294028	-0.00706259	0.0114826	0.540151	-0.0290205	0.0164609	0.0814953
cg17591244	-0.00381522	0.00222506	0.0900514	0.00174016	0.00125172	0.168096	0.000574211	0.00179442	0.749754
cg17591270	0.00128773	0.00313089	0.681888	0.00155973	0.00176131	0.378356	-0.00241327	0.00252493	0.341896
cg17591341	0.000917959	0.00369151	0.804218	0.00209668	0.00207669	0.31554	-0.000281431	0.00297705	0.924908
cg17591343	0.00213439	0.00301321	0.48067	-0.0014319	0.00169511	0.400634	-0.000683752	0.00243003	0.779106
cg17591348	0.0122681	0.0120937	0.313262	-0.00511738	0.00680339	0.45402	-0.00704386	0.00975304	0.47214
cg17591461	0.00263274	0.00817748	0.748281	0.00152766	0.0046003	0.740647	-0.000983832	0.00659479	0.881762
cg17591474	-0.00355486	0.00929942	0.703217	2.60787e-05	0.00523146	0.996034	0.0044809	0.00749959	0.551772
cg17591511	0.0068024	0.0173628	0.696201	-0.00991377	0.00976756	0.313001	-0.00736136	0.0140023	0.600449
cg17591515	0.00475943	0.0204093	0.816168	-0.00726597	0.0114814	0.528534	-0.00844266	0.0164593	0.609322
cg17591573	0.0139974	0.0113324	0.220172	0.00113608	0.00637514	0.858987	-0.00903695	0.00913911	0.325557
cg17591574	-0.00708354	0.0191119	0.711832	-0.00983482	0.0107516	0.362918	0.00796245	0.0154129	0.606771
cg17591583	0.00158013	0.013401	0.906416	-0.00155105	0.00753883	0.837485	-0.0021425	0.0108073	0.843327
cg17591593	-0.00334115	0.00699239	0.634	-0.00190813	0.00393362	0.628865	0.00460595	0.00563906	0.41633
cg17591595	-0.00125659	0.0133735	0.925361	0.00700639	0.00752338	0.354345	-0.00101023	0.0107852	0.925593
cg17591725	0.00640978	0.0482781	0.894691	-0.0236725	0.0271592	0.385872	-0.0149294	0.0389342	0.702343
cg17591741	-0.00242262	0.00411584	0.557684	-0.00120537	0.0023154	0.604007	0.00150438	0.00331925	0.651538
cg17591781	-0.0199305	0.00818087	0.0169289	-0.00149828	0.00460221	0.74556	0.0174011	0.00659753	0.00992919
cg17591799	-0.00942312	0.0125251	0.453926	0.00343134	0.0070461	0.627523	-0.00245049	0.010101	0.8089
cg17591812	0.0549254	0.0328174	0.0978722	-0.0347808	0.0184617	0.0629914	-0.0348808	0.0264658	0.191059
cg17591816	0.00749019	0.00992263	0.45242	0.00110548	0.00558205	0.843485	-0.00824216	0.00800218	0.305937
cg17591829	0.00471368	0.00746991	0.529719	0.0034222	0.00420226	0.417707	-0.00699121	0.00602417	0.249084
cg17591832	-0.00331342	0.00453245	0.466763	-0.00302175	0.00254977	0.239277	0.00298995	0.00365523	0.415648
cg17591857	0.00744043	0.00903443	0.412492	-0.00106139	0.00508239	0.835076	-0.00542854	0.00728588	0.458281
cg17591883	-0.00733044	0.014066	0.603621	0.00571512	0.00791295	0.472124	-0.00436552	0.0113437	0.701315
cg17591884	0.00350266	0.0243008	0.885733	0.00633439	0.0136706	0.644292	-0.0154423	0.0195976	0.432906
cg17591915	0.0116125	0.00690545	0.0963092	0.00140429	0.00388471	0.718628	-0.00794689	0.00556895	0.157243
cg17591926	-0.00910229	0.0111489	0.416539	-0.00401312	0.00627192	0.523988	0.00925375	0.00899114	0.306302
cg17591939	-0.126882	0.102129	0.217517	0.0265256	0.0574536	0.645485	0.063655	0.0823629	0.441749
cg17591980	0.0226681	0.0107885	0.0385892	-0.00362051	0.00606913	0.552396	-0.0198806	0.00870043	0.0248024
cg17591985	-0.004873	0.0109079	0.656198	0.00920566	0.00613631	0.137269	-0.00408311	0.00879674	0.643719
cg17592008	0.0177095	0.00989223	0.0769762	-0.00911873	0.00556495	0.104993	-0.00420437	0.00797766	0.599554
cg17592028	-0.00581408	0.0225033	0.79675	0.0192938	0.0126594	0.131204	0.0209125	0.018148	0.252415
cg17592051	0.0118774	0.00785872	0.134404	-0.00998679	0.00442098	0.0264457	-0.00504924	0.00633772	0.427847
cg17592120	-0.00947165	0.00852339	0.269592	0.00171164	0.0047949	0.721999	0.0084547	0.00687375	0.222091
cg17592148	0.0050062	0.00754395	0.508739	0.00153044	0.00424391	0.719278	-0.0107036	0.00608388	0.0821179
cg17592182	-0.000321995	0.011912	0.978498	-0.00267413	0.00670117	0.690854	-0.000338426	0.00960649	0.97198
cg17592231	-0.0108127	0.0100088	0.283055	0.0141133	0.00563053	0.0140952	-0.0023022	0.00807168	0.77617
cg17592268	-0.00699194	0.0081104	0.39106	0.00889974	0.00456257	0.0543998	0.00196076	0.00654069	0.765078
cg17592292	0.00107203	0.00358172	0.765437	-0.000504581	0.00201493	0.802866	0.00184819	0.00288851	0.523995
cg17592360	-0.00951435	0.0077744	0.224407	-0.00143374	0.00437355	0.743854	0.0121317	0.00626972	0.05632
cg17592363	-0.0447785	0.0194339	0.0236544	0.0182616	0.0109327	0.0985257	0.0316171	0.0156726	0.0468148
cg17592376	-0.00991685	0.0116098	0.395406	0.00183405	0.00653117	0.779535	0.0045386	0.00936279	0.629102
cg17592380	0.00443763	0.00620149	0.476214	-0.00149081	0.0034887	0.670222	-0.00188391	0.00500124	0.707343
cg17592389	-0.00749228	0.00923265	0.419346	0.00790711	0.0051939	0.131625	0.00705185	0.00744574	0.346273
cg17592426	0.00158866	0.00712987	0.824212	0.00348051	0.00401097	0.387975	-0.010631	0.00574994	0.06795
cg17592446	0.00292136	0.0105514	0.782552	-0.00451603	0.00593576	0.448872	0.00293945	0.00850924	0.730616
cg17592461	0.00352936	0.0121218	0.77164	-0.00277401	0.00681922	0.685183	-0.00245799	0.00977573	0.802082
cg17592534	0.00875928	0.00914071	0.340644	-0.00164543	0.00514218	0.749764	-0.00609896	0.0073716	0.41035
cg17592565	0.0145861	0.00997705	0.147438	-0.00823733	0.00561267	0.145895	-0.00253912	0.00804606	0.753101
cg17592592	-0.00658879	0.0247956	0.791095	-0.00303178	0.013949	0.828458	0.00247098	0.0199966	0.901947
cg17592623	0.0102659	0.0095647	0.28617	-0.000285625	0.0053807	0.95779	-0.00534775	0.00771353	0.490015
cg17592667	0.0164308	0.00981089	0.0976579	-0.00570421	0.00551919	0.304291	-0.0152487	0.00791206	0.0572867
cg17592693	0.0132846	0.0328696	0.687109	0.00345436	0.0184911	0.852253	-0.0394738	0.026508	0.140154
cg17592734	-0.0026887	0.00286064	0.349935	0.00147594	0.00160928	0.361663	0.00366039	0.00230699	0.116304
cg17592802	0.042588	0.0242066	0.0821149	-0.0337806	0.0136176	0.0150854	-0.0384425	0.0195216	0.0521839
cg17592812	-0.00465195	0.00282944	0.103844	-0.00115019	0.00159172	0.471906	0.00140158	0.00228182	0.540698
cg17592875	-0.0156302	0.0519304	0.764162	0.0174921	0.0292139	0.550925	0.028575	0.0418797	0.496897
cg17592940	-0.0247921	0.0211727	0.244893	-0.000730495	0.0119109	0.95124	0.0207384	0.0170749	0.2279
cg17592968	0.00411049	0.00905132	0.650892	-0.00505198	0.00509189	0.323935	-0.00252887	0.00729951	0.729866
cg17592984	0.00614654	0.00744989	0.411652	-0.00350113	0.004191	0.405839	-0.00712418	0.00600802	0.239014
cg17593035	0.0139932	0.00758978	0.0687128	-0.00628208	0.00426969	0.144898	-0.0081853	0.00612084	0.184698
cg17593055	-0.00355622	0.0108733	0.744427	0.00252415	0.00611688	0.680899	-0.000154068	0.00876889	0.986023
cg17593097	-0.00335569	0.00980847	0.733103	0.00289349	0.00551783	0.601373	0.00277288	0.00791011	0.726794
cg17593169	-8.3987e-05	0.00296922	0.9775	-0.000700228	0.00167036	0.676122	-0.000308802	0.00239455	0.897694
cg17593182	0.00757634	0.0254984	0.767092	-0.0022133	0.0143443	0.877741	-0.017544	0.0205634	0.395965
cg17593285	0.0130743	0.0193259	0.500549	0.00297636	0.0108719	0.784929	-0.00700216	0.0155855	0.654378
cg17593324	0.00431649	0.00258302	0.0983802	-0.00335334	0.0014531	0.0234451	-0.00240895	0.0020831	0.250747
cg17593329	-0.00676768	0.0075698	0.373826	0.000372351	0.00425845	0.930529	0.0094524	0.00610472	0.125247
cg17593330	0.0245834	0.0127667	0.0574995	-0.00900707	0.00718202	0.213239	-0.0210593	0.0102958	0.0439054
cg17593342	0.00579407	0.0182328	0.751429	-0.00810586	0.010257	0.431565	-0.0147096	0.0147039	0.319964
cg17593366	-0.00745306	0.00351712	0.037001	0.000491949	0.00197858	0.804241	0.00719566	0.00283641	0.0130106
cg17593384	-0.00168022	0.00551704	0.761452	0.00344406	0.00310366	0.270268	-0.00239705	0.00444926	0.591466
cg17593391	-0.00550906	0.00322937	0.0916734	0.000930141	0.0018167	0.609983	0.00410724	0.00260435	0.118493
cg17593404	0.00172508	0.00317692	0.588548	-0.0017619	0.0017872	0.327007	-0.00128577	0.00256205	0.617069
cg17593414	-0.0104078	0.0161165	0.52016	0.00978751	0.00906647	0.283406	0.00484411	0.0129973	0.710298
cg17593472	-0.00123879	0.00590885	0.834442	0.00481818	0.00332407	0.150883	6.88822e-05	0.00476524	0.988501
cg17593512	-0.00884401	0.0161589	0.585597	0.0024362	0.00909033	0.789349	0.015587	0.0130315	0.234981
cg17593584	0.00104671	0.00910151	0.908713	0.00334044	0.00512013	0.515895	0.00160655	0.00733998	0.82727
cg17593625	-0.00148153	0.00859145	0.8635	0.00391477	0.00483319	0.420215	0.00350604	0.00692864	0.614152
cg17593721	0.00185804	0.00290793	0.524569	-0.00168627	0.00163588	0.305558	-0.000736389	0.00234512	0.754284
cg17593886	0.0025499	0.00390103	0.515103	-0.00261444	0.00219455	0.23684	-0.000308705	0.00314601	0.922063
cg17593893	0.00814539	0.0110605	0.463492	0.00371489	0.00622219	0.552068	-0.00044923	0.00891985	0.959951
cg17593934	-0.0126432	0.024899	0.612924	0.00457277	0.0140071	0.744879	0.00883474	0.02008	0.66107
cg17593936	-0.00317072	0.00372873	0.39752	-9.42642e-05	0.00209763	0.964262	0.00429073	0.00300706	0.157276
cg17593952	-0.0051718	0.0157381	0.743254	-0.00601928	0.00885361	0.498436	0.00102228	0.0126921	0.935994
cg17593958	0.00819275	0.0107783	0.449287	-0.00637754	0.0060634	0.295868	-0.0056137	0.00869222	0.520129
cg17594004	0.00747666	0.0110165	0.499185	0.0099134	0.00619742	0.113397	-0.00988451	0.00888433	0.269027
cg17594047	-0.00522675	0.00813636	0.522346	-0.000252162	0.00457717	0.956195	0.00426695	0.00656163	0.51726
cg17594131	-0.0114482	0.0213676	0.593515	0.0147657	0.0120205	0.222697	0.00872187	0.0172321	0.614067
cg17594148	0.00717351	0.0073992	0.335048	-0.0024502	0.00416248	0.557664	-0.00644274	0.00596714	0.283329
cg17594164	0.0098161	0.0121121	0.419953	-0.0111623	0.00681377	0.105077	-0.000361815	0.00976792	0.970539
cg17594242	0.00373248	0.0115816	0.748035	-0.0123101	0.00651535	0.0622465	-0.00393279	0.00934011	0.67477
cg17594256	0.0189322	0.0241535	0.435321	-0.00978438	0.0135878	0.473447	-0.0331133	0.0194788	0.0927945
cg17594278	0.00458696	0.010951	0.676372	0.0024439	0.00616055	0.692582	-0.0068457	0.00883149	0.440404
cg17594334	0.00573595	0.00366182	0.120965	-0.00183955	0.00205998	0.374383	-0.00567683	0.0029531	0.0579137
cg17594341	0.00497735	0.00956765	0.604258	-0.000108997	0.00538236	0.983891	-0.0168371	0.0077159	0.0318593
cg17594351	-0.00487437	0.0185941	0.793843	-0.00545397	0.0104603	0.603445	0.0101435	0.0149954	0.500597
cg17594527	-0.0107613	0.00869155	0.219077	-0.00304053	0.0048895	0.535705	0.0120647	0.00700937	0.0888471
cg17594592	0.00845805	0.00734201	0.252548	-0.00635448	0.00413031	0.127641	-0.00468331	0.00592102	0.431167
cg17594624	0.0142756	0.0270443	0.598972	-0.00696281	0.015214	0.648365	-0.0254739	0.0218101	0.246078
cg17594632	0.0261486	0.0456512	0.568298	0.0288109	0.0256814	0.265082	-0.0498347	0.0368158	0.179445
cg17594662	0.0334361	0.0341991	0.331002	-0.0185688	0.019239	0.3372	-0.0305512	0.0275801	0.271104
cg17594670	-0.00222282	0.0158588	0.888863	-0.000481334	0.00892152	0.9571	0.00623224	0.0127895	0.627304
cg17594681	-0.000586507	0.00904614	0.948458	0.000522712	0.00508898	0.918431	-8.05472e-06	0.00729533	0.999122
cg17594730	-0.00195964	0.00757149	0.796401	0.000941335	0.0042594	0.825621	3.46285e-05	0.00610609	0.995488
cg17594757	0.0184455	0.0106421	0.0866764	-0.0105813	0.0059868	0.0807435	-0.0179606	0.00858241	0.039355
cg17594765	-0.00326444	0.00916902	0.722701	-0.00161516	0.0051581	0.754948	0.0117983	0.00739442	0.114298
cg17594860	-0.0196973	0.011518	0.0908886	-0.0116613	0.00647954	0.0754551	0.0207685	0.00928878	0.0279807
cg17594913	-0.00208132	0.00982083	0.83267	0.00313793	0.00552479	0.57155	0.00423496	0.00792008	0.594246
cg17595045	-0.0215477	0.0170829	0.210631	0.0113234	0.00961014	0.241974	0.0221614	0.0137767	0.111407
cg17595290	0.000508905	0.00955869	0.957666	-0.00278208	0.00537732	0.60624	0.000512661	0.00770868	0.947132
cg17595323	-0.0226118	0.00748383	0.00332347	4.24738e-05	0.00421009	0.991974	0.0201921	0.00603539	0.00122382
cg17595342	0.00145873	0.00816019	0.85855	-0.00301988	0.00459058	0.512417	-0.0018732	0.00658084	0.776609
cg17595347	-0.0053696	0.0054299	0.325521	0.00233093	0.00305464	0.447528	0.00236436	0.00437899	0.590655
cg17595410	0.000931079	0.00262371	0.723566	-0.00148821	0.00147599	0.316183	-0.00173305	0.00211591	0.415044
cg17595464	-0.000346386	0.00284088	0.903243	0.00092801	0.00159816	0.562996	-0.00126267	0.00229105	0.582988
cg17595566	0.0033665	0.00869495	0.699592	0.000720103	0.00489141	0.883309	-0.0057512	0.00701211	0.414407
cg17595624	-0.00565752	0.017046	0.740784	-0.0035452	0.00958937	0.712525	0.003353	0.0137469	0.807889
cg17595653	0.0116289	0.0113368	0.307914	-0.00232177	0.00637762	0.716724	-0.00493661	0.00914266	0.590641
cg17595655	0.0131248	0.0194044	0.500633	0.00477431	0.0109161	0.662957	0.00310468	0.0156488	0.843208
cg17595669	-0.00686288	0.0168784	0.685318	0.00678428	0.00949507	0.476872	0.00968819	0.0136117	0.478566
cg17595688	0.00540949	0.0232484	0.816568	0.0251085	0.0130786	0.0582349	0.00107414	0.0187489	0.954448
cg17595735	-0.00773706	0.0154393	0.617577	-0.0037555	0.00868552	0.666556	-0.00600733	0.0124512	0.630711
cg17595914	0.0145648	0.0107608	0.179483	0.00308753	0.00605359	0.611349	-0.0206366	0.00867815	0.0196493
cg17595927	0.000405631	0.00871486	0.962985	0.000541593	0.00490261	0.912297	0.00101998	0.00702817	0.884954
cg17595928	0.0178263	0.0184586	0.336911	-0.0119293	0.010384	0.253854	-0.0132478	0.0148861	0.376005
cg17595997	0.0132166	0.0337152	0.696034	0.0253164	0.0189667	0.185514	0.000506703	0.0271898	0.985175
cg17596003	0.0162027	0.00718891	0.0267789	-0.00771439	0.00404418	0.0598292	-0.00657006	0.00579755	0.260297
cg17596058	-0.00913684	0.0155073	0.557294	0.00826353	0.00872378	0.346201	0.0142218	0.012506	0.258653
cg17596097	-0.0161705	0.0168582	0.340175	0.00601905	0.0094837	0.527346	0.0291199	0.0135954	0.0350631
cg17596142	0.00731363	0.0117912	0.536746	-0.0122353	0.00663324	0.0685863	-0.00600723	0.00950911	0.529256
cg17596217	-0.0406341	0.01976	0.0428125	0.0298612	0.0111161	0.00868816	0.0438777	0.0159356	0.00720988
cg17596249	-0.00877562	0.00854783	0.307499	0.000322734	0.00480865	0.946648	0.00342066	0.00689346	0.621021
cg17596257	-0.00514751	0.0200891	0.798389	0.01468	0.0113013	0.197466	0.00410903	0.016201	0.800395
cg17596279	0.00671935	0.00964493	0.487909	-0.00465244	0.00542583	0.393601	-0.00171205	0.00777823	0.826315
cg17596294	-0.00198115	0.00663006	0.765812	-0.00161369	0.0037298	0.666367	0.00551259	0.00534687	0.305468
cg17596359	0.00277818	0.00864563	0.748742	0.00277305	0.00486367	0.570076	-0.001355	0.00697233	0.846374
cg17596363	0.0197823	0.0185833	0.290109	0.00365001	0.0104542	0.727845	-0.0177979	0.0149867	0.238305
cg17596409	0.00182345	0.0128611	0.887589	-0.0030446	0.00723512	0.674957	0.00419435	0.0103719	0.686939
cg17596420	-0.00148761	0.0207946	0.943137	-0.0106218	0.0116982	0.366453	0.00701469	0.0167699	0.67679
cg17596426	-0.00237455	0.00647465	0.71472	-0.00147556	0.00364237	0.686413	-0.000257435	0.00522153	0.960794
cg17596493	0.0126805	0.0126903	0.320521	-0.00761699	0.00713902	0.289014	-0.00257061	0.0102342	0.802282
cg17596510	-0.00807431	0.0185137	0.66385	-0.000242184	0.010415	0.981503	0.0034643	0.0149305	0.817074
cg17596511	-0.0230235	0.0202084	0.257777	0.00349874	0.0113684	0.759018	0.0128564	0.0162972	0.432383
cg17596531	0.00508756	0.00827912	0.540523	-0.00691317	0.00465748	0.141425	-0.00176145	0.00667676	0.792558
cg17596554	0.0019781	0.00480144	0.681391	0.00158278	0.00270109	0.559442	0.0008957	0.00387215	0.817624
cg17596577	-0.00670462	0.0107492	0.534476	-0.00650959	0.00604707	0.284755	0.0162624	0.0086688	0.0640927
cg17596602	-0.00324095	0.0098403	0.742697	-0.00424916	0.00553574	0.44486	-0.00102443	0.00793578	0.897592
cg17596617	0.000865355	0.0115538	0.940472	0.00154128	0.00649968	0.813126	-0.00369361	0.00931765	0.692796
cg17596731	-0.0100873	0.00823923	0.224221	0.00185704	0.00463505	0.689682	0.0128401	0.00664459	0.0566385
cg17596819	-0.00278483	0.0151401	0.854501	0.00200539	0.00851721	0.814424	0.00968062	0.0122099	0.430072
cg17596829	-0.0146345	0.0107537	0.177148	0.00576723	0.00604956	0.343125	0.0100577	0.00867237	0.249403
cg17596905	-0.00407203	0.00389602	0.298905	0.00182711	0.00219174	0.406822	0.00444571	0.00314198	0.160739
cg17596921	0.00195937	0.00293915	0.506804	-0.00214146	0.00165344	0.198774	-0.000614556	0.0023703	0.796051
cg17596965	0.000139476	0.00278335	0.960152	-0.0016097	0.0015658	0.306849	0.00189956	0.00224465	0.399783
cg17596971	0.032162	0.0216868	0.141767	-0.00756957	0.0122001	0.53662	-0.0286588	0.0174895	0.104987
cg17597125	0.00236169	0.00937438	0.801703	0.000220507	0.00527363	0.966746	0.000735335	0.00756004	0.922744
cg17597176	-0.00155988	0.00428563	0.716778	-4.06765e-05	0.00241091	0.986578	0.00209168	0.00345618	0.546658
cg17597183	-0.0184724	0.00826064	0.0279586	0.00679337	0.00464709	0.147468	0.011778	0.00666186	0.0806532
cg17597195	-0.000810861	0.00316192	0.798226	0.00367563	0.00177876	0.041835	0.00133599	0.00254996	0.601693
cg17597249	-0.00147108	0.00657416	0.823475	0.00597478	0.00369835	0.109903	-0.00471435	0.00530178	0.376405
cg17597286	0.00215138	0.0110082	0.84552	0.00453062	0.00619277	0.466426	-0.00333024	0.00887767	0.708501
cg17597334	-0.00895982	0.00509299	0.082134	-0.00366216	0.0028651	0.20466	0.00895117	0.00410728	0.0320726
cg17597343	0.01366	0.0109658	0.2163	-0.00218479	0.0061689	0.724094	-0.0146996	0.00884345	0.100157
cg17597351	-0.00511	0.0101967	0.617566	0.0106428	0.00573623	0.067011	0.00388646	0.0082232	0.637694
cg17597374	0.00825992	0.00405976	0.0450097	0.00380786	0.00228385	0.0991355	-0.00446282	0.00327403	0.176451
cg17597406	0.0106003	0.0189232	0.576834	0.0136746	0.0106454	0.202438	-0.00743048	0.0152608	0.627582
cg17597419	-0.000656353	0.00408978	0.872879	-0.00171276	0.00230074	0.458663	0.00199394	0.00329823	0.547091
cg17597492	0.0125349	0.0104689	0.234503	-0.00394206	0.00588938	0.505086	-0.0141477	0.00844275	0.0974684
cg17597533	-0.00857454	0.00834525	0.307112	0.00650186	0.00469469	0.169695	-0.00729217	0.00673009	0.281643
cg17597583	-0.0176392	0.0128265	0.17268	0.0106442	0.00721567	0.143867	0.00325999	0.0103441	0.753416
cg17597631	-0.0176494	0.0137867	0.203968	-0.00670024	0.00775584	0.390076	0.0169579	0.0111184	0.130919
cg17597639	0.0266695	0.0294577	0.36784	-0.0236898	0.0165717	0.156515	-0.0148998	0.0237564	0.532216
cg17597653	-0.0193929	0.010513	0.0685695	0.0047838	0.00591417	0.420848	0.0153875	0.00847828	0.0730621
cg17597706	0.000265148	0.00613599	0.965634	-0.00116581	0.00345185	0.736397	0.000771686	0.00494842	0.876445
cg17597740	-0.00683008	0.0116969	0.560819	0.00455086	0.00658019	0.491073	0.00557806	0.00943306	0.555868
cg17597744	0.00242323	0.00766467	0.752659	0.000404254	0.00431182	0.925524	0.00266752	0.00618123	0.66716
cg17597787	-0.00495636	0.00319343	0.124365	0.00261919	0.00179649	0.148539	0.00241268	0.00257536	0.3515
cg17597901	-0.0430444	0.020097	0.0350686	0.0129652	0.0113057	0.25469	0.0406572	0.0162074	0.0140217
cg17597911	0.010807	0.0122672	0.38082	-0.00895841	0.006901	0.197753	-0.00724421	0.00989296	0.466025
cg17597915	0.00797111	0.0091449	0.385857	-0.00595582	0.00514454	0.25023	-0.00546095	0.00737498	0.461055
cg17598013	0.0165509	0.00973189	0.0926567	0.00415788	0.00547475	0.449676	-0.008351	0.00784835	0.290322
cg17598128	0.0278792	0.0128207	0.0324425	-0.0021151	0.00721237	0.770038	-0.0287906	0.0103393	0.00660583
cg17598140	-0.00190598	0.0105643	0.857254	-0.00547102	0.00594301	0.359874	0.00185691	0.00851962	0.827985
cg17598145	-0.00489734	0.0116036	0.674052	0.00422032	0.0065277	0.519681	0.00142521	0.00935781	0.87931
cg17598146	0.000567749	0.00299576	0.850139	-0.000969816	0.00168529	0.566501	0.00166981	0.00241595	0.49135
cg17598166	-0.0216554	0.0244893	0.379038	0.0190938	0.0137766	0.169386	0.0133145	0.0197496	0.502035
cg17598190	0.0201181	0.0127676	0.118806	-0.0122535	0.00718251	0.0916561	-0.0113228	0.0102965	0.274579
cg17598259	0.00153385	0.012345	0.901412	-0.00558997	0.0069448	0.423115	0.00512478	0.00995575	0.60806
cg17598262	0.0049268	0.00744097	0.509687	-0.00999016	0.00418598	0.0192255	-0.00229425	0.00600083	0.703176
cg17598273	0.0134334	0.00689897	0.0548166	0.000687039	0.00388107	0.859911	-0.0116765	0.00556373	0.0388119
cg17598287	-0.00331245	0.00345957	0.341043	-0.00137444	0.00194621	0.481988	0.00365974	0.00279	0.193141
cg17598334	-0.000572333	0.00330377	0.862877	-0.000872012	0.00185856	0.640137	0.00136877	0.00266435	0.60877
cg17598337	0.0264972	0.0301154	0.381418	-0.0151059	0.0169416	0.375101	-0.0142416	0.0242868	0.559164
cg17598339	-0.0181673	0.0315433	0.566172	-0.0221964	0.0177449	0.214417	0.0225712	0.0254383	0.377425
cg17598379	-0.0011706	0.00746213	0.875718	-0.00250006	0.00419788	0.553056	0.00565534	0.00601789	0.350007
cg17598445	0.00198577	0.0234158	0.932616	-0.0107977	0.0131728	0.414681	0.00581005	0.0188839	0.759084
cg17598480	0.025284	0.0219017	0.25156	-0.0197521	0.012321	0.112616	-0.0253883	0.0176628	0.15428
cg17598545	0.00750632	0.0259531	0.773112	-0.0300481	0.0146001	0.0426463	-0.0106646	0.02093	0.611699
cg17598552	-0.00275754	0.0121861	0.821523	-0.00367815	0.0068554	0.592992	-0.000855839	0.00982759	0.930809
cg17598574	0.00472501	0.00664758	0.479163	-0.00382404	0.00373965	0.309414	-0.00429646	0.00536099	0.425118
cg17598576	-0.00929616	0.0114624	0.419622	-0.00279463	0.00644826	0.665827	0.0166704	0.00924393	0.0748702
cg17598607	0.0113252	0.0183028	0.537725	-0.000243497	0.0102964	0.981188	-0.0201946	0.0147604	0.174868
cg17598690	-0.000136481	0.00248465	0.956323	-0.000824772	0.00139776	0.556712	0.000144646	0.00200377	0.942623
cg17598704	-0.00752967	0.0117542	0.523511	-0.000870651	0.00661245	0.895558	0.00844914	0.0094793	0.375271
cg17598713	0.00134434	0.0109541	0.902615	-0.009385	0.00616234	0.13148	-0.00212573	0.00883405	0.810422
cg17598724	-0.025127	0.00812796	0.00269365	0.000949305	0.00457245	0.836027	0.0211864	0.00655485	0.00174906
cg17598732	0.00237576	0.00620342	0.702693	-0.00549156	0.00348978	0.119292	-0.00171158	0.00500279	0.733102
cg17598785	-0.0143342	0.0241115	0.553757	0.00408533	0.0135641	0.764008	-0.00730707	0.0194449	0.708014
cg17598836	-0.01124	0.0303837	0.71235	-0.00389326	0.0170926	0.820369	0.00721409	0.0245032	0.769159
cg17598838	-0.00941538	0.00823375	0.256037	-0.00179758	0.00463196	0.698926	0.0120687	0.00664017	0.0726607
cg17598875	-0.000393385	0.0029801	0.895293	0.000993982	0.00167648	0.554823	-0.00142391	0.00240333	0.555105
cg17598923	0.0107152	0.041396	0.796379	0.0327528	0.0232876	0.163237	-0.0126601	0.0333841	0.705466
cg17598937	-0.0134782	0.00724377	0.0662492	0.00325096	0.00407504	0.427226	0.0086889	0.0058418	0.140618
cg17598956	-0.010392	0.0232552	0.656105	0.0269165	0.0130824	0.042706	0.000547749	0.0187543	0.976768
cg17598997	0.00116974	0.00230509	0.613146	-0.000755133	0.00129675	0.561886	0.00163498	0.00185895	0.3816
cg17598999	-0.025798	0.0176047	0.146501	0.0120865	0.00990367	0.225686	0.0208012	0.0141975	0.146572
cg17599045	0.00481927	0.0169627	0.777017	-0.00687713	0.00954249	0.473081	0.00351941	0.0136797	0.79759
cg17599110	0.0238393	0.0210311	0.26018	-0.0194842	0.0118312	0.103281	-0.0153704	0.0169607	0.367371
cg17599186	-0.00290494	0.00221213	0.192653	-0.00127658	0.00124445	0.307887	0.00171784	0.00178399	0.338318
cg17599236	-0.00374529	0.00272166	0.172404	0.00327939	0.00153109	0.0350658	0.00281219	0.0021949	0.203595
cg17599241	-0.00498424	0.00799334	0.534593	0.00154505	0.00449672	0.731999	0.000595656	0.00644629	0.926595
cg17599254	-0.0107221	0.0079122	0.178964	0.0051813	0.00445107	0.247658	0.00372305	0.00638085	0.561121
cg17599298	0.021462	0.00976124	0.0306161	-0.0108588	0.00549126	0.0512301	-0.0110663	0.00787203	0.163438
cg17599372	0.0285186	0.0246483	0.250504	-0.00826219	0.0138661	0.552855	-0.00392709	0.0198778	0.84386
cg17599379	-0.00465293	0.0149027	0.755638	-0.00916577	0.00838365	0.277355	0.00471827	0.0120184	0.695608
cg17599415	-0.00368665	0.00710543	0.605214	0.00806317	0.00399722	0.0468306	-0.000741984	0.00573023	0.897279
cg17599432	0.0234675	0.0289191	0.419354	-0.00769578	0.0162687	0.637396	-0.00963088	0.0233221	0.680682
cg17599471	0.00534878	0.00387801	0.171434	3.54937e-05	0.00218161	0.987058	-0.00240237	0.00312745	0.444523
cg17599582	0.00153969	0.00749337	0.837693	0.00352696	0.00421546	0.405122	-0.00927419	0.00604309	0.128577
cg17599586	0.00229214	0.00312747	0.465632	0.00094924	0.00175938	0.590932	-0.00320387	0.00252217	0.20745
cg17599609	-0.00064853	0.0103738	0.950299	-0.013287	0.00583588	0.0253114	0.00440239	0.00836606	0.600105
cg17599620	-0.000287056	0.00586673	0.96109	0.00429014	0.00330038	0.197151	0.000775877	0.00473127	0.870129
cg17599673	-0.00975673	0.00799212	0.22554	0.00880928	0.00449603	0.05335	0.00860784	0.00644531	0.185271
cg17599688	0.0181898	0.0148687	0.224575	-0.0105997	0.00836452	0.208537	-0.0121143	0.011991	0.315227
cg17599809	0.00517864	0.00358318	0.152061	-0.000796067	0.00201575	0.693888	-0.00249108	0.00288968	0.39108
cg17599831	0.00203524	0.00935665	0.828326	-0.00423453	0.00526366	0.423362	0.0029326	0.00754574	0.698512
cg17599869	0.0290326	0.0290805	0.320942	-0.0330367	0.0163595	0.046594	-0.0303537	0.0234522	0.199074
cg17599919	0.0187404	0.0147113	0.20618	-0.000104177	0.00827598	0.989986	-0.0153047	0.0118641	0.200549
cg17599943	-0.0233615	0.0200238	0.246599	0.00357891	0.0112645	0.75148	0.019566	0.0161483	0.229006
cg17599958	0.00209308	0.0127452	0.869943	0.00864734	0.00716989	0.231139	-0.00341478	0.0102784	0.740535
cg17599970	-0.0279641	0.0128624	0.0324775	0.00399941	0.00723584	0.581904	0.030794	0.010373	0.0038852
cg17599983	-0.0417913	0.0235313	0.0793145	0.0221634	0.0132377	0.0977563	0.0287398	0.018977	0.133621
cg17599990	0.0024382	0.00340126	0.47543	-0.00102858	0.0019134	0.592281	-0.00244922	0.00274297	0.374428
cg17599998	-0.0193789	0.0195221	0.323691	0.00699476	0.0109823	0.525894	0.00281868	0.0157438	0.858336
cg17600019	-0.000458042	0.00425704	0.91457	-0.00162569	0.00239483	0.499089	-0.00289962	0.00343313	0.400705
cg17600129	0.00283485	0.00594292	0.634577	-0.00196274	0.00334323	0.558706	-0.000674647	0.00479271	0.888388
cg17600163	0.0201136	0.00778773	0.0115137	-0.00707859	0.00438105	0.109859	-0.0166239	0.00628048	0.00967832
cg17600231	0.00436931	0.00466097	0.351196	0.00157348	0.00262206	0.55004	-0.0039173	0.00375887	0.300298
cg17600233	-0.00586436	0.00754975	0.439456	0.00406876	0.00424717	0.340783	0.00853605	0.00608856	0.164562
cg17600256	-0.00103006	0.00285521	0.71917	0.00117362	0.00160622	0.46699	-0.000902485	0.00230261	0.696083
cg17600273	0.0110551	0.0123863	0.374627	-0.00359885	0.00696799	0.606859	-0.00853391	0.009989	0.395323
cg17600358	0.0157819	0.0239642	0.511957	-0.018151	0.0134812	0.181756	-0.00520345	0.0193261	0.788394
cg17600393	-0.0249546	0.0150909	0.101893	0.00973061	0.00848948	0.254931	0.0273372	0.0121701	0.0272808
cg17600402	-0.000243635	0.00260736	0.925773	-0.00232192	0.00146679	0.117137	0.000528525	0.00210273	0.802149
cg17600444	-0.00166486	0.00732306	0.820701	0.00763608	0.00411965	0.0672689	0.00398459	0.00590574	0.501699
cg17600563	0.00633112	0.00696107	0.365656	-0.00536356	0.003916	0.174403	0.00395402	0.00561381	0.483148
cg17600630	0.00297865	0.0100634	0.767961	0.00132779	0.00566126	0.815131	-0.00436709	0.00811573	0.591913
cg17600659	-0.0051138	0.0111776	0.648476	0.00338899	0.00628806	0.591326	-0.00114536	0.00901428	0.899192
cg17600661	0.00155961	0.00585209	0.790496	-0.000512367	0.00329214	0.876691	-0.00133842	0.00471946	0.77741
cg17600662	-0.00355485	0.00547277	0.517733	-0.00463442	0.00307875	0.135956	-0.0003752	0.00441356	0.932453
cg17600680	0.00245957	0.00335607	0.465653	-0.000667908	0.00188799	0.724389	-0.001972	0.00270653	0.468244
cg17600693	0.00141513	0.00275189	0.60842	-0.000173255	0.0015481	0.911155	-0.002726	0.00221928	0.222716
cg17600743	-0.00912046	0.00723594	0.21096	0.0015111	0.00407063	0.711397	0.00558701	0.00583548	0.34107
cg17600782	-0.0137891	0.0189344	0.468459	0.0211583	0.0106517	0.0502128	0.0120116	0.0152698	0.43369
cg17600784	0.00458349	0.0036908	0.217701	-0.00279018	0.00207629	0.182579	-0.00343318	0.00297647	0.251963
cg17600785	0.0118893	0.0145256	0.415357	-0.00918509	0.00817148	0.26416	-0.0110994	0.0117143	0.346063
cg17600851	-0.0263457	0.00900411	0.00440323	-0.000848111	0.00506533	0.867426	0.0214851	0.00726143	0.00399967
cg17600918	-0.000346888	0.00952973	0.971048	-0.00857654	0.00536102	0.113355	0.00871545	0.00768532	0.259967
cg17600926	-0.0129545	0.0130539	0.32383	-0.00701857	0.0073436	0.341914	0.0085236	0.0105275	0.4204
cg17600943	-0.0905616	0.127774	0.480412	0.0277892	0.0718805	0.700016	0.0784922	0.103045	0.44833
cg17600948	-0.0328804	0.0217163	0.133713	0.0169327	0.0122167	0.169364	0.0154578	0.0175133	0.379926
cg17601118	0.0103517	0.0191433	0.590097	-0.00348567	0.0107692	0.746983	-0.00469307	0.0154383	0.761879
cg17601209	-0.00203258	0.0245728	0.934271	-0.0231712	0.0138236	0.097373	0.0012322	0.0198169	0.950566
cg17601216	0.0017976	0.00327431	0.584444	0.000755361	0.00184199	0.68278	-0.000871903	0.0026406	0.742067
cg17601287	-0.00606481	0.0155377	0.69727	0.0155672	0.00874087	0.0784896	0.0198413	0.0125305	0.117036
cg17601288	-0.00563178	0.0227856	0.805378	0.0103198	0.0128182	0.423015	0.000406366	0.0183757	0.982409
cg17601343	-0.0136978	0.0101509	0.180786	-0.00640035	0.00571047	0.265525	0.0073824	0.00818627	0.36971
cg17601546	-0.0126892	0.00963618	0.191437	-0.000471225	0.00542091	0.930934	0.0130299	0.00777117	0.0972771
cg17601595	-0.00141678	0.0027112	0.602636	-0.00085152	0.00152521	0.578109	0.00197178	0.00218647	0.369706
cg17601621	-0.0975046	0.143073	0.497407	0.0539792	0.080487	0.504257	-0.000575655	0.115383	0.996031
cg17601641	0.011526	0.0119942	0.339297	-0.00369012	0.00674746	0.585886	-0.0143725	0.00967285	0.141016
cg17601642	0.00495499	0.00933939	0.597116	-0.00020155	0.00525395	0.969489	-0.00821893	0.00753182	0.278256
cg17601652	-0.0168857	0.0142039	0.237827	0.0105264	0.00799053	0.19126	0.00900192	0.0114549	0.434134
cg17601658	-0.00226229	0.00588355	0.70156	0.00187513	0.00330984	0.572525	0.000371786	0.00474484	0.937729
cg17601661	-0.0333905	0.0194652	0.0899163	0.0293883	0.0109503	0.00874829	0.0373048	0.0156979	0.0197278
cg17601695	0.00847521	0.0121485	0.48731	-0.00425953	0.00683423	0.53478	-0.00145722	0.00979724	0.882113
cg17601710	-0.00213132	0.00314223	0.499434	0.00072365	0.00176769	0.683293	0.00141233	0.00253407	0.578762
cg17601761	-0.00435834	0.00424149	0.307077	0.00134496	0.00238608	0.574463	0.00318081	0.00342058	0.355055
cg17601801	0.0044737	0.00978829	0.648804	-0.00483	0.00550648	0.382878	0.00101451	0.00789384	0.898041
cg17601843	-0.00225492	0.00476119	0.636997	0.00023398	0.00267844	0.930593	0.000707746	0.0038397	0.854199
cg17601909	0.00523624	0.0434896	0.904449	-0.019709	0.0244654	0.42273	0.0116354	0.0350725	0.740893
cg17601941	-0.0136073	0.0142839	0.343479	0.00788794	0.00803551	0.329065	0.00994578	0.0115193	0.390348
cg17601949	0.0023836	0.0137474	0.862761	0.00469775	0.00773371	0.545179	-0.0105778	0.0110867	0.342741
cg17601959	0.0114322	0.0185755	0.539906	-0.0182567	0.0104498	0.0842338	-0.00529037	0.0149804	0.724848
cg17602008	-0.0215001	0.0163611	0.192348	0.0161503	0.00920406	0.0829144	0.0101963	0.0131945	0.441802
cg17602016	0.0104008	0.0286273	0.717269	-0.0255964	0.0161045	0.115685	-0.0086525	0.0230867	0.708756
cg17602070	-0.010734	0.0165441	0.518211	0.00567005	0.00930703	0.544002	0.000432091	0.0133421	0.974241
cg17602102	0.0027835	0.00430528	0.519677	-0.000503498	0.00242197	0.835814	0.000369989	0.00347202	0.915387
cg17602124	-0.00390489	0.00771305	0.613978	0.000478003	0.00433904	0.912539	0.00142677	0.00622025	0.819128
cg17602126	-0.0102933	0.0276054	0.710172	0.0146194	0.0155296	0.349174	0.0207592	0.0222626	0.353733
cg17602145	-0.00151821	0.00977867	0.876987	0.00346288	0.00550107	0.530716	0.00422014	0.00788608	0.593952
cg17602167	0.00110989	0.00543191	0.838586	-0.000113224	0.00305576	0.97053	-0.00198392	0.00438061	0.651784
cg17602168	-0.0230089	0.0144599	0.115273	0.000533989	0.00813455	0.947815	0.0110401	0.0116613	0.346463
cg17602206	0.0077273	0.0153438	0.615838	0.0084198	0.00863177	0.332109	-0.00895435	0.0123741	0.471276
cg17602210	-0.00474182	0.0124933	0.705226	0.00229101	0.0070282	0.745245	0.00642211	0.0100753	0.52557
cg17602257	0.00544385	0.0155622	0.727345	-0.000754955	0.00875465	0.931483	0.00326981	0.0125503	0.795079
cg17602292	-0.0196992	0.0126462	0.123017	0.00388144	0.00711424	0.586778	0.0125214	0.0101987	0.222929
cg17602350	0.00754581	0.00967324	0.437516	0.00184788	0.00544176	0.735016	-0.00233399	0.00780106	0.765526
cg17602362	0.00399895	0.0103135	0.69918	-0.0119968	0.00580197	0.0417071	-0.00393914	0.00831744	0.636999
cg17602372	0.00356187	0.00691017	0.607575	0.00237524	0.00388737	0.54282	-0.00634501	0.00557276	0.258079
cg17602428	-0.00390572	0.0232125	0.866779	0.00828871	0.0130584	0.5273	-0.0115078	0.0187199	0.54037
cg17602444	0.00133937	0.0133131	0.9201	-0.00713634	0.0074894	0.343363	0.00162229	0.0107365	0.880254
cg17602451	0.00908787	0.00499502	0.0723736	-0.000404895	0.00280999	0.885769	-0.0100746	0.00402827	0.0143036
cg17602481	-0.203531	0.103924	0.053455	0.0800965	0.0584632	0.174285	0.102688	0.0838101	0.223868
cg17602500	0.00647524	0.0196187	0.742171	0.00192186	0.0110366	0.862174	-0.00415011	0.0158216	0.79372
cg17602549	-0.00430679	0.00777741	0.5812	0.000846263	0.00437525	0.847091	0.0049604	0.00627215	0.431226
cg17602556	-0.00700707	0.0197058	0.723033	-0.00649551	0.0110856	0.559469	0.00334167	0.0158919	0.833956
cg17602566	-0.0011015	0.00750508	0.883663	0.00128931	0.00422204	0.760826	0.00308375	0.00605253	0.611724
cg17602614	-0.00513703	0.0186088	0.783177	0.0191415	0.0104685	0.0709849	0.00753732	0.0150072	0.616792
cg17602683	-0.0133803	0.0119643	0.266566	0.00620721	0.0067306	0.359015	0.00899727	0.00964868	0.353726
cg17602756	-0.00299133	0.00221359	0.180171	0.00143798	0.00124527	0.25143	-9.85809e-05	0.00178517	0.956091
cg17602776	0.00158158	0.00367787	0.668264	-0.000811763	0.00206902	0.695787	-0.000275665	0.00296605	0.92617
cg17602777	0.0173575	0.00699858	0.0151058	-0.00346005	0.0039371	0.381971	-0.0144484	0.00564405	0.0122376
cg17602814	0.00568877	0.0100847	0.574173	-0.00158599	0.00567324	0.780497	0.00606243	0.0081329	0.458074
cg17602823	-0.00973997	0.00926866	0.296306	0.00583483	0.00521416	0.266278	0.00646978	0.00747478	0.389175
cg17602882	-0.000565448	0.00295444	0.848677	-4.62149e-05	0.00166204	0.977882	0.00250205	0.00238263	0.296639
cg17602884	0.000908583	0.00844396	0.914565	-0.0014627	0.00475021	0.758895	0.00290759	0.00680969	0.670475
cg17602885	-0.000115576	0.00271463	0.96614	-0.00222831	0.00152713	0.14821	0.000259575	0.00218923	0.905897
cg17602887	0.00656435	0.0204797	0.749354	-0.0164498	0.011521	0.157011	-0.0149897	0.016516	0.366664
cg17602903	0.0121781	0.0143197	0.397468	0.00554178	0.00805569	0.493367	-0.00822897	0.0115483	0.478062
cg17602949	0.00120337	0.00247863	0.628571	-0.000391721	0.00139437	0.779447	0.00070228	0.00199891	0.726209
cg17603082	0.0100147	0.0172104	0.562174	0.00314687	0.00968187	0.745959	-0.0087685	0.0138795	0.529239
cg17603105	0.00676644	0.010325	0.514014	-0.00814828	0.0058084	0.164305	-0.00787738	0.00832665	0.346808
cg17603132	0.00312719	0.00479601	0.516135	-0.00379157	0.00269803	0.163575	0.000702954	0.00386778	0.856215
cg17603137	0.0124722	0.00833782	0.138394	0.00152234	0.00469051	0.746314	-0.00961483	0.0067241	0.15641
cg17603184	0.000851277	0.00278205	0.760361	-0.000138159	0.00156506	0.929864	0.000156329	0.0022436	0.944614
cg17603188	0.012182	0.00956437	0.206249	0.000713549	0.00538051	0.89481	-0.00201452	0.00771326	0.794588
cg17603206	-0.00482329	0.00309752	0.123151	0.000183327	0.00174253	0.916459	0.00626716	0.00249801	0.0140105
cg17603219	0.0296695	0.0277833	0.288595	-0.00372913	0.0156297	0.811996	-0.0267155	0.0224061	0.236448
cg17603271	0.00108563	0.00985977	0.912584	-0.00649472	0.00554669	0.244904	0.00119365	0.00795149	0.881028
cg17603288	0.00445562	0.0141212	0.753135	-0.00525389	0.00794397	0.510165	-0.0129786	0.0113881	0.257629
cg17603321	-0.00174917	0.00264522	0.510235	-0.000542789	0.00148809	0.7162	5.643e-06	0.00213325	0.997896
cg17603393	-0.00819146	0.00715486	0.255472	0.000727667	0.00402502	0.856966	0.0044884	0.00577009	0.438803
cg17603419	0.00233017	0.00499008	0.641722	-0.00283988	0.00280721	0.314582	-0.00110538	0.00402428	0.784231
cg17603461	-0.000795284	0.010227	0.938199	0.00334948	0.0057533	0.561984	0.00105647	0.00824768	0.898378
cg17603502	-0.0203914	0.00630999	0.00175209	0.00897788	0.00354973	0.0132794	0.0159314	0.00508874	0.00239068
cg17603537	0.000539382	0.00857818	0.950011	-0.00574645	0.00482573	0.237049	0.00636967	0.00691794	0.359789
cg17603613	-0.00101964	0.00946117	0.914431	-0.00136657	0.00532245	0.797988	-0.00326269	0.00763003	0.670016
cg17603689	0.00301671	0.0184281	0.870355	-0.0172297	0.0103669	0.100197	-0.001322	0.0148615	0.929327
cg17603719	-0.0123424	0.0194369	0.527134	0.0147062	0.0109344	0.182219	0.00483909	0.015675	0.758295
cg17603733	0.0035014	0.00764073	0.647939	-0.00677869	0.00429835	0.1185	-0.000287076	0.00616192	0.96295
cg17603758	-0.00257095	0.0110764	0.81701	-0.0189116	0.00623113	0.00319128	0.0117359	0.00893266	0.192441
cg17603763	0.00555062	0.00893901	0.536299	0.00469549	0.00502871	0.353085	-0.00852827	0.00720893	0.240102
cg17603788	0.0248708	0.0246455	0.31577	-0.016426	0.0138645	0.239417	-0.00938791	0.0198755	0.637898
cg17603810	0.0179579	0.00831339	0.0335788	-0.00335738	0.00467676	0.474796	-0.0113063	0.0067044	0.0953846
cg17603813	-0.00633617	0.0167936	0.706894	0.00700552	0.00944738	0.460416	-0.00800446	0.0135433	0.556071
cg17603857	0.00231214	0.00210791	0.275789	-0.00170393	0.00118582	0.154413	-0.000194073	0.00169994	0.909377
cg17603871	0.00598836	0.0122126	0.625155	-0.0109694	0.0068703	0.114057	-0.00132378	0.00984895	0.893398
cg17603909	-0.0139139	0.014433	0.337765	0.00888491	0.0081194	0.276923	0.00869594	0.0116396	0.457065
cg17603912	-0.022747	0.0115171	0.0515065	0.0072568	0.00647905	0.265851	0.0158999	0.00928807	0.0905675
cg17603988	0.00900166	0.00589502	0.130475	-0.000986319	0.00331629	0.766874	-0.00377686	0.00475408	0.429148
cg17604055	-0.00471923	0.0102041	0.644915	0.00286098	0.00574038	0.619492	-0.00666352	0.00822914	0.420347
cg17604071	-0.0165927	0.0221127	0.455104	0.0105159	0.0124397	0.400286	0.00593051	0.0178329	0.740286
cg17604152	-0.000958525	0.0167929	0.954616	0.0140228	0.00944697	0.14141	0.00102244	0.0135427	0.939997
cg17604181	0.0178945	0.0141421	0.209208	0.00172785	0.00795576	0.828587	-0.0160304	0.011405	0.1635
cg17604209	-0.00465242	0.00337365	0.171498	-0.00175218	0.00189787	0.358498	0.00220923	0.0027207	0.419055
cg17604214	-0.00985756	0.0199899	0.623195	-0.0111445	0.0112455	0.324489	0.0045892	0.016121	0.776588
cg17604223	0.0053842	0.012684	0.672283	0.0154162	0.0071355	0.0335494	-0.0166257	0.0102291	0.107794
cg17604239	-0.0100154	0.00881724	0.259196	0.0036417	0.00496021	0.464858	0.0134263	0.00711073	0.0624146
cg17604264	-0.00623078	0.0080597	0.441621	-0.000191285	0.00453405	0.966447	0.00770996	0.00649981	0.238856
cg17604269	0.0174821	0.0263211	0.508369	-0.0127378	0.0148071	0.39207	-0.0173438	0.0212268	0.416172
cg17604312	0.00812012	0.0103691	0.435742	-0.00155236	0.00583324	0.790789	-0.0096609	0.00836227	0.251206
cg17604362	-0.000768559	0.00700575	0.912903	0.000140421	0.00394114	0.971661	-0.00193243	0.00564984	0.733171
cg17604404	-0.0197398	0.013019	0.133173	0.00939682	0.00732396	0.202971	0.0203888	0.0104993	0.0554593
cg17604407	-0.00372637	0.00241162	0.12602	0.00115619	0.00135668	0.396485	0.00548604	0.00194487	0.00596183
cg17604429	0.00272263	0.0123687	0.826303	0.00612396	0.00695809	0.381275	-0.00193423	0.0099748	0.846707
cg17604469	0.0266239	0.0192054	0.169289	-0.0114566	0.0108042	0.291973	-0.0194982	0.0154883	0.211514
cg17604480	0.00498589	0.0133061	0.708811	0.00804038	0.00748544	0.285802	-0.00478819	0.0107308	0.65658
cg17604612	-0.00486616	0.0090364	0.591635	0.00897965	0.0050835	0.0809137	-0.00252113	0.00728747	0.730232
cg17604655	-0.0614096	0.0243536	0.0135483	0.0215617	0.0137003	0.119246	0.0344096	0.0196401	0.083379
cg17604666	-0.015885	0.0116986	0.178104	0.00445273	0.00658116	0.500504	0.00655814	0.00943445	0.488872
cg17604674	-0.0031942	0.00750199	0.671344	0.00395791	0.00422031	0.350991	0.000909294	0.00605004	0.880887
cg17604703	-0.00662651	0.0117837	0.575361	-0.00105957	0.00662901	0.873388	0.00362258	0.00950305	0.704005
cg17604758	0.0307348	0.0238039	0.200147	-0.000164554	0.0133911	0.990224	-0.0230612	0.0191968	0.232972
cg17604864	0.0220854	0.0282216	0.436052	0.00257566	0.0158763	0.871507	-0.0425284	0.0227595	0.065123
cg17604876	6.15635e-05	0.00693199	0.992935	0.00221294	0.00389964	0.57189	0.000380503	0.00559035	0.945894
cg17604908	0.00464281	0.0128601	0.718976	-0.00280176	0.00723453	0.69952	-0.000635802	0.0103711	0.95126
cg17604915	-0.00287298	0.00363883	0.431997	0.00115436	0.00204705	0.574298	0.00245554	0.00293456	0.405071
cg17604949	-0.0127648	0.00833173	0.129218	0.00829505	0.00468708	0.0803516	0.00776762	0.00671919	0.250905
cg17604953	0.0176712	0.0177902	0.32338	-0.0134997	0.010008	0.180955	-0.0121032	0.0143471	0.40126
cg17604985	-0.01165	0.012573	0.356765	-0.00623868	0.00707306	0.380246	0.00208383	0.0101396	0.837662
cg17605007	0.00511578	0.008811	0.563038	0.00395264	0.0049567	0.427421	0.00237812	0.0071057	0.738693
cg17605021	0.000439062	0.00787927	0.955693	0.00288427	0.00443255	0.516993	-0.000748865	0.0063543	0.906463
cg17605048	0.00434276	0.00774815	0.57662	0.000874687	0.00435878	0.841434	0.000920965	0.00624856	0.883174
cg17605058	-0.0087668	0.00801107	0.276899	-0.00248043	0.00450669	0.583497	0.012602	0.00646059	0.0544004
cg17605063	0.006711	0.0136043	0.623073	-0.0101492	0.00765321	0.188347	-7.04478e-06	0.0109713	0.999489
cg17605068	0.00306317	0.00509224	0.549083	-0.0017688	0.00286468	0.538588	-0.000648152	0.00410667	0.874966
cg17605083	0.00593059	0.0060675	0.331127	-0.00598822	0.00341332	0.0829711	-0.00139775	0.00489318	0.775839
cg17605084	-0.0116188	0.0100936	0.252916	-0.00502159	0.00567823	0.378998	0.012334	0.00814006	0.133425
cg17605100	-0.01437	0.0122292	0.243254	-0.00106316	0.00687964	0.877552	0.0185898	0.00986234	0.0628568
cg17605107	0.00360334	0.00534533	0.50207	-0.000139721	0.00300706	0.963049	-0.0011583	0.00431078	0.788812
cg17605148	0.000799526	0.00325837	0.806757	-0.000520759	0.00183302	0.777026	0.000945341	0.00262774	0.719923
cg17605210	0.0097954	0.0162302	0.547765	-0.0180501	0.00913045	0.0512928	0.000314791	0.013089	0.980869
cg17605225	-0.0203007	0.0199875	0.312668	0.0173318	0.0112441	0.126932	0.0141542	0.016119	0.382363
cg17605235	-0.00199586	0.0100247	0.842665	0.000352049	0.00563949	0.95037	-0.00386553	0.00808452	0.633779
cg17605371	0.0136543	0.010792	0.209247	-0.0120916	0.00607112	0.0496197	-0.0090634	0.00870328	0.300653
cg17605476	0.00252792	0.00267821	0.347906	-0.0013864	0.00150665	0.360079	-0.000601737	0.00215987	0.781229
cg17605482	-5.26822e-05	0.00549064	0.992367	-0.000394458	0.0030888	0.898683	-0.00124265	0.00442797	0.77967
cg17605498	0.00217273	0.00840791	0.796711	0.000132656	0.00472994	0.977691	0.00152137	0.00678063	0.823008
cg17605530	-0.00756277	0.00790806	0.341614	-0.00569208	0.00444874	0.20421	0.00636747	0.00637751	0.320907
cg17605580	0.00473196	0.00220369	0.0346185	-0.00307629	0.00123971	0.0150534	-0.00277172	0.00177719	0.122568
cg17605604	-0.010068	0.0179744	0.576862	0.000454845	0.0101116	0.964227	0.00609708	0.0144956	0.675097
cg17605606	0.0075343	0.0104917	0.474652	4.58104e-05	0.00590218	0.993825	-0.00802601	0.0084611	0.345525
cg17605629	-0.00254656	0.00870181	0.770505	-0.00782201	0.00489527	0.113783	0.00616363	0.00701764	0.382254
cg17605635	0.0174307	0.00766017	0.0253919	0.000825669	0.00430929	0.848511	-0.00720751	0.0061776	0.246587
cg17605713	0.0133806	0.00936304	0.156643	-0.00584837	0.00526725	0.269989	-0.00905315	0.0075509	0.233879
cg17605793	-0.00950707	0.0101248	0.350397	0.00405436	0.00569578	0.478526	0.00468767	0.00816521	0.567415
cg17605814	0.010063	0.00801399	0.212674	-0.00128688	0.00450833	0.775997	-0.00847919	0.00646294	0.193062
cg17605847	-0.000591227	0.00344474	0.864135	0.00122789	0.00193787	0.528023	0.000458554	0.00277804	0.869285
cg17605927	0.0105242	0.0130762	0.42316	-0.00803071	0.00735614	0.278049	-0.0135233	0.0105454	0.203193
cg17605997	-0.0244098	0.0152917	0.114138	0.00845972	0.00860246	0.328198	0.0238124	0.0123321	0.0568249
cg17606016	0.000965653	0.0181499	0.957694	0.00429377	0.0102104	0.67516	-0.00746061	0.0146371	0.611579
cg17606115	0.00345346	0.00579875	0.553057	-0.00099805	0.00326213	0.760391	0.000184046	0.00467644	0.968699
cg17606120	0.00721937	0.0126613	0.570051	0.00210712	0.0071227	0.76808	-0.00896458	0.0102108	0.382444
cg17606125	-0.00234217	0.00864773	0.787169	-0.00092686	0.00486485	0.849355	0.00118874	0.00697403	0.865059
cg17606155	0.00584648	0.0192892	0.762557	-0.0058453	0.0108513	0.59152	0.00545122	0.0155559	0.726884
cg17606179	0.0423021	0.0627645	0.502152	0.0126674	0.0353087	0.720663	-0.0155122	0.0506169	0.760001
cg17606183	-0.0192177	0.0125329	0.128895	0.00765293	0.00705046	0.280791	0.009203	0.0101072	0.365114
cg17606228	-0.00462147	0.0110796	0.677646	-0.0021103	0.00623293	0.735767	-0.000971894	0.00893524	0.913641
cg17606233	-0.0261323	0.0273006	0.341177	0.0157381	0.0153582	0.308393	0.0203485	0.0220168	0.357985
cg17606266	-0.0130174	0.0103642	0.212559	0.00905667	0.00583049	0.12406	0.000751513	0.00835832	0.928569
cg17606277	-0.0282936	0.0320944	0.380493	-0.0187964	0.018055	0.300799	0.0176445	0.0258828	0.497276
cg17606287	0.00229214	0.00485938	0.638353	-0.000353159	0.00273368	0.897514	-0.00108448	0.00391888	0.782657
cg17606289	0.00794355	0.00696583	0.25734	-0.00864116	0.00391868	0.030146	-0.00662929	0.00561765	0.241259
cg17606327	0.00248278	0.00838405	0.767852	-0.00620653	0.00471651	0.19174	0.00726867	0.00676138	0.285404
cg17606332	-0.00121949	0.0103491	0.906476	0.00458229	0.00582196	0.43343	-0.000424025	0.0083461	0.9596
cg17606406	-0.00949478	0.0100568	0.347789	0.00247425	0.00565756	0.662977	0.0110462	0.00811042	0.176803
cg17606450	-0.00132899	0.0138561	0.923815	0.0153907	0.00779484	0.0515745	-0.00527212	0.0111743	0.638274
cg17606491	0.0105126	0.0145826	0.472946	-0.000172816	0.00820353	0.983242	-0.00981514	0.0117602	0.406279
cg17606548	0.00463057	0.0145529	0.751122	0.00883326	0.00818685	0.283659	-0.0139727	0.0117363	0.237144
cg17606607	0.00708293	0.00780468	0.366695	0.000485451	0.00439058	0.912221	-0.00861975	0.00629414	0.174454
cg17606634	0.00632696	0.0140849	0.654429	-0.00182474	0.00792355	0.818417	-0.0154466	0.0113588	0.177465
cg17606675	-0.00757454	0.0113266	0.505474	0.00328346	0.00637187	0.607677	0.000955424	0.00913442	0.916943
cg17606683	-0.00337003	0.00324489	0.301952	-0.000471201	0.00182544	0.79693	0.00257493	0.00261686	0.32792
cg17606745	-0.00392728	0.00361007	0.279728	0.000475974	0.00203087	0.815262	0.00615887	0.00291137	0.0373175
cg17606785	0.00197085	0.00983689	0.841683	0.00880052	0.00553382	0.115477	-0.00133478	0.00793303	0.866781
cg17606881	0.00116882	0.00328504	0.722871	-0.000608647	0.00184803	0.742702	-0.00106051	0.00264925	0.689935
cg17606896	-0.00151615	0.00349931	0.665915	0.00342005	0.00196856	0.0859504	0.00218303	0.00282204	0.441334
cg17606932	0.0253797	0.0185148	0.174053	-0.0190225	0.0104157	0.0713108	-0.0102236	0.0149314	0.495394
cg17606996	0.00196795	0.00433114	0.650719	-0.00124195	0.00243651	0.611567	-0.00213122	0.00349288	0.543383
cg17607057	-0.0192804	0.0146539	0.191806	0.0151446	0.00824366	0.0696873	0.0126406	0.0118177	0.287812
cg17607106	-0.000520841	0.00794705	0.947899	0.00487551	0.00447067	0.278551	0.00689647	0.00640895	0.284942
cg17607114	0.0100228	0.00704966	0.15876	0.00715161	0.00396584	0.0748843	-0.011398	0.00568525	0.0481639
cg17607116	0.00655242	0.0477945	0.891279	-0.0270858	0.0268872	0.316608	0.045035	0.0385442	0.245913
cg17607131	0.00522089	0.0102838	0.612992	-0.00383817	0.00578522	0.508842	-0.00623817	0.00829343	0.45402
cg17607231	-0.011749	0.00862812	0.176888	0.00865837	0.00485382	0.0780206	0.00173862	0.00695821	0.803293
cg17607238	0.00502379	0.0535809	0.92552	0.0220573	0.0301423	0.466322	-0.00114644	0.0432107	0.978896
cg17607252	0.00555171	0.0123813	0.655011	-0.00320319	0.00696522	0.646774	-0.006568	0.00998503	0.512454
cg17607295	0.0155762	0.0208644	0.457399	-0.00324656	0.0117374	0.78276	-0.0163556	0.0168262	0.333794
cg17607298	-0.00949967	0.00946247	0.318261	-0.00365776	0.00532319	0.493867	0.00787765	0.00763108	0.304854
cg17607321	-0.000515299	0.00511211	0.919947	0.00103243	0.00287586	0.720487	-0.00109927	0.0041227	0.790393
cg17607330	-0.0155798	0.0115056	0.179294	0.00664593	0.00647259	0.307437	0.0144232	0.00927881	0.1238
cg17607368	-0.00156679	0.00361123	0.665485	-0.000446603	0.00203153	0.826526	0.0015128	0.00291231	0.604797
cg17607371	-0.0105529	0.022768	0.644194	0.0149592	0.0128083	0.246101	0.0132064	0.0183614	0.473961
cg17607496	-0.0061795	0.00943448	0.514242	-0.00207905	0.00530744	0.696243	0.00748515	0.00760851	0.328013
cg17607545	0.0131007	0.0123839	0.293107	-0.0104898	0.00696665	0.135849	-0.00900041	0.00998707	0.370025
cg17607620	-0.00214201	0.00435378	0.623995	-0.00130452	0.00244925	0.595687	0.00182863	0.00351114	0.603854
cg17607627	0.0121838	0.00656717	0.067025	-0.00207819	0.00369441	0.575241	-0.0105157	0.00529614	0.0503081
cg17607666	0.010551	0.0151857	0.489074	0.00303399	0.00854282	0.723356	-0.0160446	0.0122466	0.193684
cg17607707	-0.0140412	0.0125806	0.267523	0.00184525	0.00707729	0.794933	0.016396	0.0101457	0.109789
cg17607722	-0.00304551	0.0113617	0.789311	-0.000589493	0.00639163	0.926733	-0.000952783	0.00916275	0.917427
cg17607736	-0.0227854	0.0170488	0.184959	0.0207401	0.00959096	0.033392	0.0245018	0.0137492	0.0783115
cg17607759	0.00043383	0.00310931	0.889364	0.00212497	0.00174917	0.227789	0.000650825	0.00250753	0.79584
cg17607822	-0.00404553	0.0120098	0.737058	0.013961	0.0067562	0.0418353	0.00127714	0.00968538	0.895405
cg17607922	0.00579263	0.0112995	0.609528	-0.00890204	0.0063566	0.165022	-0.000992801	0.00911254	0.9135
cg17607942	-0.011657	0.0342678	0.734565	0.00987751	0.0192776	0.609712	0.0239283	0.0276355	0.389007
cg17608044	0.0271452	0.0115209	0.0207656	-0.0128375	0.0064812	0.0508562	-0.0188374	0.00929115	0.0457484
cg17608082	0.00155297	0.015699	0.921434	0.000336428	0.00883161	0.969702	-3.34587e-05	0.0126606	0.997898
cg17608113	0.0122486	0.0154503	0.430116	-0.0068314	0.00869167	0.43407	-0.011961	0.01246	0.3398
cg17608171	-0.0193688	0.0233877	0.409897	0.00444798	0.0131569	0.736144	0.0193851	0.0188612	0.30697
cg17608207	-0.00122611	0.0105123	0.907424	0.00167944	0.0059138	0.777111	0.00693508	0.00847776	0.415626
cg17608350	0.000280287	0.00484727	0.954025	0.00132348	0.00272687	0.628678	0.00453669	0.00390912	0.249078
cg17608361	-0.0203769	0.0181429	0.264541	0.0215342	0.0102064	0.0378098	0.00814461	0.0146314	0.579229
cg17608428	0.0157926	0.0154099	0.308351	-0.0133296	0.00866898	0.127855	-0.0013822	0.0124275	0.911703
cg17608436	0.000454472	0.0135744	0.97337	-0.00122258	0.0076364	0.873183	0.00495243	0.0109472	0.652139
cg17608456	-0.00234596	0.00905271	0.796151	0.0038013	0.00509267	0.45747	0.00294782	0.00730062	0.687391
cg17608487	0.00366898	0.0102269	0.720666	-0.0030914	0.00575321	0.592441	0.00196988	0.00824755	0.811802
cg17608490	-0.0115375	0.0109301	0.294155	0.0116563	0.00614882	0.0613983	0.00348448	0.00881466	0.693608
cg17608492	0.00901606	0.0150518	0.550764	-0.00959674	0.0084675	0.260249	-0.00282352	0.0121386	0.816626
cg17608497	-0.00705797	0.0140438	0.616567	-0.00659641	0.00790044	0.406091	0.0120089	0.0113257	0.292002
cg17608500	-0.000357565	0.0037094	0.923434	-0.00115078	0.00208675	0.58276	-0.000779873	0.00299147	0.794956
cg17608529	-0.00189224	0.0060792	0.756361	0.00048307	0.0034199	0.888004	0.00580448	0.00490261	0.239731
cg17608570	0.00203836	0.011301	0.857291	-0.00203053	0.00635745	0.750211	-0.00746914	0.00911375	0.414767
cg17608585	-0.00351891	0.0215892	0.87091	0.0199408	0.0121452	0.104311	-0.00537811	0.0174108	0.758156
cg17608587	-0.0291417	0.0170445	0.0909629	0.0215291	0.00958854	0.0273444	0.00832911	0.0137457	0.546167
cg17608619	-0.00269157	0.0160651	0.867342	0.0131785	0.00903755	0.148473	0.000343057	0.0129558	0.978937
cg17608635	-0.0031816	0.0153145	0.83592	0.00316402	0.00861529	0.714341	0.00478894	0.0123505	0.699168
cg17608661	-0.00789866	0.00785826	0.317682	0.000852016	0.00442073	0.847628	0.0090062	0.00633735	0.158937
cg17608706	0.00998838	0.0101758	0.329092	0.0035348	0.00572448	0.538563	-0.0131918	0.00820636	0.111651
cg17608722	-0.000659961	0.00585378	0.910502	0.00658358	0.00329309	0.0487802	-6.75879e-05	0.00472082	0.988611
cg17608880	-0.0162533	0.0175222	0.356251	0.00434556	0.00985725	0.660442	0.00524046	0.0141309	0.711671
cg17608911	-0.00450972	0.00732497	0.539761	0.00422134	0.00412072	0.308544	-0.00214569	0.00590728	0.717336
cg17608931	-0.0172176	0.00767841	0.0275428	-0.00117147	0.00431955	0.786894	0.0217834	0.00619231	0.000701214
cg17609013	0.0102864	0.0163044	0.529801	0.0104015	0.00917217	0.259971	0.00605218	0.0131488	0.646488
cg17609028	-0.0102272	0.0112476	0.365777	0.0125803	0.00632744	0.0500067	0.000765041	0.00907073	0.932983
cg17609050	0.00176017	0.00316713	0.579835	-0.000576843	0.00178169	0.746914	0.000721138	0.00255416	0.77837
cg17609054	0.0140722	0.01068	0.191171	-0.0032951	0.00600814	0.584827	-0.0103726	0.00861299	0.231816
cg17609057	0.0352551	0.0224805	0.120537	-0.0177025	0.0126466	0.165217	-0.032092	0.0181296	0.0802881
cg17609111	0.00110584	0.00819241	0.892944	-0.00556924	0.00460871	0.230238	0.000178182	0.00660683	0.978547
cg17609158	-0.00865712	0.00631175	0.173801	0.00268247	0.00355073	0.452055	0.00516517	0.00509016	0.313112
cg17609175	-0.00145786	0.0104363	0.889235	0.00261358	0.00587105	0.657333	0.00222501	0.00841646	0.792139
cg17609204	-0.00305811	0.00889063	0.731718	0.00130571	0.00500149	0.794675	0.00145951	0.00716991	0.839184
cg17609282	0.00230483	0.0119233	0.847182	-1.76744e-05	0.00670755	0.997904	-0.000386296	0.00961564	0.968049
cg17609294	0.00646737	0.0225659	0.775116	0.0141466	0.0126946	0.268257	0.00315294	0.0181984	0.862864
cg17609330	0.022665	0.0149448	0.133084	-0.0171536	0.00840734	0.0444231	-0.0136221	0.0120524	0.261554
cg17609354	0.00768097	0.0170696	0.65387	-0.0154622	0.00960263	0.11106	0.00743382	0.0137659	0.590597
cg17609359	0.0388041	0.0174505	0.028823	-0.0149787	0.00981691	0.130771	-0.0295151	0.0140731	0.0389402
cg17609378	-0.00100291	0.014018	0.943132	0.00197229	0.00788595	0.803112	0.000129983	0.0113049	0.990853
cg17609493	-0.0248569	0.0183898	0.180067	0.0109203	0.0103453	0.294152	0.00560712	0.0148306	0.706315
cg17609498	0.0254456	0.0147971	0.0891392	-0.00288504	0.00832425	0.729761	-0.0248821	0.0119333	0.0400595
cg17609600	0.0009916	0.00408476	0.808779	0.00302751	0.00229791	0.191211	-0.00089853	0.00329419	0.785697
cg17609641	0.0064989	0.0130143	0.618812	-0.00279907	0.00732131	0.703179	-0.00947049	0.0104955	0.369427
cg17609658	0.0057987	0.0100885	0.566955	-0.00249619	0.00567534	0.661176	-0.000694873	0.00813591	0.932138
cg17609680	0.00247497	0.0157061	0.875161	0.00164175	0.00883557	0.853035	0.000158211	0.0126663	0.990063
cg17609703	0.00305117	0.0123976	0.80619	-0.00390357	0.00697436	0.577154	-0.00326637	0.00999812	0.744699
cg17609710	0.00896486	0.0123483	0.469833	-0.00566825	0.00694663	0.416798	-0.00513799	0.00995837	0.607231
cg17609731	0.0267787	0.020916	0.203923	-0.00823751	0.0117665	0.485786	-0.019518	0.0168679	0.250469
cg17609771	-0.0127615	0.00685552	0.0661305	0.00288339	0.00385663	0.456737	0.0101317	0.00552868	0.0703682
cg17609780	0.00490033	0.0071588	0.49551	-0.000296274	0.00402724	0.941527	-0.00562986	0.00577327	0.332249
cg17609783	0.00554944	0.011865	0.641186	-0.00507251	0.00667476	0.449385	-0.0077604	0.00956863	0.419617
cg17609804	0.0106659	0.0151621	0.483691	-0.0149905	0.00852956	0.0824367	-0.00993162	0.0122276	0.418928
cg17609809	0.00689431	0.0111197	0.536911	0.0110376	0.00625548	0.0812454	-0.00714388	0.00896757	0.427882
cg17609887	-0.000595946	0.00829531	0.942897	-0.00407737	0.00466659	0.384724	0.000791493	0.00668982	0.906099
cg17609931	0.00333022	0.00414883	0.424394	-0.000274183	0.00233396	0.90676	-0.00133931	0.00334586	0.689947
cg17609948	-0.00241574	0.0209554	0.908495	-0.000338269	0.0117886	0.977175	0.00743672	0.0168996	0.661016
cg17609951	-0.0106532	0.0131349	0.419594	0.0112683	0.00738913	0.130976	-0.00336371	0.0105927	0.751606
cg17609976	-0.00108413	0.00770352	0.888415	-0.00159846	0.00433368	0.713161	-0.000582776	0.00621257	0.925484
cg17610043	0.00274553	0.00287177	0.341763	-0.00115923	0.00161554	0.475002	-0.00326451	0.00231596	0.162315
cg17610068	-0.00302238	0.0090455	0.739104	0.00216376	0.00508862	0.671754	0.00726608	0.00729481	0.322048
cg17610116	-0.0347151	0.0201935	0.0892316	0.00420742	0.01136	0.712027	0.0403844	0.0162852	0.0151183
cg17610144	-0.00406576	0.00961386	0.673432	0.00748406	0.00540836	0.170044	0.00535257	0.00775317	0.491841
cg17610145	0.0104538	0.0146159	0.476424	-0.00135633	0.00822229	0.869369	-0.00203925	0.0117871	0.863057
cg17610169	-0.00819659	0.024709	0.740914	-0.00970064	0.0139003	0.48716	-0.00910598	0.0199268	0.648857
cg17610181	0.011616	0.00897497	0.199079	-0.00394256	0.00504894	0.437049	-0.00839685	0.00723793	0.249249
cg17610263	0.0392548	0.0141653	0.00685968	-0.0117989	0.00796881	0.142401	-0.0258957	0.0114237	0.0259388
cg17610333	0.000517813	0.00999982	0.958824	-0.000212216	0.00562548	0.969996	0.00500635	0.00806443	0.536396
cg17610518	-0.00722319	0.00910438	0.429768	-0.000565164	0.00512174	0.912395	-8.07662e-05	0.00734229	0.991249
cg17610535	0.00466339	0.0249846	0.852379	0.000363159	0.0140553	0.979447	0.00672193	0.020149	0.739495
cg17610574	0.0128098	0.00819849	0.121894	-0.00584775	0.00461212	0.208293	-0.00732369	0.00661173	0.271124
cg17610659	-0.00708517	0.0130234	0.587841	0.00342431	0.00732639	0.641414	0.013453	0.0105028	0.203712
cg17610790	0.00616344	0.0119614	0.607697	0.00802149	0.006729	0.236548	-0.00294178	0.00964638	0.761141
cg17610800	0.0384009	0.0266931	0.153934	-0.0181344	0.0150164	0.230538	-0.031632	0.0215269	0.14541
cg17610843	-0.000898836	0.012785	0.944117	0.00377814	0.00719228	0.600738	-0.00130746	0.0103105	0.899392
cg17610889	0.066351	0.0294074	0.0266205	-0.0255677	0.0165434	0.125942	-0.0633499	0.0237158	0.0090562
cg17610922	0.0170088	0.0127251	0.184908	-0.00273303	0.0071586	0.703576	-0.0168622	0.0102622	0.10405
cg17610929	0.00582158	0.00403	0.152258	-0.00111973	0.00226711	0.62265	-0.00643862	0.00325003	0.0508134
cg17610933	0.0150564	0.0117874	0.204965	-0.0100659	0.00663111	0.132731	-0.00143888	0.00950606	0.880047
cg17610947	0.00202542	0.0119975	0.86634	0.00234661	0.00674931	0.728939	6.39161e-05	0.00967551	0.994745
cg17611045	-0.0159948	0.0335916	0.635185	-0.0272542	0.0188972	0.152911	0.0239083	0.0270902	0.37997
cg17611046	0.00369202	0.0206866	0.858775	-0.0195001	0.0116374	0.0974837	-0.00278072	0.0166829	0.868017
cg17611074	-0.0145914	0.0144961	0.316996	0.00195592	0.00815492	0.811028	0.0106608	0.0116905	0.364389
cg17611093	0.0130972	0.0199584	0.513452	-0.0190714	0.0112278	0.093054	0.000543598	0.0160956	0.973137
cg17611146	0.0162644	0.0181111	0.371704	0.000750641	0.0101885	0.941442	-0.0203034	0.0146058	0.168132
cg17611150	0.0292332	0.0174414	0.0973976	-0.00880917	0.00981181	0.371821	-0.0124115	0.0140658	0.380053
cg17611159	-0.000117098	0.00394078	0.976364	-0.00253623	0.00221692	0.255821	0.00431488	0.00317807	0.178151
cg17611193	-0.00614495	0.00915671	0.503985	0.00488278	0.00515118	0.34587	0.00331618	0.0073845	0.654522
cg17611262	-0.0166072	0.0192094	0.389727	0.00745965	0.0108064	0.491888	0.00517135	0.0154916	0.73934
cg17611291	-0.00732753	0.0115194	0.526416	0.000997969	0.0064803	0.877974	0.00350107	0.00928987	0.707209
cg17611309	-0.00358283	0.012197	0.769668	0.00414563	0.00686152	0.54733	-0.0012303	0.00983637	0.900758
cg17611391	-0.00137507	0.00416144	0.741886	-0.00427534	0.00234105	0.0713237	0.000655939	0.00335603	0.845506
cg17611426	-0.0211195	0.0160566	0.191941	0.00643755	0.00903276	0.477991	0.0170133	0.012949	0.192423
cg17611433	-0.00176946	0.00890903	0.843038	-0.000514814	0.00501185	0.918428	0.00107823	0.00718476	0.881063
cg17611446	-0.000725453	0.0116635	0.950551	0.00803517	0.00656139	0.224104	0.00138124	0.00940611	0.883602
cg17611475	0.0142011	0.0117574	0.230455	-0.00652184	0.0066142	0.326914	-0.0168877	0.00948182	0.0784751
cg17611488	0.00770118	0.0127678	0.548	-0.00554854	0.00718261	0.441964	-0.0112281	0.0102967	0.278591
cg17611512	-0.00281912	0.0199734	0.88809	0.0121758	0.0112362	0.281596	-0.00211752	0.0161077	0.895722
cg17611548	0.0404059	0.0480167	0.40243	-0.0352527	0.0270122	0.195391	0.0298052	0.0387234	0.443616
cg17611614	0.000818957	0.0127975	0.949126	-0.00114141	0.00719936	0.874404	-0.000705508	0.0103207	0.945661
cg17611657	0.00356666	0.00883782	0.687544	-0.000272915	0.00497178	0.956353	0.000409222	0.00712732	0.954349
cg17611674	-0.0121587	0.0122681	0.324456	0.0110294	0.00690151	0.113728	0.00972079	0.00989369	0.32863
cg17611686	-0.0270174	0.0149522	0.0743135	0.00379247	0.00841148	0.653232	0.0144744	0.0120583	0.233333
cg17611741	-0.0038661	0.0206528	0.851954	0.0139141	0.0116184	0.234405	0.00197343	0.0166556	0.905963
cg17611742	0.00596929	0.0103459	0.565485	0.00254636	0.00582019	0.662855	-0.0133855	0.00834356	0.112358
cg17611752	-0.000540775	0.0182665	0.976452	-0.0052684	0.010276	0.609498	0.00548651	0.0147312	0.710491
cg17611765	0.000357651	0.00338227	0.916036	-0.00361031	0.00190272	0.0611646	0.0012138	0.00272766	0.657453
cg17611822	-0.0171452	0.0118236	0.150715	0.00606124	0.00665144	0.364732	0.0179169	0.0095352	0.0636684
cg17611880	-4.65894e-05	0.019303	0.99808	0.00489995	0.0108591	0.652972	-0.00364033	0.015567	0.815665
cg17611951	-0.00548748	0.00353884	0.124703	0.00191294	0.0019908	0.339334	0.00481498	0.00285393	0.0952428
cg17611967	-0.0204476	0.01534	0.186106	0.0110428	0.00862963	0.204155	0.015855	0.012371	0.203461
cg17612001	-0.000386603	0.00671226	0.954205	0.00260858	0.00377604	0.491559	-0.000455443	0.00541316	0.933146
cg17612071	0.00972338	0.00839031	0.249749	-0.00639206	0.00472003	0.179249	-0.00187462	0.00676643	0.782417
cg17612097	0.0191542	0.0116543	0.103967	-0.00693674	0.0065562	0.293033	-0.0140339	0.00939866	0.139094
cg17612147	-0.00828351	0.00952116	0.386745	0.00447755	0.0053562	0.405524	0.00900157	0.00767841	0.244343
cg17612148	0.00238755	0.00337778	0.481599	-0.00337553	0.0019002	0.0792432	0.00122413	0.00272404	0.654301
cg17612239	0.00654874	0.00597461	0.276133	-0.00634195	0.00336106	0.062589	-0.00365105	0.00481827	0.450696
cg17612246	-0.00966576	0.00750475	0.201258	0.000594858	0.00422186	0.888283	0.00361449	0.00605226	0.551952
cg17612270	-0.00214601	0.00283932	0.451847	-0.000251965	0.00159728	0.875031	0.000136867	0.00228979	0.952477
cg17612310	-0.0107546	0.0123263	0.385399	0.00753451	0.00693425	0.280301	0.00122031	0.00994062	0.902587
cg17612342	0.0127512	0.0107174	0.237449	0.00190466	0.00602916	0.752846	-0.00944815	0.00864313	0.277421
cg17612409	0.0327555	0.0298087	0.274934	0.005127	0.0167691	0.76055	-0.019945	0.0240395	0.409045
cg17612412	0.00362798	0.0104307	0.728837	-0.00542126	0.00586786	0.358159	0.000695164	0.0084119	0.934332
cg17612461	0.00140176	0.0115877	0.904001	0.00334568	0.00651876	0.609115	-0.0045093	0.009345	0.630665
cg17612483	0.00100414	0.0112612	0.929158	-0.0023258	0.00633506	0.714434	0.009312	0.00908165	0.3081
cg17612515	0.00921008	0.0362883	0.800261	0.00961732	0.0204143	0.638771	-0.00509837	0.029265	0.862112
cg17612535	0.00221956	0.0098647	0.822519	0.00841913	0.00554947	0.13295	0.00076129	0.00795546	0.923989
cg17612569	0.00532021	0.0108102	0.623885	-0.00709431	0.00608138	0.24665	0.00179867	0.00871798	0.837037
cg17612680	-0.0222064	0.0196837	0.262426	0.00274108	0.0110732	0.805086	0.0200971	0.0158741	0.20896
cg17612681	-0.0022158	0.0216287	0.918643	0.00134028	0.0121674	0.912547	0.000983986	0.0174426	0.955145
cg17612699	-0.00879906	0.0080483	0.277359	-0.00172288	0.00452764	0.704505	0.00870291	0.00649061	0.183543
cg17612725	0.00530016	0.0132831	0.690883	-0.0141378	0.00747252	0.0618987	0.00083928	0.0107123	0.937736
cg17612920	-0.0305355	0.0125335	0.0169255	0.0149432	0.00705081	0.0369776	0.0264898	0.0101077	0.010392
cg17612948	-0.00286284	0.00559327	0.610093	0.00243059	0.00314654	0.441981	0.000767986	0.00451073	0.865212
cg17612987	-0.0010518	0.00323768	0.746082	-4.26766e-05	0.00182138	0.981361	0.00272317	0.00261105	0.299932
cg17612991	0.0136159	0.0132942	0.308646	-0.0108945	0.00747874	0.148875	-0.00976374	0.0107212	0.36503
cg17613028	0.0454261	0.0322146	0.162156	0.0123842	0.0181226	0.496237	-0.02877	0.0259797	0.271243
cg17613101	-0.0176265	0.0159264	0.271526	-0.00943237	0.00895952	0.295427	0.0154294	0.012844	0.232973
cg17613148	0.00886703	0.00544191	0.106929	-0.00119334	0.00306139	0.697657	-0.0053297	0.00438867	0.227949
cg17613214	0.0102445	0.00559473	0.070591	-0.000529697	0.00314736	0.866748	-0.00614814	0.00451191	0.176594
cg17613241	0.00483467	0.0104875	0.645982	-0.00372786	0.00589984	0.529175	-0.00791231	0.00845775	0.352176
cg17613375	-0.00479352	0.00514408	0.354053	0.0025887	0.00289384	0.37355	0.00465616	0.00414848	0.264862
cg17613452	-6.52155e-05	0.00274341	0.98109	0.000750638	0.00154333	0.627952	-0.000409548	0.00221244	0.853583
cg17613456	-0.00252185	0.00456678	0.582249	-2.66354e-05	0.00256908	0.991752	0.002491	0.00368291	0.500643
cg17613498	0.0128521	0.0112839	0.257915	-0.000508278	0.00634787	0.936369	-0.00737299	0.00910001	0.420078
cg17613550	-0.006483	0.0121058	0.593683	-0.0042858	0.00681021	0.530828	-0.000698148	0.00976282	0.943159
cg17613592	0.00925732	0.00956577	0.335912	-0.00168303	0.0053813	0.755232	-0.00808289	0.00771439	0.297716
cg17613596	0.00892718	0.0147443	0.546482	0.00481827	0.00829452	0.562847	-0.00534057	0.0118907	0.654474
cg17613616	0.00526459	0.0105816	0.620104	-0.0032423	0.00595275	0.587405	-0.0045939	0.0085336	0.591755
cg17613629	-0.00707501	0.0118716	0.552784	-0.0102596	0.00667844	0.128198	0.0125119	0.00957391	0.194779
cg17613707	-0.00654393	0.00841318	0.438835	-0.000540333	0.0047329	0.909376	-0.00291108	0.00678487	0.668969
cg17613710	-9.48326e-05	0.00735988	0.98975	-0.00139803	0.00414036	0.736453	0.00837231	0.00593543	0.162022
cg17613720	-0.00655623	0.0116509	0.575105	-0.0054112	0.00655431	0.411346	0.0081038	0.00939597	0.390852
cg17613729	0.0215769	0.0191671	0.26345	-0.0197843	0.0107826	0.0700277	-0.0216298	0.0154574	0.165358
cg17613734	0.00306483	0.0150306	0.838914	-0.0167443	0.00845556	0.0509077	0.00201643	0.0121215	0.868276
cg17613769	0.00810414	0.0135972	0.552749	-0.00264552	0.00764921	0.730306	-0.0120466	0.0109656	0.275052
cg17613810	0.0107711	0.00415243	0.0111726	-0.004223	0.00233598	0.0741738	-0.0059569	0.00334875	0.078841
cg17613812	0.02943	0.0121251	0.0173279	-0.00952764	0.00682108	0.166112	-0.0186026	0.00977839	0.0605022
cg17613834	0.0077725	0.0097834	0.429141	-0.0130458	0.00550373	0.0200338	-0.00240694	0.00788989	0.761062
cg17613862	0.00700888	0.0085773	0.416131	-0.00196105	0.00482523	0.685458	0.00354823	0.00691723	0.609313
cg17613911	-0.00796692	0.0105323	0.451483	0.0125476	0.00592501	0.0371191	0.00426213	0.00849383	0.617112
cg17613924	0.0296402	0.0263931	0.264587	-0.0160411	0.0148476	0.283028	-0.0112318	0.0212849	0.599091
cg17614012	0.0345868	0.0197909	0.0841432	-0.0123839	0.0111335	0.269144	-0.0352911	0.0159605	0.0297105
cg17614114	0.00991962	0.0216703	0.648299	-0.0140211	0.0121908	0.253312	-0.0151408	0.0174762	0.388727
cg17614165	-0.00180325	0.0117871	0.878773	0.00387383	0.00663094	0.560629	0.00253808	0.00950581	0.790113
cg17614181	-0.0106274	0.0122478	0.388001	0.00775453	0.00689008	0.263561	-0.000536641	0.00987731	0.956799
cg17614262	-0.0192065	0.0208144	0.358747	0.0198538	0.0117093	0.0936292	0.0195751	0.0167859	0.246811
cg17614275	-0.00161901	0.00721583	0.823008	-0.00196143	0.00405932	0.630202	0.00383848	0.00581926	0.511283
cg17614383	-0.00416929	0.00503953	0.410374	0.000481281	0.00283503	0.8656	0.00298045	0.00406417	0.465364
cg17614403	-0.0120798	0.00749361	0.110665	-0.0055623	0.00421559	0.190559	0.0172764	0.00604328	0.00534811
cg17614412	0.0098594	0.0392719	0.802378	-0.0214481	0.0220927	0.334392	-0.0185009	0.0316711	0.560661
cg17614466	-0.0111255	0.0112668	0.32622	-0.000303488	0.0063382	0.961922	0.0140627	0.00908616	0.12541
cg17614506	-0.00138096	0.0160153	0.931488	-0.00695788	0.00900951	0.44209	-0.0117713	0.0129156	0.364662
cg17614531	-0.0130461	0.0162156	0.423331	0.0163475	0.00912223	0.0766829	0.0167549	0.0130772	0.203597
cg17614564	0.000838802	0.003569	0.814755	0.00240678	0.00200777	0.233963	-0.002851	0.00287824	0.324724
cg17614568	0.00770955	0.0260993	0.768414	-0.0191833	0.0146824	0.194889	-0.0117808	0.021048	0.577148
cg17614575	-0.00596986	0.00872771	0.495828	0.00613433	0.00490984	0.214951	0.00359417	0.00703853	0.610925
cg17614582	0.0087236	0.0249446	0.727414	0.00103579	0.0140328	0.941333	0.00506313	0.0201167	0.80189
cg17614598	-0.00696176	0.00962411	0.471441	0.00508672	0.00541412	0.350122	-0.00359799	0.00776144	0.644139
cg17614623	-0.00166268	0.00876667	0.850028	0.00221053	0.00493176	0.655132	0.00121706	0.00706995	0.863732
cg17614676	-1.05143e-05	0.00694015	0.998795	-0.0049785	0.00390424	0.20573	-0.00294734	0.00559694	0.599844
cg17614731	0.00453154	0.00758396	0.551751	-0.000486639	0.00426642	0.909457	-0.000978134	0.00611614	0.873318
cg17614745	0.00515225	0.0042243	0.225964	-0.000884322	0.00237641	0.710726	0.000894015	0.00340672	0.793627
cg17614750	-0.000495405	0.0023148	0.831047	0.000444683	0.00130221	0.733583	-0.00040409	0.00186679	0.829146
cg17614752	0.00253933	0.015011	0.866069	0.0150096	0.00844453	0.0790744	-8.59311e-05	0.0121057	0.994353
cg17614801	0.000267992	0.00863166	0.975304	-0.00322107	0.00485581	0.508905	-0.000132973	0.00696106	0.984804
cg17614805	0.0239075	0.0178939	0.185093	-0.011077	0.0100664	0.274264	-0.0209093	0.0144307	0.151032
cg17614813	0.0183772	0.010095	0.0722142	-0.0114577	0.00567902	0.0467932	-0.0122146	0.00814119	0.137229
cg17614826	0.0104647	0.00482321	0.0328237	0.000920573	0.00271334	0.735238	-0.00604209	0.00388972	0.124055
cg17614865	0.0280275	0.00868967	0.00178635	-0.00621732	0.00488844	0.206899	-0.0260482	0.00700785	0.000360292
cg17614903	0.0144278	0.0232816	0.537107	0.0105412	0.0130972	0.423156	-0.0144248	0.0187756	0.444454
cg17614906	-2.53357e-05	0.0157496	0.99872	-0.00706357	0.00886008	0.427536	0.0107643	0.0127014	0.399102
cg17614939	-0.00468522	0.0100126	0.641031	-4.85055e-05	0.00563268	0.993149	0.00200667	0.00807475	0.804338
cg17614974	-0.00132299	0.00306198	0.666784	0.000578423	0.00172254	0.737852	0.00164567	0.00246936	0.506936
cg17614995	0.0433294	0.0300711	0.153287	-0.0129027	0.0169167	0.447743	-0.0371699	0.0242511	0.12906
cg17615007	0.00220271	0.00380481	0.564169	0.00221575	0.00214042	0.303516	-0.00178301	0.00306841	0.562721
cg17615018	0.013084	0.0229918	0.570809	0.0107968	0.0129342	0.406199	-0.0168481	0.0185419	0.366106
cg17615052	-3.24519e-05	0.0207281	0.998755	-0.0139131	0.0116608	0.236128	-0.00100814	0.0167163	0.952051
cg17615063	0.00016382	0.00259841	0.949878	-0.000517368	0.00146176	0.724263	-0.000330835	0.00209551	0.874927
cg17615115	-0.00231929	0.0309307	0.940404	-0.0130231	0.0174003	0.456259	-0.0181985	0.0249443	0.46766
cg17615134	-0.00538982	0.0198043	0.786164	0.00981889	0.0111411	0.380629	0.0165473	0.0159714	0.303111
cg17615163	0.0100956	0.00784582	0.201675	-0.0036552	0.00441373	0.409908	-0.0071521	0.00632732	0.261507
cg17615247	0.0107597	0.00741816	0.150613	0.00066616	0.00417314	0.873551	-0.00813056	0.00598243	0.177719
cg17615249	0.0199919	0.0133632	0.138346	-0.00978879	0.00751755	0.196391	-0.0209235	0.0107768	0.0555069
cg17615262	-0.00957791	0.00911923	0.296558	0.00447637	0.00513009	0.385356	0.00655335	0.00735427	0.375394
cg17615334	-0.00106424	0.00736088	0.885384	-0.00439914	0.00414092	0.291082	0.00143441	0.00593623	0.809644
cg17615421	-0.00888415	0.0104602	0.398086	0.00673752	0.00588449	0.255439	-0.00812429	0.00843574	0.338239
cg17615530	0.00196133	0.0141426	0.890029	-0.00218987	0.00795601	0.783794	-0.00791749	0.0114054	0.489457
cg17615565	-0.00600023	0.00733307	0.415507	-0.00403425	0.00412528	0.330882	0.00243794	0.00591381	0.681198
cg17615623	0.00540482	0.0094357	0.568288	-0.00841601	0.00530813	0.116567	-0.00556738	0.00760949	0.466402
cg17615682	0.000368004	0.00234377	0.875606	0.00135975	0.00131851	0.305335	0.00140677	0.00189015	0.458771
cg17615700	-0.0028169	0.00897354	0.754358	-0.00318097	0.00504814	0.530302	0.00572021	0.00723678	0.431473
cg17615706	-0.00892583	0.0233248	0.702915	-0.000706186	0.0131215	0.957206	-0.00539726	0.0188104	0.774865
cg17615717	0.0273499	0.0246652	0.270624	0.00158458	0.0138756	0.909349	-0.0104413	0.0198914	0.601007
cg17615744	-2.83304e-06	0.00418671	0.999462	0.00192381	0.00235527	0.416321	-0.0032114	0.00337641	0.344236
cg17615773	-0.00617675	0.0162417	0.704669	8.6569e-05	0.00913687	0.992463	0.0121392	0.0130982	0.356661
cg17615908	-4.68488e-05	0.00406406	0.99083	0.00216704	0.00228627	0.345892	0.00111409	0.00327749	0.734754
cg17615919	-0.00695288	0.0122842	0.572883	0.00671993	0.00691056	0.333603	0.00307172	0.00990666	0.757269
cg17616012	-0.00127194	0.0050446	0.801541	0.000575074	0.00283788	0.839899	-9.51826e-05	0.00406825	0.981389
cg17616099	-0.00408505	0.0121484	0.737502	-0.00475053	0.00683418	0.48888	0.00358029	0.00979717	0.71569
cg17616139	0.00950211	0.0107758	0.380372	-0.00885169	0.00606202	0.147925	-0.00976226	0.00869024	0.264448
cg17616177	-0.00477386	0.0132741	0.720011	-0.00628423	0.00746746	0.402402	0.00887363	0.010705	0.40947
cg17616192	0.0087948	0.00991891	0.377758	0.00806692	0.00557996	0.15194	-0.00731615	0.00799918	0.362982
cg17616205	-0.012535	0.00839441	0.139074	-0.00150705	0.00472234	0.75041	0.0106748	0.00676973	0.118546
cg17616217	-0.000193314	0.00488891	0.968552	0.00132425	0.00275029	0.631404	-0.0015973	0.0039427	0.686401
cg17616230	-0.0033741	0.0269489	0.900658	-0.0204763	0.0151603	0.180391	0.00248127	0.0217331	0.909372
cg17616250	-0.0393893	0.027691	0.158553	0.0331129	0.0155778	0.0364342	0.0299642	0.0223316	0.18324
cg17616283	0.00330889	0.0079686	0.679011	-0.00968642	0.0044828	0.0335247	-0.00265546	0.00642634	0.680489
cg17616305	-0.00548786	0.0102872	0.595103	-0.00164524	0.00578712	0.776877	0.0115451	0.00829616	0.167668
cg17616308	-0.00566976	0.0108565	0.602857	-0.00505708	0.00610739	0.409974	0.00754458	0.00875528	0.391268
cg17616407	-0.0178092	0.0340548	0.602364	0.00676568	0.0191578	0.724846	0.0156851	0.0274637	0.569424
cg17616430	0.00378295	0.007296	0.605459	-0.00550137	0.00410442	0.183703	0.000216337	0.00588391	0.970757
cg17616537	0.00813783	0.00931146	0.384603	-0.00207821	0.00523823	0.692554	-0.0108129	0.0075093	0.153558
cg17616545	-0.0175816	0.0176245	0.321322	0.00575941	0.0099148	0.562852	0.00982276	0.0142134	0.491392
cg17616547	0.00994321	0.0217009	0.647982	0.000882501	0.012208	0.942542	-0.00904744	0.0175008	0.606518
cg17616554	-0.000131885	0.00829052	0.987345	-0.0070435	0.0046639	0.134697	-0.00369288	0.00668596	0.582169
cg17616646	0.00126435	0.0254381	0.960476	-0.0150875	0.0143104	0.294734	-0.014044	0.0205148	0.495471
cg17616658	0.00698185	0.0159086	0.661867	-0.0052494	0.00894949	0.559055	-0.00894074	0.0128296	0.487776
cg17616663	0.00386521	0.00794347	0.627801	-0.00386554	0.00446866	0.389456	-0.000236837	0.00640607	0.970595
cg17616668	-0.00146524	0.00247634	0.555625	0.000638861	0.00139309	0.647696	0.001984	0.00199706	0.323306
cg17616707	0.00381647	0.00347532	0.275235	0.000922818	0.00195507	0.638128	-0.00271307	0.0028027	0.335782
cg17616780	0.0287487	0.0252753	0.258557	0.000529004	0.0142188	0.970409	-0.0324928	0.0203834	0.114631
cg17616862	-0.0175144	0.0206817	0.399453	0.00766143	0.0116346	0.511995	0.000580983	0.0166789	0.972294
cg17616866	0.147813	0.0882408	0.0975882	0.0171369	0.0496406	0.730782	-0.0579736	0.0711625	0.41754
cg17616904	-0.00889236	0.0163292	0.587476	-0.00349316	0.00918609	0.704696	0.00541462	0.0131688	0.681982
cg17616967	-0.0166751	0.0128158	0.196727	0.0198062	0.00720961	0.0073373	0.00473241	0.0103354	0.648203
cg17617097	-0.0114431	0.0278681	0.682388	-0.00188037	0.0156774	0.904813	0.00465156	0.0224744	0.836527
cg17617106	0.00747127	0.0103818	0.473712	-0.00545215	0.00584034	0.353189	0.00212376	0.00837244	0.80037
cg17617110	-0.0310151	0.0234032	0.188639	0.0281173	0.0131656	0.0355838	0.019479	0.0188736	0.304965
cg17617165	0.00347337	0.004211	0.411775	-0.00253846	0.00236893	0.28695	-0.000312227	0.00339599	0.926962
cg17617168	-0.0125039	0.007542	0.101024	0.00383624	0.00424281	0.368459	0.0102696	0.0060823	0.0949916
cg17617182	-0.00290783	0.0154911	0.851551	0.00744002	0.00871464	0.39565	0.00706734	0.0124929	0.573083
cg17617196	0.00957635	0.0103584	0.357842	-0.00569829	0.00582719	0.330909	-0.00688809	0.0083536	0.411926
cg17617223	-0.000616239	0.00303955	0.839823	-0.00161798	0.00170992	0.346713	0.00255126	0.00245127	0.300923
cg17617298	-0.00213816	0.0104683	0.838646	0.000893156	0.00588905	0.879811	-0.00549765	0.00844227	0.51667
cg17617312	0.00912098	0.0088019	0.303024	0.00286605	0.00495158	0.564245	-0.00818321	0.00709836	0.252212
cg17617360	-0.0251294	0.0126471	0.0501466	0.00211984	0.00711473	0.766468	0.0206475	0.0101994	0.0460698
cg17617387	-0.00402941	0.00323418	0.216232	-0.000311871	0.00181942	0.864307	0.00428428	0.00260823	0.104161
cg17617418	0.00538032	0.0024994	0.0341804	-0.000448852	0.00140605	0.750337	-0.00400267	0.00201566	0.0502796
cg17617470	0.000435957	0.0104436	0.966801	-0.00277542	0.00587514	0.637852	-0.00362743	0.00842234	0.667783
cg17617491	0.0167673	0.0143356	0.245421	-0.00451187	0.00806462	0.577316	-0.00819967	0.0115611	0.480112
cg17617527	0.00460311	0.00319217	0.152977	-0.000931171	0.00179578	0.605434	-0.0026239	0.00257435	0.310977
cg17617532	0.003283	0.00794105	0.680339	0.000352232	0.0044673	0.93734	-0.00451392	0.00640412	0.482832
cg17617535	0.0016218	0.0110514	0.883677	0.00258545	0.00621707	0.678558	-0.00385644	0.00891251	0.666329
cg17617599	-0.00501952	0.00264738	0.0613534	0.000864927	0.00148931	0.56294	0.00542376	0.002135	0.0128903
cg17617683	-0.016206	0.0350663	0.645153	0.0317315	0.0197268	0.111424	0.0172571	0.0282794	0.543335
cg17617714	0.0108255	0.0102218	0.292572	-0.0105338	0.00575037	0.0704772	-0.00323516	0.00824347	0.695707
cg17617784	0.0381062	0.0164147	0.0226554	-0.0145535	0.00923425	0.118731	-0.0377709	0.0132378	0.0054334
cg17617792	0.00960343	0.00892283	0.284849	0.00270087	0.00501961	0.591939	0.00124	0.00719588	0.863595
cg17617805	-0.00282228	0.00265979	0.291654	0.000776759	0.00149628	0.605022	0.00102423	0.00214501	0.634234
cg17617843	-0.0024306	0.00800375	0.762112	-0.0051949	0.00450257	0.251832	0.00161651	0.00645468	0.802851
cg17617848	0.0078279	0.0142465	0.584129	0.00387694	0.00801448	0.629812	-0.000382413	0.0114892	0.973526
cg17617876	0.0145341	0.00964731	0.135634	-0.0050047	0.00542717	0.359057	-0.0133552	0.00778014	0.0896999
cg17617900	0.00517503	0.00642192	0.422585	-0.00167913	0.0036127	0.643274	-0.000603879	0.00517901	0.907451
cg17617919	-0.0507195	0.0219973	0.0235621	0.0407029	0.0123748	0.00146314	0.0402482	0.0177399	0.0258141
cg17617946	-0.00216042	0.00225704	0.341184	0.00159105	0.00126971	0.213614	0.00185523	0.0018202	0.31098
cg17618039	-0.0174687	0.0107633	0.108294	0.00275832	0.00605496	0.649877	0.010679	0.00868012	0.221984
cg17618092	-0.000109177	0.00310006	0.971989	-0.00157641	0.00174396	0.36859	0.00114209	0.00250006	0.648963
cg17618111	-0.002271	0.00419222	0.58943	-0.00161413	0.00235836	0.495568	0.00271611	0.00338085	0.423995
cg17618137	0.0036295	0.0250649	0.885208	-0.0215023	0.0141004	0.130986	-0.000593933	0.0202138	0.976628
cg17618153	-0.0175637	0.0236242	0.459253	0.015959	0.01329	0.233153	0.00984013	0.0190519	0.606853
cg17618194	-0.000844445	0.00185622	0.650321	0.0021727	0.00104423	0.0404744	0.000744173	0.00149696	0.620386
cg17618264	-0.0155909	0.00832416	0.06451	-0.000600985	0.00468282	0.898185	0.00933017	0.00671308	0.168204
cg17618285	-0.000291114	0.0175403	0.986797	0.0108559	0.00986744	0.274363	-0.000779806	0.0141455	0.956166
cg17618327	0.0564495	0.0305609	0.0682099	-0.0210409	0.0171923	0.224389	-0.0132502	0.0246461	0.592246
cg17618411	-0.0100939	0.0082156	0.222602	0.00498793	0.00462175	0.283539	0.00460534	0.00662553	0.488895
cg17618420	0.00844164	0.00897557	0.34962	-0.00174098	0.00504928	0.731098	-0.0027558	0.00723842	0.704362
cg17618474	0.00591595	0.0110033	0.592224	0.00668589	0.00619002	0.283149	-0.0102324	0.00887373	0.252098
cg17618479	-0.00538455	0.016609	0.746588	0.0018195	0.00934354	0.846066	-0.0028815	0.0133945	0.830184
cg17618506	-0.00289401	0.00649335	0.656956	-0.00279239	0.00365289	0.446726	0.00681165	0.00523661	0.196852
cg17618528	0.00939628	0.00815152	0.252264	0.000540579	0.0045857	0.906438	-0.00388958	0.00657385	0.555639
cg17618556	0.010803	0.0159561	0.500214	-0.010916	0.00897621	0.227314	-0.000898762	0.0128679	0.944481
cg17618596	-0.0409811	0.0365095	0.264821	0.0127564	0.0205387	0.536203	0.0569372	0.0294434	0.0564677
cg17618604	0.00662492	0.0108929	0.544685	-0.0148704	0.00612788	0.0173511	-0.00644154	0.00878465	0.46541
cg17618758	0.00490141	0.00400803	0.224748	0.00309038	0.00225475	0.174105	-0.00320157	0.00323231	0.324745
cg17618872	0.0229091	0.0259069	0.379036	-0.0226187	0.0145741	0.124383	-0.0100314	0.0208928	0.632363
cg17618939	0.000843977	0.00867949	0.922766	0.0043166	0.00488272	0.379159	-0.00138398	0.00699964	0.843735
cg17618942	0.00552087	0.00580701	0.34444	-0.00115424	0.00326678	0.724718	-0.00524491	0.00468311	0.265884
cg17618987	-0.0246943	0.0140708	0.0828612	0.0104455	0.00791563	0.190509	0.0166393	0.0113475	0.146245
cg17618995	0.0140109	0.0124777	0.264652	-0.00516258	0.00701941	0.464077	-0.00782071	0.0100627	0.4392
cg17619020	0.00427369	0.00428708	0.321654	0.00296546	0.00241173	0.22224	-0.00182482	0.00345735	0.599008
cg17619038	-0.0171206	0.0178037	0.33896	-0.00598377	0.0100156	0.551798	-0.00346575	0.0143579	0.80984
cg17619053	0.00117605	0.00689573	0.864984	0.00413035	0.00387925	0.290013	-0.00681127	0.00556111	0.224033
cg17619093	-0.00676208	0.00418833	0.110124	0.00329423	0.00235618	0.165714	0.00442294	0.00337771	0.193911
cg17619145	0.00751845	0.0140368	0.593617	-0.00460776	0.00789651	0.56109	-0.00810198	0.0113201	0.476127
cg17619191	0.00153109	0.00711358	0.8301	0.00620234	0.0040018	0.124884	-0.00403981	0.0057368	0.483238
cg17619208	0.00213079	0.0128155	0.868343	-0.00526779	0.00720948	0.466986	0.000394263	0.0103352	0.969659
cg17619218	0.00296227	0.00314425	0.348799	-0.00291016	0.00176882	0.103611	-0.00152448	0.0025357	0.549302
cg17619311	0.0333317	0.0176675	0.0626271	-0.0045037	0.009939	0.651607	-0.00863503	0.0142481	0.546098
cg17619335	0.0058413	0.00725873	0.423221	-0.00442353	0.00408345	0.281747	-0.0076416	0.00585385	0.19528
cg17619347	0.0069433	0.015098	0.646774	-0.00528062	0.00849347	0.535785	-0.00507434	0.0121759	0.677909
cg17619348	0.00275066	0.010468	0.793366	0.00527518	0.00588887	0.372897	0.00073052	0.00844202	0.931246
cg17619403	-0.014941	0.00863192	0.0870976	0.00918832	0.00485596	0.0618721	0.0118202	0.00696128	0.0931671
cg17619405	-0.00647062	0.0166229	0.698058	-0.00248944	0.00935134	0.790721	0.00319605	0.0134057	0.812137
cg17619445	0.0147146	0.0115723	0.207005	-0.00336786	0.00651009	0.60627	-0.00313527	0.00933257	0.737737
cg17619566	-0.00195506	0.013167	0.882314	-0.00789581	0.00740719	0.289458	-0.00109295	0.0106186	0.918263
cg17619570	-0.0137194	0.0147349	0.354448	0.00428213	0.00828925	0.606785	0.000490186	0.0118831	0.967193
cg17619619	0.0105438	0.0116072	0.366243	-0.00956245	0.0065297	0.146758	-0.00412029	0.00936068	0.660931
cg17619638	-0.010421	0.00652106	0.113742	0.00706279	0.00366847	0.0575401	0.0101347	0.00525896	0.0573028
cg17619655	0.0048805	0.0157685	0.757691	-0.0142682	0.00887067	0.11144	-0.000552489	0.0127166	0.965448
cg17619701	-0.00244816	0.00658006	0.710776	-0.000731265	0.00370166	0.843869	-0.00409939	0.00530654	0.441952
cg17619704	-0.015559	0.00995014	0.121604	-0.00122812	0.00559753	0.826861	0.0136033	0.00802436	0.0936886
cg17619729	0.0251816	0.0175428	0.154831	-0.0125373	0.00986882	0.20741	-0.0276635	0.0141475	0.0538254
cg17619735	-0.0036458	0.0113694	0.749249	0.00424243	0.00639592	0.508933	0.00155943	0.00916891	0.865353
cg17619799	0.0188492	0.0151799	0.217755	-0.0133242	0.00853957	0.122406	-0.0240986	0.0122419	0.0522659
cg17619803	-0.00101819	0.0112017	0.927789	-0.00205546	0.0063016	0.74509	-0.00456416	0.00903369	0.614699
cg17619804	-0.00241217	0.0165347	0.884357	0.00549532	0.00930172	0.556232	-0.0005376	0.0133345	0.967935
cg17619840	0.00184305	0.00239532	0.443767	-0.00185246	0.00134751	0.17283	0.000176507	0.00193173	0.927412
cg17619842	-0.00564084	0.0429793	0.895891	0.00703	0.0241783	0.771946	0.00583611	0.034661	0.866687
cg17619993	-0.00113211	0.00376393	0.764317	-0.000243189	0.00211743	0.908834	0.000152831	0.00303545	0.959963
cg17620027	-0.00329315	0.00836815	0.69491	-0.00475634	0.00470757	0.31519	0.0015418	0.00674856	0.819835
cg17620039	-0.0202786	0.0145207	0.166191	0.0113451	0.00816874	0.16851	0.0191467	0.0117103	0.105742
cg17620068	0.00754509	0.00552624	0.175755	-0.00309612	0.00310883	0.322121	-0.00840893	0.00445668	0.0625991
cg17620101	-0.000567078	0.0119174	0.962159	-0.00470136	0.0067042	0.485059	0.000973255	0.00961084	0.919578
cg17620121	0.00327217	0.00345736	0.346608	-0.000399669	0.00194496	0.837681	-0.00367929	0.00278821	0.190515
cg17620145	0.000921507	0.00944569	0.922513	-0.0048586	0.00531375	0.363122	0.00142335	0.00761755	0.852222
cg17620199	-0.0306299	0.013326	0.0239872	0.00108698	0.00749664	0.885057	0.0297845	0.0107468	0.00685428
cg17620230	0.00542971	0.00905594	0.550384	-0.00187518	0.00509449	0.713729	0.00130417	0.00730323	0.858697
cg17620237	-0.00815952	0.00921565	0.37844	-0.00103012	0.00518434	0.842973	0.00563435	0.00743203	0.450478
cg17620251	-0.0253001	0.0194302	0.1964	0.0114568	0.0109306	0.297548	0.014153	0.0156697	0.368966
cg17620300	0.00175446	0.0155719	0.910559	-0.0113857	0.00876012	0.197212	0.00723884	0.0125581	0.56585
cg17620305	0.0155038	0.00782108	0.0506743	-0.00711681	0.00439981	0.10947	-0.00713633	0.00630737	0.261057
cg17620390	-0.000524097	0.00916535	0.954534	0.00236145	0.00515604	0.648123	0.00518349	0.00739146	0.485043
cg17620395	-0.0435388	0.0138122	0.00223885	0.0104259	0.00777015	0.18324	0.0295995	0.0111389	0.0094078
cg17620401	0.00107204	0.00649596	0.869311	-0.00634243	0.00365435	0.0862619	-0.00459128	0.00523872	0.383275
cg17620414	0.0187942	0.0123056	0.130402	-0.011832	0.00692263	0.0910657	-0.00986282	0.00992397	0.323123
cg17620425	0.013405	0.016145	0.408703	0.0132533	0.00908249	0.148193	-0.0140306	0.0130203	0.284262
cg17620434	0.000736681	0.00749087	0.921891	0.000109012	0.00421405	0.979423	-0.00188443	0.00604107	0.755853
cg17620457	0.00560372	0.00381074	0.145117	0.00209615	0.00214376	0.330953	-0.00331689	0.0030732	0.283509
cg17620505	0.016081	0.0132168	0.227083	-0.00269767	0.00743521	0.717637	-0.0133267	0.0106588	0.214619
cg17620576	0.0290698	0.0116529	0.0145433	-0.0142481	0.00655542	0.032525	-0.0244974	0.00939755	0.0107919
cg17620582	0.00089543	0.00394266	0.820881	-0.000616447	0.00221797	0.781739	0.000727855	0.00317959	0.819485
cg17620602	-0.00134798	0.00721152	0.852169	-0.00294666	0.0040569	0.469631	-0.0024106	0.00581579	0.679558
cg17620694	0.0178658	0.0154943	0.252117	-0.00136699	0.00871642	0.875752	-0.00813884	0.0124955	0.516582
cg17620789	0.00478638	0.0255575	0.851888	0.020817	0.0143776	0.151329	-0.00508197	0.020611	0.805839
cg17620798	-0.000284053	0.00664432	0.966	0.00245175	0.00373781	0.513639	0.000796381	0.00535836	0.882202
cg17620892	0.00216658	0.0048611	0.656949	0.000527401	0.00273465	0.84753	0.00254004	0.00392027	0.51878
cg17620969	0.00974458	0.0206681	0.638507	-0.00173845	0.011627	0.881499	-0.014463	0.016668	0.387994
cg17621054	-0.0100596	0.00360788	0.00653831	0.00340569	0.00202964	0.0970248	0.00837275	0.0029096	0.00506576
cg17621140	0.0018944	0.00288289	0.512879	-0.00136798	0.00162179	0.401316	-0.00157943	0.00232493	0.498764
cg17621177	0.00960125	0.0117089	0.414512	0.00500872	0.00658694	0.449118	-0.0084723	0.00944273	0.37213
cg17621190	-0.0109436	0.0132226	0.410191	0.0084391	0.00743851	0.259768	0.00320131	0.0106635	0.764749
cg17621241	0.00711429	0.00848818	0.404302	-0.00120056	0.00477509	0.802095	-0.00399748	0.00684535	0.560787
cg17621259	0.00811629	0.00308905	0.010205	-0.00190893	0.00173777	0.275091	-0.00522085	0.00249118	0.0390804
cg17621296	0.00514255	0.00888039	0.56406	0.000752878	0.00499574	0.880566	-0.00964284	0.00716166	0.181736
cg17621338	0.00241242	0.0144239	0.867569	0.00209841	0.00811428	0.796564	0.00391109	0.0116323	0.737528
cg17621389	-0.000142797	0.00422096	0.973092	-1.151e-05	0.00237453	0.996144	0.00224376	0.00340402	0.511581
cg17621419	0.0104209	0.00509966	0.0441055	-0.00185899	0.00286886	0.518737	-0.00888043	0.00411266	0.0336451
cg17621438	0.00699192	0.0194643	0.720323	-0.0138206	0.0109498	0.210336	-0.0171831	0.0156972	0.276756
cg17621495	0.00546968	0.00734552	0.458551	-0.000182951	0.00413228	0.96479	-0.000214211	0.00592385	0.971239
cg17621580	-0.0131666	0.0188866	0.487619	0.00064632	0.0106248	0.951636	-0.00596084	0.0152312	0.696513
cg17621618	0.00851136	0.00848896	0.318881	0.00652923	0.00477553	0.175159	-0.0124502	0.00684598	0.0724926
cg17621636	-0.0195787	0.0148419	0.190661	-0.00229331	0.00834941	0.784239	0.0164973	0.0119693	0.171728
cg17621718	0.00578009	0.0213881	0.787624	-0.0137295	0.012032	0.257043	0.016839	0.0172486	0.331708
cg17621734	0.00770125	0.0157587	0.626313	0.00582627	0.00886516	0.512822	-0.0166861	0.0127087	0.192728
cg17621757	0.0048201	0.00932354	0.606511	0.0058007	0.00524503	0.271872	0.000196566	0.00751904	0.979205
cg17621774	0.00573353	0.00866917	0.510164	-0.00118475	0.00487691	0.808645	-0.00389582	0.00699132	0.578831
cg17621803	0.0135629	0.0284472	0.634745	-0.0234995	0.0160032	0.145681	-0.0151444	0.0229415	0.510953
cg17621849	0.00361405	0.00875191	0.680687	0.00250448	0.00492345	0.612292	-0.00434699	0.00705804	0.539612
cg17621913	-0.0101157	0.0117141	0.390266	-4.59591e-05	0.00658985	0.994452	0.0110698	0.00944691	0.244554
cg17621960	-0.000734969	0.00855803	0.931763	-0.000454697	0.00481439	0.924978	0.00197419	0.00690169	0.77554
cg17621966	0.00347145	0.0348604	0.920911	0.0133524	0.019611	0.497811	-0.0101124	0.0281135	0.719964
cg17622024	-0.0391394	0.0306612	0.205251	0.0194988	0.0172487	0.261466	0.0384702	0.024727	0.123471
cg17622027	0.000292221	0.0116023	0.979965	0.00691559	0.00652698	0.292356	0.00209795	0.00935678	0.823127
cg17622040	0.0115838	0.0072159	0.112134	-0.0115568	0.00405936	0.00553277	0.00243032	0.00581932	0.677271
cg17622053	0.00545431	0.0111524	0.626053	-0.000490956	0.00627389	0.93781	-0.00714494	0.00899397	0.429166
cg17622117	-0.0156401	0.0277972	0.575156	0.0169061	0.0156376	0.2827	0.0204435	0.0224173	0.364373
cg17622131	0.00333905	0.0105235	0.751799	-0.000246329	0.0059201	0.966908	0.00221589	0.00848679	0.794647
cg17622246	-0.010233	0.0164219	0.534867	-0.00729772	0.00923828	0.431759	0.00307796	0.0132436	0.816777
cg17622276	0.00648029	0.00964213	0.503355	0.00200923	0.00542426	0.711994	-0.00217728	0.00777597	0.780157
cg17622284	-0.00644523	0.0163952	0.695217	0.00468087	0.00922323	0.613112	0.0139548	0.013222	0.294223
cg17622297	0.00892458	0.0131242	0.498348	0.000375203	0.00738315	0.959589	-0.0137428	0.0105841	0.197649
cg17622397	0.0103761	0.0165356	0.532011	0.000770017	0.00930221	0.934223	-0.00972997	0.0133352	0.467614
cg17622401	0.0210457	0.0166756	0.210376	-0.00868973	0.00938097	0.356905	-0.0131888	0.0134481	0.329514
cg17622412	0.000490138	0.0113909	0.96578	0.0116855	0.00640806	0.0717327	-0.000596506	0.0091863	0.948379
cg17622526	0.0177417	0.0237961	0.457982	0.0110959	0.0133867	0.409494	-0.00876693	0.0191905	0.648954
cg17622527	-0.00700076	0.0149448	0.640667	0.00602868	0.00840729	0.475292	-0.000937591	0.0120523	0.938175
cg17622531	-0.00102384	0.0183159	0.955553	-0.00325512	0.0103037	0.75284	-0.00556257	0.014771	0.707418
cg17622532	-0.00178288	0.00859411	0.836152	-0.00272843	0.00483469	0.574006	0.00330629	0.00693079	0.634555
cg17622723	-0.0141375	0.0104811	0.180966	0.00811487	0.00589625	0.172351	0.0140633	0.0084526	0.0998392
cg17622753	0.00940055	0.0064614	0.149386	-0.000415579	0.00363491	0.909246	-0.00298782	0.00521084	0.567897
cg17622799	0.00543084	0.014473	0.708417	0.00871795	0.00814191	0.287312	-0.0200036	0.0116719	0.090204
cg17622855	-0.0108791	0.0165143	0.511825	-0.00295596	0.00929028	0.75113	0.00781245	0.0133181	0.559025
cg17622901	0.0208366	0.00917473	0.0256693	-0.0103247	0.00516132	0.0486483	-0.0144252	0.00739903	0.0545195
cg17622968	-0.00103453	0.00245126	0.674061	-0.00310576	0.00137898	0.0268854	0.000728733	0.00197684	0.713316
cg17623013	-0.00488862	0.0163667	0.765903	-0.00440602	0.00920721	0.633495	0.00728097	0.013199	0.58265
cg17623021	-0.00367823	0.0157977	0.81645	-0.00713741	0.0088871	0.424145	0.00409611	0.0127401	0.748611
cg17623039	-0.0454747	0.0186581	0.0168842	-0.00202661	0.0104963	0.847357	0.0303583	0.015047	0.0467911
cg17623046	-0.034827	0.0258839	0.182039	0.0187592	0.0145612	0.201137	0.0198871	0.0208742	0.343438
cg17623116	0.00196359	0.00978527	0.841438	-0.00441725	0.00550478	0.424537	0.00453247	0.0078914	0.567244
cg17623121	0.0537692	0.0235412	0.0248615	0.000329242	0.0132433	0.980224	-0.0405744	0.018985	0.0354557
cg17623193	0.010098	0.0123462	0.415698	0.00213944	0.00694543	0.758809	-0.0192725	0.00995666	0.0562362
cg17623197	-0.000145948	0.0111114	0.989551	-0.00871545	0.00625079	0.166862	-0.00136712	0.00896085	0.879102
cg17623217	-0.00883465	0.00856964	0.305501	0.00586296	0.00482092	0.227294	0.00435049	0.00691105	0.530711
cg17623299	-0.00463281	0.00847605	0.586101	0.00426329	0.00476827	0.373795	-0.00026135	0.00683557	0.969591
cg17623341	-0.000520832	0.00493665	0.916225	0.000704286	0.00277715	0.800417	0.00222263	0.00398119	0.578119
cg17623345	-0.00100195	0.00989772	0.919606	-0.00388531	0.00556804	0.487214	-0.00352419	0.00798209	0.659964
cg17623531	0.00433404	0.0145772	0.766951	-0.00148954	0.00820054	0.856298	0.00361348	0.0117559	0.75931
cg17623555	-0.00124438	0.00372271	0.739002	-0.00303472	0.00209424	0.150996	-0.00169729	0.00300221	0.573326
cg17623587	-0.00913001	0.00760837	0.233475	0.00494629	0.00428015	0.251068	0.00932717	0.00613582	0.132193
cg17623597	0.00657715	0.00784986	0.404454	-0.000590781	0.004416	0.893891	-0.00339412	0.00633058	0.593258
cg17623720	-0.0325626	0.10774	0.763213	0.0204402	0.06061	0.736766	-0.00865047	0.0868878	0.920929
cg17623751	-0.0043803	0.0208377	0.834007	-0.00482142	0.0117224	0.681888	0.0198015	0.0168047	0.241954
cg17623772	0.0109348	0.0130327	0.403807	-0.00738218	0.00733162	0.316843	-0.0040668	0.0105103	0.699771
cg17623793	-0.00373719	0.0311511	0.90479	0.0213135	0.0175243	0.227264	-0.00637474	0.025122	0.800301
cg17623854	-0.0181855	0.0113291	0.112158	0.00419586	0.00637325	0.51209	0.0159429	0.00913641	0.0846009
cg17623879	0.0219574	0.0158085	0.168472	-0.00693183	0.00889317	0.437876	-0.0192348	0.0127488	0.135071
cg17623882	-0.0169172	0.00794642	0.0361555	0.00224818	0.00447032	0.616327	0.0121447	0.00640845	0.061478
cg17623887	-0.0261364	0.0199355	0.193372	0.00976195	0.0112149	0.386507	0.0183312	0.0160771	0.257404
cg17623923	0.0016137	0.0117029	0.890654	-0.0110969	0.00658357	0.0955531	0.00833256	0.00943791	0.37979
cg17623959	-0.00132531	0.0120612	0.912762	0.0110854	0.00678514	0.106006	0.000822706	0.00972686	0.932794
cg17623962	0.0339909	0.0151788	0.0277425	0.00195123	0.00853893	0.819799	-0.0242044	0.012241	0.0512466
cg17623974	0.00366619	0.0080374	0.649452	-0.000943232	0.0045215	0.835252	-0.00368322	0.00648182	0.571372
cg17624003	0.0124025	0.0102473	0.229511	-0.00437119	0.00576469	0.450387	-0.00480406	0.008264	0.56256
cg17624044	-0.000256788	0.0156463	0.986944	0.0222019	0.00880192	0.0135194	0.00669492	0.012618	0.597091
cg17624052	0.000327465	0.00291518	0.910826	-0.000402282	0.00163996	0.806815	-0.000681325	0.00235097	0.77267
cg17624073	0.00330719	0.02468	0.893717	0.0060095	0.0138839	0.666228	-0.0103564	0.0199034	0.604182
cg17624196	-0.0174781	0.020753	0.402042	0.00766317	0.0116748	0.513348	0.011327	0.0167364	0.500377
cg17624287	-0.0091582	0.0073118	0.213814	0.00179681	0.00411331	0.663344	0.00475443	0.00589666	0.422325
cg17624310	0.0440208	0.0182253	0.0178624	-0.0162129	0.0102528	0.117519	-0.0334723	0.0146979	0.0252762
cg17624315	-0.00664673	0.00958992	0.490139	0.000486764	0.00539488	0.928319	0.00183831	0.00773386	0.812688
cg17624339	-0.00713887	0.0141983	0.616407	-0.000653242	0.00798736	0.93501	-0.00179609	0.0114503	0.875728
cg17624368	0.00314101	0.00827691	0.70527	0.00581635	0.00465624	0.215039	-0.00635422	0.00667497	0.343823
cg17624384	-0.002194	0.00635605	0.73081	0.00330148	0.00357565	0.358453	-0.000540759	0.00512589	0.916231
cg17624536	-0.0173895	0.0110118	0.118011	0.00532433	0.00619478	0.39249	0.0138799	0.00888055	0.12178
cg17624541	-0.02686	0.0178743	0.136618	0.016155	0.0100553	0.11185	0.0155809	0.0144149	0.282804
cg17624614	0.0141386	0.0129949	0.279664	-0.00649957	0.00731038	0.376465	-0.0100325	0.0104798	0.341123
cg17624661	-0.00222202	0.00805954	0.783447	0.00134625	0.00453396	0.767247	0.0056107	0.00649968	0.390441
cg17624673	0.000806995	0.0323694	0.980169	-0.0220193	0.0182097	0.229935	-0.00046224	0.0261046	0.985914
cg17624691	-0.00610071	0.01566	0.697826	-0.00683329	0.00880964	0.440102	0.0109557	0.0126291	0.38811
cg17624791	-0.00918084	0.00770039	0.236478	0.000721955	0.00433191	0.868034	0.0045794	0.00621003	0.462899
cg17624802	-0.0318063	0.035378	0.37117	-0.0197109	0.0199022	0.324794	-0.00519475	0.0285309	0.855958
cg17624832	-0.00405161	0.00423093	0.340972	0.00158647	0.00238014	0.506867	0.00510353	0.00341206	0.138428
cg17624891	0.00013305	0.0068387	0.984523	0.00096148	0.00384716	0.803253	-0.000684078	0.00551512	0.901579
cg17624892	0.0014743	0.00279918	0.59978	0.000314174	0.0015747	0.842338	0.0013865	0.00225742	0.540727
cg17624935	-0.0159945	0.0106147	0.135563	0.000955802	0.00597138	0.873211	0.0121439	0.0085603	0.159664
cg17624938	0.00369421	0.00331144	0.267742	-0.000735008	0.00186288	0.694159	4.00171e-06	0.00267053	0.998808
cg17624973	-0.0302893	0.0260736	0.248615	0.024522	0.0146679	0.0982386	0.0205302	0.0210273	0.331655
cg17624978	0.00636912	0.00718191	0.377673	-0.00407391	0.00404024	0.316156	-0.00536176	0.0057919	0.357205
cg17624989	-0.0164804	0.0100005	0.103053	0.0054542	0.00562586	0.335053	0.00626589	0.00806498	0.439359
cg17625029	-0.00402952	0.00905873	0.65758	0.00157558	0.00509606	0.757944	-0.00175146	0.00730548	0.811104
cg17625032	0.000533784	0.0103069	0.958818	-0.00282998	0.00579824	0.626752	-2.35206e-05	0.00831209	0.997749
cg17625120	-0.0269103	0.0151373	0.079022	0.0137347	0.00851562	0.110478	0.0192426	0.0122076	0.118675
cg17625157	-0.0215062	0.0135551	0.116323	0.00449098	0.00762554	0.557463	0.00977985	0.0109316	0.373507
cg17625218	-0.021692	0.0192541	0.263076	0.00386559	0.0108316	0.722064	0.00377622	0.0155276	0.808441
cg17625224	0.00352831	0.0174473	0.840223	-0.0154996	0.00981514	0.118017	0.0161399	0.0140705	0.254571
cg17625256	0.00132345	0.0062603	0.833079	0.00157432	0.00352178	0.655996	0.000561709	0.00504867	0.911673
cg17625273	-0.00206428	0.00796533	0.79614	-0.00529783	0.00448096	0.240384	-0.0038069	0.0064237	0.554999
cg17625358	-0.0115835	0.010429	0.269826	-0.00232437	0.0058669	0.692962	0.00750272	0.00841052	0.374877
cg17625381	-0.00158616	0.00685064	0.817456	0.000996628	0.00385388	0.796566	0.00740258	0.00552475	0.183851
cg17625387	0.00811642	0.0160547	0.614482	-0.00816037	0.00903168	0.3688	-0.0128302	0.0129474	0.324523
cg17625389	-0.0200821	0.0267049	0.454129	0.00657733	0.015023	0.66263	0.0264244	0.0215364	0.223222
cg17625396	-0.000232164	0.00307901	0.940072	-0.00254568	0.00173212	0.145338	-0.00204077	0.00248309	0.413452
cg17625407	-0.0119167	0.0112646	0.293103	0.00406837	0.00633701	0.5226	0.0128504	0.00908444	0.160852
cg17625506	-0.00287407	0.00403609	0.478358	0.00180345	0.00227054	0.429242	0.00143765	0.00325494	0.659841
cg17625518	0.00430448	0.00819894	0.600947	0.000871134	0.00461238	0.850646	-0.00578493	0.00661209	0.384093
cg17625532	0.00366374	0.00417415	0.382569	-0.00307391	0.0023482	0.194046	-0.0010555	0.00336628	0.75463
cg17625573	-0.00114757	0.00832662	0.890709	0.000364632	0.00468421	0.938136	0.00875322	0.00671507	0.195917
cg17625601	-0.00264894	0.0109433	0.809316	0.00243491	0.00615623	0.69345	0.0104085	0.0088253	0.24153
cg17625618	-0.00736717	0.00909241	0.420056	0.0069906	0.00511501	0.175328	-9.76654e-05	0.00733264	0.989404
cg17625633	0.0190698	0.0170053	0.265274	-0.0127556	0.00956648	0.185976	-0.0263423	0.0137141	0.0581061
cg17625635	-0.021512	0.00899176	0.0189423	0.0018635	0.00505839	0.713492	0.0119262	0.00725147	0.103733
cg17625643	0.00192371	0.00855868	0.8227	0.00343343	0.00481475	0.477734	-0.00812561	0.00690221	0.242383
cg17625751	-0.026452	0.018171	0.149152	0.0103948	0.0102223	0.312097	0.00361925	0.0146542	0.805521
cg17625764	-0.00100497	0.0118913	0.932847	-0.00186901	0.00668957	0.780623	0.000475001	0.00958986	0.960612
cg17625781	-0.00815417	0.0179156	0.650166	0.00987976	0.0100786	0.329732	-0.00611337	0.0144482	0.673273
cg17625793	0.0122142	0.00881174	0.169334	0.0014386	0.00495712	0.772364	-0.0101684	0.0071063	0.156123
cg17625824	0.00564218	0.00889358	0.527517	-0.0097411	0.00500315	0.0548379	-0.00040784	0.00717229	0.954788
cg17625891	0.0125991	0.0128599	0.330007	-0.0124079	0.00723446	0.0899687	-0.00975692	0.010371	0.349479
cg17625893	0.0119938	0.0138431	0.388706	-0.00732905	0.00778755	0.349308	-0.0108555	0.0111639	0.333621
cg17625936	-0.0153034	0.0128346	0.236441	-0.00535525	0.00722023	0.460313	0.0127095	0.0103506	0.222873
cg17625951	0.0174605	0.0132082	0.189735	0.000396794	0.0074304	0.957537	-0.0158289	0.0106519	0.140973
cg17626009	0.000664855	0.00743727	0.928978	-0.00168772	0.0041839	0.687677	-1.59256e-05	0.00599784	0.997888
cg17626022	-0.000580863	0.00291172	0.842355	0.000573537	0.00163801	0.727098	0.00219346	0.00234818	0.352893
cg17626066	0.00535266	0.0071672	0.457229	-0.00695516	0.00403197	0.0881613	-0.00535008	0.00578005	0.357268
cg17626168	0.0170598	0.024128	0.481467	-0.00677254	0.0135734	0.619098	-0.00715575	0.0194582	0.713974
cg17626178	0.00250655	0.00874804	0.775172	-0.00459493	0.00492128	0.353111	0.00185756	0.00705493	0.792956
cg17626203	-0.00662548	0.00485666	0.176104	-0.00311098	0.00273215	0.258047	0.00446088	0.00391669	0.257927
cg17626372	0.00086344	0.0162904	0.957854	0.00513934	0.00916429	0.576409	0.000162586	0.0131375	0.990155
cg17626378	-0.00206722	0.0153946	0.893497	-0.00137574	0.00866038	0.87416	-0.00672008	0.0124151	0.589729
cg17626385	-0.00684089	0.00528926	0.199392	0.00321435	0.00297551	0.283078	0.0101552	0.00426556	0.0195127
cg17626392	-0.0238548	0.0214009	0.268136	0.0113844	0.0120392	0.347029	0.0155906	0.0172589	0.368899
cg17626394	-0.00877124	0.0260569	0.737233	-0.010771	0.0146585	0.464486	0.00225844	0.0210137	0.914666
cg17626395	0.0267761	0.0105186	0.0127138	0.00172788	0.00591734	0.770996	-0.0282889	0.00848283	0.00126645
cg17626485	0.00495594	0.00738161	0.503793	-0.00406787	0.00415258	0.330064	-0.00642211	0.00595296	0.283724
cg17626563	0.00243895	0.0121911	0.841912	-0.00317009	0.0068582	0.645095	-0.0051124	0.00983161	0.604418
cg17626630	0.00827456	0.00691027	0.234468	-0.00738548	0.00388743	0.0608454	0.00176708	0.00557284	0.751955
cg17626637	0.0168889	0.00770786	0.0311786	8.00782e-05	0.00433612	0.985309	-0.0160642	0.00621606	0.0114652
cg17626683	0.02226	0.0176888	0.211686	0.000652885	0.009951	0.947842	-0.0169728	0.0142653	0.237441
cg17626734	-0.00599789	0.0276484	0.828779	0.0195241	0.0155538	0.212824	0.00895635	0.0222972	0.688928
cg17626735	-0.00768946	0.00828116	0.355752	0.00757525	0.00465863	0.107638	0.0122965	0.00667841	0.0690768
cg17626794	-0.00107959	0.00974701	0.912067	-0.00161316	0.00548326	0.769325	0.00395413	0.00786055	0.616241
cg17626801	-0.00756388	0.0171708	0.660687	0.00658449	0.00965957	0.497311	0.00314738	0.0138475	0.820745
cg17626915	-0.0245749	0.0159828	0.127865	0.0177334	0.00899124	0.0518273	0.021952	0.0128894	0.0922034
cg17626965	0.00363924	0.0150726	0.809789	-0.0169573	0.0084792	0.048707	0.000121255	0.0121554	0.992064
cg17627119	-0.00516362	0.00982816	0.60068	0.00779485	0.00552891	0.162237	0.00196186	0.00792599	0.805101
cg17627195	0.00205281	0.00359259	0.569235	-0.00282577	0.00202104	0.165698	-0.0040064	0.00289727	0.170343
cg17627261	0.00506348	0.00837018	0.546829	-0.00268054	0.00470871	0.570672	-0.00389931	0.00675019	0.565021
cg17627328	-0.00204751	0.0068877	0.766986	0.000945788	0.00387473	0.807748	0.00310199	0.00555463	0.578005
cg17627375	-0.00877475	0.0482571	0.856146	-0.0176263	0.0271474	0.517907	0.00735792	0.0389173	0.850492
cg17627427	0.00447147	0.00751172	0.553247	-0.00381596	0.00422578	0.369068	-0.00484976	0.00605788	0.425613
cg17627466	0.00440895	0.0157734	0.780526	-0.0130729	0.00887345	0.144374	-0.0130813	0.0127206	0.306699
cg17627505	0.00170726	0.0107049	0.873666	-0.00224776	0.00602214	0.709892	-0.00129146	0.00863307	0.881439
cg17627526	4.17369e-05	0.00895468	0.996292	0.000888614	0.00503753	0.8604	-0.00090373	0.00722157	0.900706
cg17627559	-0.0018573	0.0145282	0.898577	-0.000387584	0.00817298	0.962288	0.000188846	0.0117164	0.987178
cg17627617	-0.000381755	0.00489498	0.93802	0.000188709	0.00275371	0.945526	5.03258e-05	0.0039476	0.989858
cg17627629	-0.00150131	0.0228208	0.947702	-0.00443529	0.012838	0.730587	0.0184495	0.018404	0.318961
cg17627654	0.000759597	0.00719355	0.916153	0.000880879	0.00404679	0.828205	-0.00577869	0.0058013	0.322027
cg17627779	-0.0233567	0.0176791	0.189998	0.0130598	0.00994552	0.192671	0.0287055	0.0142575	0.04724
cg17627813	-0.00683407	0.00701784	0.332912	0.000166633	0.00394794	0.966432	0.00610484	0.00565959	0.283786
cg17627818	0.003655	0.010892	0.738024	-0.00223428	0.00612739	0.716287	0.00776598	0.00878395	0.379131
cg17627843	0.0167292	0.0089162	0.0640505	-0.0166783	0.00501588	0.00130625	-0.000811765	0.00719054	0.910381
cg17627848	0.00541443	0.00763895	0.480392	-0.00706405	0.00429735	0.103908	0.00106232	0.00616049	0.863501
cg17627898	0.019576	0.0159283	0.22246	-0.00730747	0.00896057	0.417058	-0.0176529	0.0128455	0.172976
cg17627919	-0.00195175	0.0112137	0.86224	0.00708123	0.00630836	0.264804	0.00419236	0.00904337	0.644131
cg17627921	0.00730528	0.0293198	0.803839	-0.0223254	0.0164941	0.179471	5.48189e-05	0.0236451	0.998156
cg17627967	-7.19118e-05	0.00877799	0.993483	-0.000872794	0.00493813	0.860128	-0.00488265	0.00707908	0.492243
cg17627973	0.00378182	0.00861877	0.661928	-0.00537751	0.00484856	0.270518	-0.00417321	0.00695067	0.549834
cg17628023	-0.00140809	0.0140322	0.920305	-9.10605e-05	0.00789394	0.990823	0.0059941	0.0113164	0.597713
cg17628040	0.00591775	0.00449007	0.191057	-0.000230819	0.00252593	0.927406	-0.00557482	0.00362105	0.127383
cg17628060	-0.0119738	0.00855897	0.165459	-0.0038992	0.00481492	0.420307	0.0136134	0.00690245	0.051832
cg17628100	-0.00855878	0.0190207	0.653877	-0.0100947	0.0107003	0.348145	0.0180367	0.0153394	0.242942
cg17628249	0.00290291	0.0115622	0.802368	-0.00256507	0.00650443	0.694306	-0.0067279	0.00932446	0.472562
cg17628287	-0.0016477	0.0068012	0.809158	-0.0040578	0.00382607	0.291892	-0.00617313	0.00548488	0.263553
cg17628370	-0.00321639	0.0147523	0.827931	0.00688166	0.00829901	0.409306	0.00790623	0.0118971	0.508136
cg17628383	-0.0113851	0.0218919	0.604375	-0.00319476	0.0123154	0.795945	-0.00618581	0.0176549	0.726925
cg17628468	-0.00152394	0.0164649	0.926473	0.0069952	0.00926244	0.452203	-0.0110084	0.0132782	0.409395
cg17628491	-0.0313469	0.0764548	0.682834	0.0103968	0.0430103	0.809572	0.0311627	0.0616576	0.614575
cg17628513	0.00307903	0.00851492	0.718545	0.00318667	0.00479014	0.507688	-0.00344945	0.00686692	0.616735
cg17628540	0.00438792	0.0204886	0.830932	-0.015005	0.011526	0.196489	-0.00539517	0.0165232	0.744833
cg17628556	-0.00433482	0.0174082	0.803953	0.00409189	0.0097931	0.677122	-0.00732824	0.0140389	0.603033
cg17628588	-0.00332324	0.00705765	0.63894	0.00510385	0.00397034	0.202111	0.00452128	0.0056917	0.429196
cg17628642	-0.0011383	0.00838924	0.892391	0.00334997	0.00471943	0.479756	-0.00479613	0.00676556	0.480324
cg17628660	0.00278771	0.013653	0.838699	0.0051469	0.00768061	0.504601	-0.00376442	0.0110106	0.733277
cg17628674	0.0170258	0.0111627	0.13091	-0.012959	0.00627964	0.0421011	0.00119581	0.0090022	0.894638
cg17628695	-0.0049236	0.0129516	0.704779	0.00821712	0.00728602	0.262581	0.0072047	0.0104449	0.492211
cg17628700	0.00389427	0.00865504	0.653897	0.0050046	0.00486896	0.306933	0.00028616	0.00697992	0.967394
cg17628715	-0.00524327	0.00833576	0.53103	0.00275897	0.00468935	0.557859	0.000516499	0.00672244	0.938938
cg17628717	-0.0182234	0.0261596	0.487938	-0.00307964	0.0147163	0.83474	0.0113048	0.0210966	0.593455
cg17628730	-0.0116544	0.00893445	0.195608	0.00665825	0.00502614	0.188813	-0.000935372	0.00720525	0.897017
cg17628743	-0.000991878	0.00745282	0.894439	-0.0110439	0.00419264	0.010022	0.00502245	0.00601039	0.405707
cg17628751	-0.00345441	0.00919236	0.708008	0.00473669	0.00517123	0.362274	-0.00303697	0.00741325	0.68308
cg17628867	0.00778414	0.00310876	0.014193	-0.00240906	0.00174886	0.171972	-0.00681699	0.00250708	0.00793484
cg17628894	0.00917252	0.0179469	0.610612	-0.0113404	0.0100962	0.264498	-0.0153072	0.0144734	0.29323
cg17628903	0.0108769	0.00700886	0.124408	-0.00827049	0.00394289	0.0389129	-0.00399585	0.00565235	0.481539
cg17629006	-0.0165907	0.014909	0.268933	0.00373667	0.0083872	0.657076	0.0103173	0.0120235	0.393252
cg17629012	0.00550143	0.0155332	0.724086	-0.000348803	0.0087383	0.968253	-0.00538212	0.0125268	0.66854
cg17629014	0.00965115	0.00902503	0.287928	-0.004099	0.0050771	0.421718	-0.00588851	0.0072783	0.420745
cg17629148	-0.00472279	0.0194216	0.808458	-0.00416716	0.0109258	0.703854	0.0105037	0.0156627	0.504281
cg17629244	-0.0803255	0.0914369	0.38216	0.0222076	0.0514386	0.667031	0.0604064	0.07374	0.414974
cg17629264	0.0107184	0.00801108	0.184484	-0.00208249	0.00450669	0.645199	-0.0104723	0.00646059	0.108733
cg17629322	-0.00657375	0.0229749	0.775477	0.0087958	0.0129247	0.498012	-0.00511397	0.0185283	0.783211
cg17629362	-0.011495	0.0192795	0.552608	0.00324271	0.0108458	0.765683	0.00253261	0.0155481	0.870993
cg17629488	-0.00369182	0.00899402	0.68249	-0.0079812	0.00505966	0.118414	0.00697703	0.0072533	0.338823
cg17629587	-0.0137971	0.0103928	0.187877	-0.00182149	0.00584656	0.756146	0.00561685	0.00838136	0.504573
cg17629647	-0.00316877	0.0060298	0.600591	-0.00187514	0.00339211	0.581856	0.00640399	0.00486278	0.191398
cg17629685	0.00259059	0.0051316	0.614984	-0.00426676	0.00288682	0.1431	-0.00271219	0.00413842	0.514
cg17629793	0.00341156	0.00264502	0.200617	0.00253065	0.00148798	0.0926489	-0.00420667	0.0021331	0.0518503
cg17629796	0.00128321	0.0077572	0.869005	0.00386008	0.00436388	0.378893	-0.00436797	0.00625585	0.486944
cg17629820	0.0123168	0.0226937	0.588727	-0.00720469	0.0127665	0.574007	-0.00774095	0.0183015	0.673387
cg17629827	0.0145618	0.00992746	0.146116	0.00792724	0.00558477	0.159428	-0.0145655	0.00800607	0.0723856
cg17629870	0.00751051	0.00795547	0.34781	-0.00776624	0.00447541	0.0863098	-0.00267046	0.00641575	0.678288
cg17629906	0.0108164	0.0122246	0.378759	-0.0093987	0.00687707	0.175332	0.00600121	0.00985866	0.54433
cg17629929	-0.00577039	0.0055163	0.298498	0.00202646	0.00310324	0.515508	0.00688893	0.00444866	0.125207
cg17629932	-0.00749167	0.00919519	0.417499	0.00919958	0.00517283	0.0789069	0.00631342	0.00741553	0.396952
cg17630044	0.0104669	0.00912429	0.254538	0.00385303	0.00513294	0.454938	-0.0161785	0.00735835	0.0306196
cg17630073	-0.0024682	0.0183563	0.893356	0.0110979	0.0103265	0.285547	0.00312196	0.0148035	0.833476
cg17630122	0.0110399	0.0118126	0.352648	-0.0136318	0.00664527	0.043312	-0.00699611	0.00952636	0.464729
cg17630127	-0.00134182	0.0178823	0.940362	-0.00133697	0.0100598	0.894585	0.00276459	0.0144213	0.848433
cg17630138	-0.022532	0.0203356	0.270984	0.0129188	0.01144	0.26196	0.0229182	0.0163998	0.16591
cg17630144	0.00428386	0.0104982	0.684258	-0.0018817	0.00590585	0.7508	-0.00476773	0.00846636	0.574823
cg17630192	0.0202113	0.0117808	0.0898746	-0.00648696	0.00662736	0.330449	-0.0117747	0.00950068	0.218627
cg17630211	-0.00543037	0.0264143	0.837607	0.00632948	0.0148596	0.671219	-0.0152967	0.021302	0.474675
cg17630217	0.0117449	0.00916908	0.203704	-0.0148372	0.00515814	0.00508281	-0.00498675	0.00739447	0.501894
cg17630248	0.000446586	0.00859602	0.958688	-0.00904818	0.00483576	0.064772	0.00237122	0.00693233	0.733156
cg17630264	-0.00845755	0.0309578	0.785365	-0.000863988	0.0174155	0.960549	-0.0196181	0.0249661	0.434177
cg17630294	0.000166126	0.00320457	0.958777	-0.00144621	0.00180275	0.424662	0.00150593	0.00258435	0.561629
cg17630301	0.0128393	0.00696523	0.0687642	-0.00527912	0.00391835	0.18147	-0.00943844	0.00561716	0.0965734
cg17630389	-0.00766941	0.00826941	0.356322	8.71614e-06	0.00465202	0.998509	0.00533291	0.00666893	0.426134
cg17630392	-0.00819012	0.00765447	0.287657	0.00937519	0.00430608	0.0322379	0.00262731	0.006173	0.671465
cg17630414	0.00978864	0.010292	0.344254	0.00101278	0.00578984	0.861555	-0.0131467	0.00830006	0.116924
cg17630499	-0.011119	0.011215	0.324283	0.002465	0.00630909	0.696993	0.0107724	0.00904442	0.236948
cg17630596	-0.00364875	0.0119432	0.760725	0.00306154	0.00671872	0.649787	0.0096815	0.00963165	0.317665
cg17630641	-0.00360678	0.00492149	0.465658	-6.35011e-05	0.00276862	0.981755	0.00325503	0.00396897	0.414442
cg17630771	0.00157231	0.00604231	0.795326	0.00490744	0.00339915	0.152492	-0.00586486	0.00487287	0.232095
cg17630931	9.77885e-05	0.00283603	0.972575	-7.02758e-05	0.00159543	0.964969	7.8893e-06	0.00228714	0.997256
cg17631150	0.0108745	0.0169517	0.522923	-0.00258029	0.0095363	0.787374	-0.0114124	0.0136708	0.40617
cg17631184	0.00401856	0.00982315	0.683502	-0.000344419	0.00552609	0.95045	-0.00765768	0.00792195	0.336466
cg17631196	-0.0162741	0.00991418	0.104389	0.00660254	0.0055773	0.239783	0.0197387	0.00799536	0.0155605
cg17631198	0.000663253	0.00879377	0.940055	0.00913605	0.004947	0.0682581	0.00203221	0.0070918	0.775148
cg17631301	0.00872321	0.0184517	0.637597	0.0160761	0.0103802	0.125162	-0.00693272	0.0148805	0.642485
cg17631321	-0.00341301	0.0367492	0.926223	0.0242683	0.0206736	0.243722	0.0269481	0.0296367	0.365772
cg17631353	-0.00986634	0.0135098	0.46721	0.0118506	0.00760006	0.122645	0.0105334	0.0108951	0.336385
cg17631357	-0.00636043	0.00619888	0.307774	-0.00607762	0.00348723	0.0849812	0.00506452	0.00499914	0.313898
cg17631424	0.00645246	0.0154642	0.677547	0.00493119	0.00869953	0.57232	-0.0108897	0.0124712	0.385022
cg17631426	0.00652911	0.0161222	0.686513	-0.00237045	0.00906969	0.794448	-0.0106228	0.0130019	0.416202
cg17631429	-0.00742277	0.0217438	0.733665	-0.00631261	0.0122322	0.607148	0.00943867	0.0175355	0.591803
cg17631451	-0.00425223	0.00337319	0.210904	0.000650113	0.00189761	0.732749	0.00204034	0.00272033	0.455307
cg17631454	0.00183721	0.0136006	0.892865	-0.00458988	0.00765111	0.550171	-0.00666816	0.0109683	0.544842
cg17631534	0.0100511	0.00705824	0.158102	9.15629e-05	0.00397067	0.981657	-0.00184962	0.00569217	0.746024
cg17631535	0.00347997	0.0127142	0.784974	-0.00281804	0.00715249	0.694571	-0.0130557	0.0102535	0.206384
cg17631577	0.0180763	0.00910596	0.0503579	-0.00893418	0.00512263	0.0847636	-0.0122018	0.00734357	0.100285
cg17631700	0.00810604	0.0114685	0.481616	0.00560012	0.00645167	0.387832	-0.00791383	0.00924882	0.394592
cg17631709	0.00627452	0.00827474	0.450384	-0.00488591	0.00465502	0.296877	-0.00469847	0.00667323	0.483309
cg17631880	-0.0124388	0.00786196	0.117329	0.00284158	0.00442281	0.522288	0.0133543	0.00634033	0.0381317
cg17631894	-0.0171111	0.00949509	0.0750744	0.0108914	0.00534154	0.0445566	0.00661522	0.00765739	0.390074
cg17631914	-0.00636503	0.013277	0.632884	-0.00564632	0.0074691	0.451765	0.00350291	0.0107074	0.744359
cg17631924	0.0123267	0.011158	0.272391	-0.000128972	0.00627704	0.983656	-0.00560706	0.00899848	0.53488
cg17631971	-0.00548661	0.0111734	0.624662	-0.000846688	0.00628568	0.893167	0.00660839	0.00901086	0.465344
cg17631972	0.00569774	0.00450904	0.209819	-0.00458075	0.0025366	0.0744792	-0.00513468	0.00363635	0.161588
cg17631984	0.000960916	0.0123911	0.938369	-1.58355e-05	0.0069707	0.998193	0.0042864	0.00999288	0.669048
cg17632012	0.0203035	0.0143663	0.161229	-0.00778394	0.0080819	0.338213	-0.0192804	0.0115859	0.0997676
cg17632028	0.000194338	0.028886	0.994648	0.00277071	0.0162501	0.865019	-0.000257332	0.0232954	0.991212
cg17632096	3.06838e-05	0.00851015	0.997132	0.00290021	0.00478745	0.546266	0.000458549	0.00686307	0.946887
cg17632124	0.000530278	0.00265357	0.842087	-0.00167384	0.00149279	0.265325	0.000514456	0.00213999	0.810599
cg17632214	0.00397108	0.00476907	0.407362	-0.00250988	0.00268288	0.352171	-0.0030685	0.00384605	0.427192
cg17632226	0.00100503	0.0166639	0.952049	-0.00662842	0.00937439	0.481452	0.0073548	0.0134387	0.585617
cg17632233	0.00795322	0.0108773	0.466681	-0.00394515	0.00611909	0.52084	-0.003381	0.00877205	0.700883
cg17632299	0.0178205	0.0158228	0.263229	0.00876976	0.00890127	0.327309	-0.00715892	0.0127605	0.576257
cg17632356	3.83543e-05	0.00810363	0.996235	-0.000952206	0.00455876	0.835047	0.000198677	0.00653524	0.975819
cg17632372	0.00249563	0.0088974	0.779783	0.00181329	0.0050053	0.718046	0.000220416	0.00717537	0.975566
cg17632375	-0.00991269	0.0264576	0.708844	-0.0177359	0.0148839	0.236728	0.0123633	0.0213369	0.563829
cg17632405	0.00298829	0.00289481	0.304863	-0.000569114	0.0016285	0.727599	-0.00197152	0.00233454	0.400761
cg17632471	0.00731085	0.00422135	0.0869235	-0.00438404	0.00237475	0.0683579	-0.00351947	0.00340434	0.304153
cg17632486	0.00853181	0.0133906	0.52574	-0.00852211	0.00753298	0.261108	-0.00445357	0.0107989	0.681079
cg17632565	0.00315692	0.00394241	0.425504	-0.00278733	0.00221783	0.212276	0.000284185	0.00317938	0.928987
cg17632579	0.00213291	0.00484209	0.660698	0.00286331	0.00272395	0.296165	-0.00560926	0.00390494	0.154544
cg17632590	-0.00179382	0.0153457	0.90722	-0.00715144	0.00863287	0.409766	0.00710011	0.0123757	0.567676
cg17632750	0.00711235	0.0103461	0.493675	-0.00471688	0.00582028	0.419961	-0.00538643	0.00834369	0.520297
cg17632777	0.0042202	0.0170864	0.80551	-0.0201739	0.00961207	0.0388007	-0.00520127	0.0137794	0.706768
cg17632831	0.000519649	0.00374417	0.889945	0.000625242	0.00210631	0.767311	-4.48467e-05	0.00301952	0.988185
cg17632937	-0.00655526	0.00756875	0.388876	0.00771424	0.00425786	0.0735544	0.00141762	0.00610388	0.816902
cg17633019	-0.00976055	0.00917834	0.290597	0.00745633	0.00516335	0.15239	0.00480381	0.00740194	0.518093
cg17633020	-0.00311643	0.00263925	0.240975	0.00219684	0.00148473	0.142671	0.00467448	0.00212844	0.0308013
cg17633028	0.0216898	0.0102196	0.0367167	-0.00584269	0.00574913	0.312383	-0.011771	0.00824169	0.156891
cg17633033	0.00523875	0.00498085	0.295882	-0.00247289	0.00280202	0.379974	-0.00324194	0.00401685	0.42187
cg17633073	0.00984441	0.00994888	0.325227	-0.00901516	0.00559682	0.110939	-0.00328923	0.00802335	0.682869
cg17633074	0.0173072	0.00966108	0.0767832	-0.00720615	0.00543492	0.188425	-0.0137188	0.00779125	0.0818691
cg17633130	0.0321107	0.0279478	0.253799	-0.0243865	0.0157223	0.124598	-0.0380384	0.0225387	0.0951367
cg17633170	0.00769709	0.0147693	0.603613	-0.00419672	0.00830857	0.614791	0.00292165	0.0119108	0.80682
cg17633222	0.0394165	0.0274133	0.154145	-0.0281236	0.0154216	0.0717198	-0.0280548	0.0221077	0.207902
cg17633234	0.00382673	0.0205532	0.852742	0.0165159	0.0115623	0.156836	0.015547	0.0165753	0.350922
cg17633241	0.0116326	0.00836923	0.168182	-0.000561533	0.00470818	0.905345	-0.00884578	0.00674943	0.193524
cg17633271	0.00754173	0.0196725	0.702406	-0.00937432	0.0110669	0.399341	0.00794795	0.015865	0.617685
cg17633300	-0.00170063	0.00666047	0.799084	0.00251939	0.0037469	0.503157	0.00109174	0.00537138	0.839425
cg17633310	0.0120274	0.0144482	0.40749	-0.00428577	0.00812797	0.599369	-0.00304265	0.0116519	0.794625
cg17633431	-0.000753324	0.00524262	0.886084	0.0047763	0.00294928	0.109049	0.000961096	0.00422795	0.820721
cg17633449	-0.000101721	0.00284546	0.971567	0.00010399	0.00160074	0.948356	0.00140306	0.00229474	0.542551
cg17633463	-0.00651314	0.0102754	0.527874	0.00775562	0.00578048	0.18327	-0.00119624	0.00828664	0.885559
cg17633523	-0.000404709	0.00711055	0.954745	-0.00280186	0.00400009	0.485561	-0.00367404	0.00573435	0.523437
cg17633576	-0.0431421	0.0167884	0.0119206	0.0212106	0.00944444	0.0273091	0.0362874	0.0135391	0.0088355
cg17633592	-0.00658629	0.00504214	0.194992	0.00244687	0.0028365	0.390763	0.00161495	0.00406627	0.692248
cg17633611	-0.00996242	0.0113746	0.383583	-0.00619173	0.00639889	0.335977	0.00926416	0.00917316	0.3154
cg17633625	0.00319536	0.00830523	0.701391	-0.00338882	0.00467218	0.470248	0.00307509	0.00669782	0.647321
cg17633639	0.00767152	0.00836866	0.361895	0.00340172	0.00470786	0.471933	-0.00556753	0.00674897	0.411711
cg17633681	-0.0191241	0.0128951	0.14176	0.00301221	0.00725426	0.679017	0.0184069	0.0103994	0.0803122
cg17633683	-0.0084598	0.01136	0.458506	0.0114967	0.00639064	0.0755689	0.00491381	0.00916134	0.593108
cg17633712	-0.000280822	0.0082119	0.9728	-0.00675367	0.00461967	0.147446	0.00613736	0.00662255	0.356687
cg17633724	-0.014561	0.0260803	0.578098	0.0122243	0.0146717	0.407072	0.0149024	0.0210327	0.480551
cg17633736	-0.0237532	0.0215006	0.272375	0.00199491	0.0120953	0.869389	0.0276631	0.0173393	0.114334
cg17633774	0.0152228	0.0241335	0.52988	-0.0220424	0.0135765	0.108171	-0.00795464	0.0194627	0.683778
cg17633849	-0.00836332	0.0107502	0.438748	0.00347086	0.00604762	0.567536	0.00663662	0.00866959	0.446091
cg17633906	0.000516019	0.00796816	0.948517	-0.00844925	0.00448255	0.0628575	0.00221669	0.00642598	0.730979
cg17633917	0.00643705	0.0074713	0.391348	-0.000242425	0.00420304	0.95414	-0.00881005	0.00602529	0.14738
cg17633994	0.00400882	0.00958624	0.676867	-0.00106362	0.00539282	0.844119	-0.00534171	0.0077309	0.491476
cg17634008	-0.0178259	0.0140101	0.206715	0.0112679	0.00788152	0.15648	0.00791029	0.0112986	0.485768
cg17634045	0.016793	0.0109005	0.127136	-0.00377717	0.00613214	0.539565	-0.01242	0.00879076	0.161354
cg17634067	0.0120428	0.00763906	0.118632	-0.00185017	0.00429741	0.667899	-0.01126	0.00616058	0.0710955
cg17634311	-0.0098521	0.0122509	0.423528	0.00268495	0.00689184	0.697818	0.0128243	0.00987983	0.197789
cg17634390	-0.0102965	0.0176672	0.561569	0.000824237	0.00993881	0.934101	-0.00336434	0.0142478	0.8139
cg17634400	-0.0154006	0.00865639	0.0787978	0.00420951	0.00486972	0.389787	0.005139	0.00698101	0.463672
cg17634401	-0.0148894	0.016423	0.367169	0.0101991	0.00923886	0.272738	0.0148132	0.0132444	0.266525
cg17634479	0.00628483	0.0138415	0.650946	-0.0157055	0.00778666	0.0468538	-0.00167371	0.0111626	0.881168
cg17634490	-0.00688234	0.00427487	0.111116	0.0064292	0.00240486	0.00900142	0.00404536	0.0034475	0.243906
cg17634499	0.0150247	0.00802153	0.0644995	-0.00939679	0.00451257	0.0403163	-0.00525819	0.00646902	0.418589
cg17634520	-0.00324618	0.00336815	0.337887	0.0021991	0.00189478	0.24905	0.00100324	0.00271627	0.712788
cg17634528	-0.0072181	0.00696063	0.302682	0.000757582	0.00391576	0.847052	0.00282625	0.00561345	0.61593
cg17634572	-0.0438938	0.0185063	0.0199588	0.031053	0.0104109	0.00372726	0.0253706	0.0149245	0.092802
cg17634588	-0.00182548	0.00310033	0.557557	-0.000936881	0.00174412	0.592556	0.00152458	0.00250029	0.543645
cg17634648	-0.00326991	0.0106201	0.758913	0.00991305	0.0059744	0.10075	-0.0099059	0.00856463	0.250674
cg17634650	-0.011469	0.021908	0.601982	0.0157852	0.0123245	0.203748	0.0160033	0.0176679	0.36761
cg17634779	-0.0202979	0.035661	0.570729	0.0222143	0.0200614	0.271282	0.00365049	0.0287591	0.899293
cg17634781	-0.0179794	0.0114633	0.120496	0.0167269	0.00644877	0.0111758	0.0122793	0.00924467	0.187649
cg17634797	0.00596697	0.0203408	0.76997	-0.00693879	0.0114429	0.545875	-0.000129109	0.016404	0.993739
cg17634912	-0.00453223	0.00439519	0.305382	0.0012586	0.00247255	0.61205	0.00388912	0.00354454	0.275646
cg17634927	-0.017869	0.00582514	0.00289455	0.0012764	0.00327698	0.697876	0.00964877	0.00469772	0.0430558
cg17634975	-0.0353804	0.0248234	0.157737	0.0246134	0.0139646	0.08157	0.0217209	0.020019	0.280984
cg17634995	-0.00677472	0.0141605	0.633576	0.00828849	0.00796608	0.301071	0.00318462	0.0114198	0.781023
cg17635013	-0.000496502	0.0126368	0.968751	0.000414645	0.00710895	0.953625	0.00805638	0.0101911	0.431417
cg17635041	0.00656641	0.00987121	0.507718	0.000105429	0.00555312	0.984897	-0.00846451	0.00796071	0.290664
cg17635080	0.0054906	0.0094079	0.561024	-0.0054572	0.00529249	0.305409	-0.00352527	0.00758707	0.643376
cg17635093	-0.0077733	0.0147795	0.600291	-7.27544e-06	0.0083143	0.999304	0.00119141	0.011919	0.920612
cg17635140	-0.0123962	0.0135538	0.362991	0.001394	0.00762478	0.855371	0.00194333	0.0109305	0.859312
cg17635184	0.035809	0.0104226	0.000916455	-0.00731467	0.00586329	0.215627	-0.0161421	0.00840535	0.0581529
cg17635193	-0.00298579	0.0132503	0.822258	0.0128756	0.00745407	0.0877406	-0.0234546	0.0106858	0.0308957
cg17635236	0.00674582	0.00778611	0.388714	0.000753426	0.00438014	0.863839	-0.00710368	0.00627917	0.261107
cg17635249	0.0178153	0.0179748	0.324436	0.00689046	0.0101119	0.497455	-0.0079541	0.0144959	0.58464
cg17635294	0.00586798	0.0241709	0.808768	0.0169707	0.0135976	0.215432	-0.0143411	0.0194928	0.463931
cg17635352	-0.0192847	0.0197997	0.332825	0.0176222	0.0111385	0.117341	0.00508297	0.0159676	0.751015
cg17635394	-0.00485976	0.00860241	0.573609	-0.00540874	0.00483935	0.266862	0.00802804	0.00693748	0.250433
cg17635409	0.00143196	0.0105553	0.892409	-0.00639922	0.00593798	0.284227	0.00401497	0.00851241	0.638377
cg17635493	0.0176381	0.00664289	0.00946231	-0.00397945	0.00373701	0.289948	-0.0117007	0.00535721	0.0317089
cg17635579	0.0071922	0.00758616	0.345783	-0.00391758	0.00426766	0.361232	-0.00499404	0.00611792	0.416612
cg17635678	0.00293635	0.0121249	0.809227	0.00514951	0.00682094	0.452362	-0.00795984	0.00977818	0.417896
cg17635724	0.00326233	0.00275665	0.239934	0.00118523	0.00155078	0.446815	-0.00502064	0.00222312	0.0264832
cg17635774	-0.000395519	0.0086855	0.963785	-0.00164627	0.0048861	0.737	0.0019255	0.00700449	0.784064
cg17635903	-0.0153102	0.0116745	0.193247	0.0028503	0.00656759	0.665392	0.0144257	0.009415	0.129185
cg17635943	0.0239166	0.0125576	0.060222	-0.0284744	0.0070644	0.00012074	-0.0187385	0.0101272	0.0677435
cg17635953	-0.000321845	0.0029455	0.913248	0.00237356	0.00165701	0.155687	-0.000532985	0.00237542	0.823004
cg17635970	-0.0018809	0.110444	0.986452	-0.0552617	0.062131	0.376278	0.0341061	0.0890682	0.702734
cg17636008	0.00419627	0.00944119	0.657837	0.00162112	0.00531122	0.760941	-0.0038343	0.00761392	0.615851
cg17636033	0.00255263	0.012893	0.843529	-0.00281817	0.00725305	0.698581	0.00161655	0.0103976	0.876817
cg17636077	0.0142346	0.00610904	0.0221722	-7.42991e-05	0.00343669	0.982802	-0.00955966	0.00492668	0.0556478
cg17636086	-0.00162658	0.0135996	0.905078	0.00145423	0.00765055	0.849698	-0.00826258	0.0109675	0.453309
cg17636135	0.0135816	0.0222157	0.542597	0.00363049	0.0124976	0.772145	-0.00633443	0.017916	0.724542
cg17636193	-0.00124811	0.00292033	0.670177	0.00173693	0.00164285	0.293387	0.00117971	0.00235512	0.617726
cg17636227	-0.00559318	0.0107495	0.604193	0.00594785	0.00604721	0.328118	-0.000960833	0.008669	0.912008
cg17636235	-0.00966253	0.011329	0.396112	0.00172543	0.00637324	0.787254	0.000999157	0.00913638	0.913175
cg17636309	0.00335727	0.0116919	0.774699	-0.00195296	0.00657735	0.76725	-0.00410642	0.00942899	0.664296
cg17636339	0.00128023	0.0191509	0.946859	6.31679e-05	0.0107735	0.995336	-0.00729607	0.0154444	0.637845
cg17636366	0.00432857	0.0165218	0.793962	-0.0140937	0.00929446	0.133139	0.00163879	0.0133241	0.902402
cg17636471	-0.000851727	0.00366276	0.81668	-0.00273238	0.00206052	0.18837	0.00141807	0.00295386	0.632407
cg17636500	-0.0642222	0.0746245	0.391877	-0.0205554	0.0419806	0.625649	0.0385557	0.0601815	0.523469
cg17636510	-0.0120446	0.0136275	0.379273	0.00237042	0.00766626	0.757924	0.00777248	0.01099	0.481356
cg17636538	-0.00413102	0.00903601	0.648713	-0.00185325	0.00508328	0.716332	0.00589964	0.00728716	0.420434
cg17636541	0.00575513	0.00597603	0.338261	-0.00320889	0.00336186	0.342539	-0.000737232	0.00481941	0.878784
cg17636693	-0.00619815	0.00856676	0.471352	-0.0023903	0.0048193	0.621185	0.0112381	0.00690872	0.107511
cg17636696	0.00193883	0.0116489	0.868207	0.00689664	0.00655317	0.295593	-0.00720899	0.00939433	0.444984
cg17636707	0.000701325	0.00956866	0.941744	-0.00102628	0.00538293	0.849251	0.00223929	0.00771672	0.77238
cg17636749	0.0065559	0.00842571	0.43868	-0.00208855	0.00473995	0.660602	-0.00204583	0.00679498	0.764089
cg17636759	0.00222803	0.00995595	0.823459	0.00353842	0.0056008	0.529232	-0.0004385	0.00802905	0.956574
cg17636766	0.00345966	0.00300452	0.252761	-0.00145447	0.00169022	0.391921	-0.00190261	0.00242302	0.434506
cg17636795	-0.00481196	0.0108463	0.658423	0.0100477	0.00610166	0.103309	0.00328863	0.00874706	0.707876
cg17636806	-0.0196536	0.0163417	0.232447	0.00256726	0.00919317	0.780726	0.0232151	0.0131789	0.0817444
cg17636851	0.00315424	0.00987971	0.750309	-0.00438914	0.00555791	0.431894	-0.000180094	0.00796757	0.98202
cg17636869	-0.00572224	0.0165481	0.730352	0.00962838	0.00930928	0.30394	0.00392967	0.0133454	0.769125
cg17636883	-0.00306631	0.0124131	0.805486	0.00378105	0.00698306	0.589607	-0.00871373	0.0100106	0.386506
cg17636934	-0.024674	0.0163006	0.133815	-0.00657125	0.00917002	0.475585	0.017824	0.0131457	0.17873
cg17636986	-0.00240092	0.0111289	0.829709	0.000686305	0.00626067	0.912968	0.00832074	0.00897501	0.356499
cg17637045	0.0365852	0.0338258	0.2825	-0.004498	0.019029	0.813709	-0.0362971	0.0272791	0.186885
cg17637107	-0.00359898	0.00293471	0.223455	0.00187678	0.00165095	0.258821	0.00202033	0.00236672	0.395704
cg17637262	-0.00156926	0.00774257	0.83987	-0.00468177	0.00435564	0.285472	0.00851093	0.00624405	0.176468
cg17637280	0.00569414	0.00467963	0.227051	-0.000197373	0.00263256	0.940412	-0.0027427	0.00377392	0.469375
cg17637287	-0.00816718	0.00880322	0.356164	0.00420407	0.00495232	0.398316	0.00836371	0.00709942	0.242051
cg17637288	0.0147057	0.0123386	0.23664	-0.00594414	0.0069412	0.394208	-0.0147243	0.00995059	0.142639
cg17637321	0.0118677	0.00730531	0.107964	0.00112317	0.00410966	0.785285	-0.00971181	0.00589142	0.102949
cg17637342	0.0167753	0.0215089	0.437603	0.00862153	0.0121	0.478093	-0.00483846	0.017346	0.78097
cg17637379	0.00729487	0.0131017	0.579134	-0.00816207	0.00737044	0.271243	-0.00191283	0.0105659	0.856769
cg17637556	-0.00581407	0.00405474	0.155271	0.000813572	0.00228103	0.722223	0.000159404	0.00326998	0.961235
cg17637585	0.00510638	0.00639124	0.426537	0.00405328	0.00359544	0.262772	-0.000576996	0.00515426	0.911131
cg17637666	-0.011562	0.0122814	0.349154	0.0119309	0.006909	0.0878259	0.000201354	0.00990443	0.983828
cg17637715	-0.000508007	0.010339	0.960927	0.00311276	0.00581629	0.593923	0.000805967	0.00833797	0.923222
cg17637740	0.00276242	0.0145535	0.84991	0.0116489	0.00818719	0.158449	-0.0115941	0.0117368	0.326035
cg17637772	-0.0144802	0.00780421	0.0670013	0.00102617	0.00439032	0.815753	0.0116237	0.00629376	0.0682463
cg17637798	0.00145474	0.00949111	0.878545	-0.00690567	0.0053393	0.199388	0.00118811	0.00765418	0.877012
cg17637837	0.00768881	0.00909999	0.400524	0.00534605	0.00511927	0.299308	-0.0125541	0.00733875	0.090792
cg17637877	-0.00286676	0.0088914	0.747927	2.25967e-06	0.00500193	0.999641	0.0089388	0.00717054	0.215968
cg17637937	0.00523036	0.0122137	0.669561	-0.00155016	0.0068709	0.822044	-0.00439754	0.00984981	0.656401
cg17637969	-0.0157779	0.0241073	0.514566	0.0241071	0.0135618	0.0790491	0.0129294	0.0194415	0.507824
cg17638038	0.00572693	0.00740588	0.441493	0.000925102	0.00416624	0.82481	-0.00397486	0.00597253	0.507518
cg17638055	-0.000765927	0.0196181	0.968949	-0.0048787	0.0110363	0.65957	-0.0017295	0.0158212	0.91321
cg17638070	-0.0105818	0.0163629	0.519572	0.00379879	0.00920507	0.680877	0.00404292	0.013196	0.760068
cg17638137	0.00172433	0.0023574	0.466513	-0.00262069	0.00132618	0.0513839	-0.000200859	0.00190115	0.916108
cg17638160	0.0109949	0.0111508	0.326923	-0.00832003	0.00627296	0.188283	-0.00363102	0.00899264	0.687391
cg17638213	0.0168119	0.00970424	0.0868247	-0.00795837	0.0054592	0.148583	-0.0109761	0.00782606	0.164405
cg17638217	-0.00154416	0.0127194	0.903659	0.0116375	0.00715539	0.107569	0.000863052	0.0102576	0.933145
cg17638219	-0.000602242	0.010374	0.953843	0.00781091	0.00583599	0.184334	0.00813799	0.0083662	0.333452
cg17638248	0.0164555	0.0163242	0.316295	-0.0109319	0.0091833	0.237198	-0.0110682	0.0131648	0.402849
cg17638321	0.0104503	0.00823963	0.208156	-0.000917193	0.00463527	0.843617	-0.00399839	0.00664491	0.548961
cg17638397	-0.00261292	0.00767471	0.734351	-0.00483945	0.00431747	0.265487	0.00329233	0.00618933	0.596158
cg17638418	0.0153136	0.0149016	0.307033	0.00473845	0.00838303	0.573397	-0.00641817	0.0120175	0.594689
cg17638468	-0.0279826	0.0140608	0.0497922	0.00917631	0.00791	0.24926	0.0198204	0.0113394	0.0840885
cg17638507	-0.000193777	0.0185378	0.991684	0.000851398	0.0104286	0.935124	-0.00975646	0.0149499	0.515769
cg17638564	-0.0156266	0.021701	0.473447	0.000937971	0.012208	0.938938	-0.00358375	0.0175009	0.838237
cg17638609	0.00425552	0.00357729	0.237519	-0.0020189	0.00201243	0.318605	-0.00202571	0.00288493	0.484492
cg17638715	-0.000544467	0.0115851	0.962626	0.000950843	0.00651729	0.884349	-0.00128542	0.00934289	0.890896
cg17638730	-0.00846284	0.00560176	0.134562	0.00218919	0.00315132	0.489145	0.00465756	0.00451758	0.305472
cg17638825	0.0183083	0.0152263	0.232542	-0.00274085	0.00856566	0.749768	-0.00838163	0.0122793	0.496728
cg17638833	-0.0113737	0.0105489	0.284002	0.00928396	0.0059344	0.121432	0.006115	0.00850728	0.474238
cg17638841	-0.00215329	0.0190544	0.910291	-0.00785071	0.0107192	0.465941	-0.0130869	0.0153666	0.396801
cg17638856	-0.00988312	0.0114352	0.389873	0.0229625	0.00643299	0.000591231	0.00727124	0.00922204	0.432619
cg17639037	0.00515098	0.007302	0.482477	-0.00249883	0.0041078	0.544602	-0.0058665	0.00588875	0.321971
cg17639046	-0.00314387	0.00507955	0.53762	-0.000444285	0.00285754	0.876813	0.00250166	0.00409644	0.543034
cg17639056	-0.0160421	0.0107631	0.139802	0.00425866	0.00605487	0.483763	0.00683627	0.00867999	0.433128
cg17639059	-0.00230666	0.00270527	0.396246	0.00141548	0.00152187	0.354958	0.00131707	0.00218168	0.547655
cg17639111	-0.0145037	0.0143662	0.315563	0.00579998	0.0080818	0.474935	0.00752707	0.0115857	0.517647
cg17639252	0.0111681	0.0280252	0.69126	-0.0130015	0.0157658	0.411871	0.00999413	0.0226012	0.659471
cg17639290	-0.00438444	0.00513322	0.395433	-0.00348523	0.00288773	0.230815	0.00715065	0.00413972	0.0877411
cg17639396	0.00777017	0.00855672	0.366404	-0.00203106	0.00481365	0.674136	-0.00251724	0.00690063	0.716179
cg17639413	-0.00938081	0.0101088	0.356043	0.00639476	0.00568679	0.263969	0.0112672	0.00815232	0.170569
cg17639466	0.0270178	0.0225975	0.235174	-0.00655587	0.0127124	0.607398	-0.00471639	0.0182239	0.796413
cg17639493	0.00375775	0.0124203	0.762972	0.00575395	0.00698711	0.412523	-0.0110992	0.0100164	0.270942
cg17639623	0.00412481	0.0185521	0.824585	-0.00418215	0.0104366	0.689632	0.00739353	0.0149615	0.62246
cg17639749	0.00380916	0.00530344	0.474576	-0.000648154	0.00298349	0.828537	-0.00429032	0.004277	0.318652
cg17639788	-0.00298884	0.0030732	0.333536	1.79721e-05	0.00172885	0.99173	0.00281839	0.0024784	0.258658
cg17639795	-0.00050198	0.00852794	0.953199	-0.00290223	0.00479746	0.546823	-0.000290898	0.00687742	0.966361
cg17639815	0.00143889	0.0075904	0.8501	-0.000274006	0.00427004	0.948986	0.00485244	0.00612133	0.430154
cg17639867	0.0121056	0.0111469	0.280549	0.00411696	0.0062708	0.513257	-0.00465923	0.00898953	0.605599
cg17639943	-0.00337661	0.0292149	0.908259	-0.0232772	0.0164351	0.160339	0.00497608	0.0235606	0.833234
cg17639959	0.00974032	0.0210299	0.64443	-0.0150046	0.0118306	0.208155	-0.0170655	0.0169598	0.317159
cg17639975	-0.0134182	0.0121751	0.273531	0.00851065	0.00684922	0.217442	0.00736344	0.00981873	0.455363
cg17639987	0.00090423	0.0271873	0.973546	0.0151276	0.0152944	0.325423	-0.015441	0.0219254	0.483201
cg17640003	0.00417573	0.00803751	0.604741	0.00232674	0.00452157	0.608177	-0.000597951	0.00648191	0.926717
cg17640020	9.09719e-05	0.00658859	0.989016	0.00148954	0.00370647	0.688785	0.00260877	0.00531342	0.624708
cg17640043	0.0190104	0.0104873	0.0734058	-0.00771218	0.00589969	0.194664	-0.00637398	0.00845753	0.453145
cg17640061	-0.0171882	0.0240986	0.477646	-0.00955712	0.0135568	0.482758	0.00330327	0.0194345	0.865438
cg17640147	0.000855933	0.00536576	0.87364	0.00417071	0.00301855	0.170687	0.000798903	0.00432726	0.853966
cg17640165	0.0204425	0.00950608	0.0343582	-0.00848722	0.00534772	0.11621	-0.0212487	0.00766625	0.00684956
cg17640201	0.00561898	0.00446126	0.211295	-0.00141773	0.00250972	0.573632	-0.00742834	0.00359781	0.0420012
cg17640322	-0.00234877	0.0052827	0.657727	-0.000869168	0.00297183	0.770641	0.00159263	0.00426028	0.70946
cg17640358	-0.0101377	0.0109661	0.357861	0.00144981	0.00616904	0.814763	0.013275	0.00884366	0.137042
cg17640388	0.0221743	0.0218141	0.312271	-0.00677296	0.0122717	0.582453	-0.00899099	0.0175921	0.61062
cg17640429	0.0159497	0.0123969	0.201729	0.00983731	0.00697395	0.162018	-0.0119351	0.00999754	0.235875
cg17640456	0.00828359	0.0118532	0.486554	0.000883155	0.0066681	0.894946	-0.00476733	0.00955909	0.619264
cg17640485	0.00595274	0.0135852	0.662369	0.0128043	0.00764248	0.0975295	-0.0122432	0.0109559	0.26693
cg17640486	-0.00143347	0.0102146	0.888727	-0.0101183	0.00574628	0.0818609	0.000572205	0.00823761	0.944785
cg17640530	-0.00202011	0.00274365	0.463584	0.000681233	0.00154346	0.660068	0.0018783	0.00221263	0.398322
cg17640620	-0.00402949	0.00665794	0.546647	-0.00527387	0.00374547	0.162759	0.00475113	0.00536934	0.378727
cg17640626	-0.019544	0.0178348	0.276247	-0.00848962	0.0100331	0.399839	0.0223535	0.014383	0.123862
cg17640684	-0.00214024	0.0207033	0.917908	-0.00737578	0.0116468	0.528246	0.0151234	0.0166963	0.367606
cg17640744	-0.000562481	0.0117025	0.961777	0.00611047	0.00658335	0.355947	0.000711889	0.00943759	0.940049
cg17640745	0.00204623	0.00801618	0.799137	0.00503068	0.00450957	0.267756	-0.00405731	0.00646471	0.531943
cg17640807	0.0240172	0.0291032	0.411543	-0.0121668	0.0163722	0.459449	-0.018617	0.0234705	0.429865
cg17640879	0.0110442	0.0111756	0.325839	-0.00495752	0.00628693	0.432573	-0.0120599	0.00901266	0.184431
cg17640893	-0.00419321	0.00990578	0.673139	0.00525378	0.00557258	0.34846	-0.00260804	0.00798859	0.744871
cg17640894	-0.000837981	0.00602665	0.889743	-0.00195932	0.00339034	0.564851	-0.000442611	0.00486024	0.927653
cg17641028	-0.0219948	0.014678	0.137711	0.00546884	0.00825722	0.509564	0.00948869	0.0118372	0.425019
cg17641041	-0.0106175	0.0191233	0.580206	0.00590712	0.0107579	0.584381	0.0127614	0.0154221	0.410286
cg17641046	-0.0020746	0.00616191	0.737187	0.00123872	0.00346643	0.721718	0.00281147	0.00496931	0.573043
cg17641047	-0.00168485	0.00899736	0.851903	-0.00169744	0.00506154	0.738179	0.00592667	0.00725599	0.416327
cg17641101	0.000722755	0.00930601	0.938277	0.00322925	0.00523517	0.53899	-5.43455e-07	0.0075049	0.999942
cg17641104	-0.00348509	0.0030705	0.259556	-0.00214467	0.00172734	0.217797	0.00425527	0.00247623	0.0893555
cg17641118	-0.00454113	0.00380764	0.236331	0.00252857	0.00214202	0.241111	0.00387287	0.0030707	0.210675
cg17641178	0.013385	0.00819849	0.10625	-0.00230748	0.00461213	0.618152	-0.0149282	0.00661174	0.0265185
cg17641218	-0.0334746	0.0199581	0.0971683	0.00992922	0.0112276	0.378996	0.0211167	0.0160953	0.19306
cg17641236	-0.00478333	0.0085269	0.576294	0.000693004	0.00479687	0.885471	0.00557853	0.00687658	0.419496
cg17641252	-0.0357003	0.020838	0.0903154	0.0113926	0.0117226	0.333881	0.0239088	0.016805	0.158477
cg17641278	-0.0014212	0.00462063	0.759157	0.000506157	0.00259937	0.846075	0.00394827	0.00372634	0.292347
cg17641279	-0.00147769	0.00704004	0.83425	0.000186787	0.00396043	0.962494	-0.00202835	0.0056775	0.721781
cg17641346	0.00301639	0.00318769	0.346697	0.000542018	0.00179326	0.763197	-0.00184713	0.00257073	0.474407
cg17641440	-0.00117166	0.0029741	0.6946	-0.000583773	0.0016731	0.728015	0.000289336	0.00239849	0.904267
cg17641443	-0.00322735	0.00843918	0.703101	0.00811229	0.00474753	0.0911485	-0.00307265	0.00680584	0.652799
cg17641445	0.00587697	0.0293937	0.842005	-0.0257582	0.0165357	0.123012	-0.0154452	0.0237048	0.516439
cg17641566	-0.0113973	0.0167969	0.499276	0.000786393	0.00944924	0.93387	0.00533937	0.013546	0.694446
cg17641584	-0.00298017	0.0107791	0.782853	0.00216179	0.00606387	0.722347	-0.000176995	0.00869289	0.983803
cg17641611	-0.009627	0.0104884	0.361284	-0.00318298	0.00590034	0.590982	-0.0049623	0.00845846	0.558982
cg17641631	-0.000189125	0.002634	0.942929	-0.000318338	0.00148178	0.830411	-3.81314e-05	0.00212421	0.98572
cg17641649	-0.00689757	0.00814285	0.399334	-0.00132171	0.00458082	0.773644	0.00874881	0.00656686	0.186334
cg17641710	0.0175263	0.0133545	0.192922	-0.00774051	0.0075127	0.305781	-0.0182356	0.0107699	0.0940779
cg17641826	0.00943988	0.00537262	0.0825125	-0.00347666	0.00302241	0.253248	-0.00385114	0.00433279	0.3766
cg17641837	0.00211352	0.00999488	0.833034	-0.00360744	0.0056227	0.522868	-0.00211187	0.00806044	0.793952
cg17641857	-0.00412608	0.00327302	0.21089	0.000974463	0.00184126	0.598021	0.00362572	0.00263955	0.173174
cg17641861	-0.000363745	0.00560912	0.948447	-0.00088307	0.00315545	0.780268	-0.000987208	0.00452351	0.827766
cg17641876	0.0327925	0.0141878	0.0232362	-0.00702169	0.00798148	0.381477	-0.0237363	0.0114419	0.0410567
cg17641904	0.0155918	0.016203	0.338639	0.000358542	0.00911511	0.968716	-0.0193056	0.013067	0.143256
cg17641914	-0.00600763	0.00924697	0.517647	-0.00256533	0.00520195	0.62318	0.00877014	0.00745729	0.242859
cg17641934	0.00912515	0.0106876	0.395612	-0.00208025	0.00601239	0.730203	-0.00821977	0.00861909	0.342955
cg17642017	-0.00273786	0.00488051	0.576289	-0.000641247	0.00274557	0.81589	0.00131523	0.00393593	0.739081
cg17642041	0.000275184	0.00846104	0.974131	-0.00881926	0.00475982	0.0673733	0.00739498	0.00682347	0.281537
cg17642056	0.0104172	0.0112113	0.35543	-0.00431204	0.00630698	0.496029	0.00379159	0.0090414	0.676012
cg17642057	0.00695808	0.00795717	0.384342	-0.00841219	0.00447637	0.0636377	-0.000539747	0.00641712	0.933166
cg17642161	0.0592838	0.0479164	0.219407	-0.0106794	0.0269557	0.692962	-0.0369469	0.0386425	0.341724
cg17642201	-0.0027076	0.00463084	0.560306	0.00257175	0.00260512	0.32635	0.000430471	0.00373458	0.908506
cg17642353	-0.00717998	0.0130976	0.584999	0.00432316	0.00736818	0.558938	0.00101481	0.0105627	0.923687
cg17642369	0.00909181	0.0286995	0.752177	0.00627807	0.0161451	0.698358	0.00461588	0.023145	0.8424
cg17642554	-0.00414955	0.00437817	0.345927	-0.000328707	0.00246297	0.894146	0.00510718	0.00353081	0.151725
cg17642568	-0.012368	0.0070238	0.0818558	-0.00119314	0.00395129	0.763419	0.00421119	0.00566439	0.459259
cg17642576	0.01347	0.00952372	0.160909	-0.00697857	0.00535764	0.196248	-0.0151124	0.00768048	0.0523702
cg17642595	0.0056904	0.00934832	0.544341	0.000626914	0.00525897	0.905391	-0.00350702	0.00753902	0.64299
cg17642618	-0.00878279	0.0178663	0.62428	0.0135621	0.0100508	0.180806	0.0132124	0.0144084	0.361741
cg17642661	0.0023731	0.00864728	0.784417	-0.00308595	0.0048646	0.527544	0.000986541	0.00697366	0.887836
cg17642685	0.00764549	0.0276934	0.78316	-0.0215102	0.0155791	0.170989	-0.00752421	0.0223336	0.737022
cg17642700	0.00909728	0.0155071	0.558993	-0.00730024	0.00872366	0.405033	0.000571489	0.0125058	0.963658
cg17642708	-0.00134673	0.00288167	0.64145	0.00201773	0.00162111	0.216677	-0.000576203	0.00232394	0.804777
cg17642774	0.0118437	0.00794104	0.139546	-0.00857568	0.00446729	0.0582556	-0.0177024	0.00640411	0.00699535
cg17642776	0.000470671	0.0142879	0.973798	-0.00819429	0.00803775	0.31087	0.00802127	0.0115226	0.488243
cg17642796	-0.0119947	0.0148605	0.421831	0.00864387	0.0083599	0.304084	-0.0050875	0.0119844	0.672266
cg17642873	0.0133574	0.00576781	0.0229749	-0.00746362	0.00324473	0.023885	-0.00768475	0.0046515	0.102203
cg17642910	0.0254444	0.0293811	0.388921	-0.0337957	0.0165286	0.04398	-0.0175594	0.0236946	0.460692
cg17642929	-0.0171748	0.0118703	0.15161	-0.000350411	0.00667773	0.958274	0.0131719	0.0095729	0.17245
cg17642941	-0.0457929	0.0318613	0.154316	0.0366123	0.0179238	0.0441847	0.0371349	0.0256948	0.15207
cg17642967	-0.00115689	0.0138046	0.933409	-0.00372887	0.00776591	0.632347	0.00689594	0.0111329	0.537295
cg17643023	0.0046894	0.0194894	0.810434	-0.000200352	0.0109639	0.985463	-0.00125266	0.0157174	0.936664
cg17643025	-0.0124176	0.0221178	0.575981	0.00361047	0.0124425	0.772392	-0.00422015	0.0178371	0.813541
cg17643069	-0.00446323	0.0111355	0.689564	0.00419678	0.00626435	0.504708	0.00253839	0.00898029	0.778123
cg17643106	-0.00830172	0.011665	0.478612	0.00941335	0.00656222	0.155105	0.0021776	0.0094073	0.817498
cg17643115	-0.0127899	0.0244612	0.602427	-0.00849037	0.0137608	0.538887	0.0161514	0.0197269	0.41522
cg17643230	0.00250378	0.015478	0.871876	-0.000981321	0.00870729	0.910533	-0.00325335	0.0124824	0.795004
cg17643239	0.0139939	0.0161233	0.387877	0.000594716	0.00907026	0.947876	-0.00262397	0.0130027	0.840554
cg17643251	0.0148653	0.010474	0.159481	0.00166911	0.00589222	0.777657	-0.0104957	0.00844683	0.217445
cg17643276	-0.000382564	0.00507063	0.940036	-0.00493774	0.00285252	0.0870787	0.00202627	0.00408925	0.621518
cg17643302	0.0208155	0.0121282	0.0897532	-0.011437	0.00682284	0.0973581	-0.0201458	0.00978091	0.0424861
cg17643330	0.000919208	0.0266444	0.97256	-0.0150587	0.014989	0.317915	0.010743	0.0214876	0.618393
cg17643362	0.0163268	0.0116351	0.16419	-0.00474649	0.00654544	0.470346	-0.0154252	0.00938324	0.103889
cg17643388	-0.00954195	0.00746041	0.204374	0.00257364	0.00419691	0.541368	0.00211059	0.0060165	0.726606
cg17643402	-0.00187849	0.0093344	0.840989	-0.00365164	0.00525114	0.488702	-0.00765528	0.0075278	0.31207
cg17643412	-0.00270696	0.0146181	0.85353	-0.0071237	0.00822351	0.388786	0.00670745	0.0117889	0.57088
cg17643446	0.00576946	0.00874288	0.5111	0.00491947	0.00491838	0.320041	-0.00888044	0.00705076	0.211297
cg17643465	-0.0051413	0.0196091	0.79381	-0.0207177	0.0110313	0.0637985	0.0188655	0.0158139	0.236202
cg17643517	0.003825	0.00317449	0.231578	0.000827349	0.00178583	0.644345	-0.00533173	0.00256009	0.0402901
cg17643564	0.00600582	0.00993186	0.546987	0.0111668	0.00558725	0.0488456	-0.0117376	0.00800963	0.14649
cg17643598	-0.01037	0.0138149	0.454941	0.0033015	0.00777167	0.672047	0.021535	0.0111411	0.0565743
cg17643624	0.00678127	0.0106173	0.524734	0.00253795	0.00597283	0.671972	-0.00200649	0.00856237	0.815286
cg17643661	0.00614289	0.00932046	0.511629	0.00327457	0.0052433	0.533955	-0.00604169	0.00751655	0.423764
cg17643662	0.0130617	0.013599	0.339534	-9.27674e-05	0.00765025	0.990353	-0.00554467	0.010967	0.614464
cg17643692	-0.00908671	0.0151928	0.551367	0.0101849	0.00854681	0.236709	0.00303304	0.0122523	0.805081
cg17643699	0.00620517	0.00953769	0.517063	-0.00459785	0.0053655	0.393894	-0.00187233	0.00769174	0.808265
cg17643729	0.0177535	0.0188944	0.350078	-0.00696967	0.0106292	0.513783	-0.0115759	0.0152376	0.449537
cg17643735	-0.00266274	0.0170991	0.876619	0.0126258	0.00961921	0.192864	-0.00373014	0.0137897	0.787429
cg17643757	-0.0117299	0.00720251	0.107102	0.00400414	0.00405183	0.325845	0.012076	0.00580852	0.0406295
cg17643796	-0.00976002	0.0289527	0.736871	0.00604157	0.0162876	0.711612	0.00883504	0.0233492	0.706086
cg17643826	0.00356816	0.0116647	0.760433	-0.00673097	0.00656207	0.307925	0.007512	0.00940709	0.426779
cg17643864	-0.028877	0.0182729	0.117747	0.0162861	0.0102795	0.116835	0.0205626	0.0147363	0.166539
cg17643880	-0.00453691	0.00357416	0.207776	-0.00038368	0.00201067	0.84912	0.00102407	0.00288241	0.723257
cg17643927	0.00418161	0.0119532	0.72733	0.0084219	0.00672437	0.213843	-0.00854899	0.00963976	0.377664
cg17644100	0.00414458	0.0041124	0.316399	-0.00262202	0.00231346	0.260243	-0.00229472	0.00331648	0.490876
cg17644137	0.0157143	0.0133888	0.243796	-0.00989229	0.00753197	0.192592	-0.0122071	0.0107975	0.261426
cg17644227	-0.00808329	0.00650507	0.217427	-0.000862396	0.00365948	0.814263	0.00665585	0.00524606	0.208
cg17644247	0.00444414	0.00291969	0.131688	-0.000834187	0.00164249	0.612854	-0.00469312	0.00235461	0.0494507
cg17644279	-0.00192505	0.00825029	0.816066	0.00215964	0.00464126	0.642897	0.00335147	0.00665351	0.615765
cg17644293	-0.00324533	0.00260196	0.215726	0.0027641	0.00146375	0.0623884	0.00121451	0.00209837	0.564263
cg17644557	-0.00238432	0.00882862	0.787763	-0.00268729	0.00496661	0.589873	-0.00182666	0.00711991	0.798141
cg17644569	-0.000408045	0.00241586	0.866275	0.000426834	0.00135906	0.754241	0.000890328	0.00194829	0.648852
cg17644602	0.0105205	0.0105652	0.322186	-0.0050723	0.00594353	0.395827	-0.00353426	0.00852037	0.679333
cg17644611	0.0392762	0.0598555	0.513479	0.0129314	0.0336722	0.701909	3.22149e-05	0.0482709	0.999469
cg17644644	-0.000916163	0.00958569	0.924082	0.00248649	0.0053925	0.645904	-0.00382275	0.00773045	0.622225
cg17644645	0.00887646	0.0148093	0.550511	-0.00645138	0.00833108	0.440858	0.00127811	0.0119431	0.915028
cg17644682	-0.00016511	0.0147529	0.991097	0.00321289	0.00829938	0.699632	0.00278242	0.0118976	0.815653
cg17644690	-0.0104362	0.00738798	0.161428	0.00519183	0.00415617	0.215026	0.00594681	0.00595809	0.321061
cg17644772	0.00176986	0.00302283	0.559766	0.00153084	0.00170052	0.370546	-0.00220328	0.00243779	0.368653
cg17644827	-0.0134788	0.0083456	0.11	-0.00175239	0.00469488	0.709888	0.0144294	0.00673037	0.0348948
cg17644856	-0.0019994	0.00902554	0.825214	0.00332142	0.00507739	0.514775	0.00120236	0.00727871	0.869188
cg17644860	0.00333597	0.0105291	0.752148	0.00817893	0.00592324	0.170955	-0.00609986	0.0084913	0.474501
cg17644865	-0.00310175	0.0110781	0.780166	0.00171462	0.00623209	0.783886	-0.000502886	0.00893404	0.955244
cg17644867	-7.81446e-05	0.00219862	0.97173	1.50416e-05	0.00123685	0.990325	0.000404624	0.00177309	0.820037
cg17644870	-0.00166521	0.0030097	0.581525	0.00120707	0.00169313	0.477848	0.00335047	0.0024272	0.171087
cg17644889	-0.00634025	0.0813648	0.938072	0.0729536	0.0457724	0.114685	0.0109014	0.0656172	0.868444
cg17644896	-0.00150962	0.0128119	0.90648	-0.0032517	0.00720744	0.653024	0.00200859	0.0103323	0.846327
cg17644903	-0.00881429	0.0113581	0.439881	-0.0061208	0.00638958	0.340812	0.0110698	0.00915981	0.2302
cg17644932	0.0170649	0.0217743	0.435385	0.000906727	0.0122493	0.941166	-0.0235892	0.0175601	0.182737
cg17644949	0.00829405	0.00920871	0.370306	-0.00498522	0.00518043	0.33862	-0.00944304	0.00742643	0.207003
cg17644983	0.00605394	0.0070383	0.39213	-0.00917659	0.00395945	0.0228723	-0.0021152	0.00567609	0.710336
cg17645029	0.00981332	0.00689675	0.158428	0.000251101	0.00387982	0.948549	-0.00751555	0.00556193	0.180201
cg17645118	0.00663536	0.00936335	0.480479	-0.00329721	0.00526743	0.533017	-0.00309012	0.00755115	0.683403
cg17645130	0.00662982	0.00395891	0.0976773	-0.00446207	0.00222712	0.0483069	-0.000846172	0.00319269	0.791625
cg17645165	-0.00056886	0.0152429	0.970318	0.00122819	0.00857503	0.886449	-0.00329623	0.0122928	0.789239
cg17645176	0.00179877	0.0133765	0.893347	-0.00334093	0.00752508	0.658191	0.00163803	0.0107876	0.87967
cg17645351	-0.0019269	0.00744089	0.796291	0.00215885	0.00418593	0.607375	0.00314044	0.00600076	0.602099
cg17645407	-0.00146439	0.0134928	0.91383	-0.00801138	0.0075905	0.294211	0.0109174	0.0108814	0.318561
cg17645416	-0.0123856	0.0287231	0.66741	0.0163571	0.0161584	0.314269	-0.00128146	0.0231639	0.956012
cg17645528	0.00180345	0.00473721	0.704376	-0.00122649	0.00266496	0.646528	0.000163969	0.00382036	0.965866
cg17645541	0.0316564	0.0493296	0.522773	-0.0158019	0.0277507	0.570572	0.0117187	0.0397822	0.769039
cg17645573	0.0157316	0.0167903	0.351442	-0.0104566	0.00944554	0.271401	-0.0161977	0.0135407	0.234935
cg17645598	0.016221	0.0134772	0.232092	-0.011884	0.00758172	0.120722	-0.0205602	0.0108688	0.0619403
cg17645601	-0.00453538	0.0167627	0.787382	0.00855493	0.00942996	0.366862	-0.00384156	0.0135184	0.776969
cg17645652	-0.0172984	0.0111239	0.123645	0.00701083	0.00625782	0.265728	0.00794756	0.00897093	0.378158
cg17645664	0.00106887	0.00870069	0.902517	0.00915438	0.00489464	0.0648861	-0.00199127	0.00701674	0.777262
cg17645677	0.00549862	0.0103556	0.596816	-0.00198883	0.00582561	0.733649	0.000308964	0.00835133	0.970575
cg17645690	0.0115486	0.00774504	0.139637	-0.000104145	0.00435703	0.980986	-0.00863255	0.00624605	0.170568
cg17645695	0.0168412	0.0162276	0.3023	-0.00642631	0.00912896	0.48339	-0.00978111	0.0130869	0.456885
cg17645697	-0.0104251	0.0172967	0.548301	0.00189585	0.00973042	0.845985	0.0117762	0.0139491	0.400914
cg17645787	-0.000188406	0.00990925	0.984875	-0.00247177	0.00557453	0.6586	-0.00214893	0.00799139	0.788654
cg17645823	-0.00136948	0.0076756	0.858818	0.0045704	0.00431797	0.292845	0.00249648	0.00619005	0.687737
cg17645898	-0.00251743	0.0257483	0.922345	0.000335331	0.0144849	0.981585	-0.0158617	0.0207649	0.447059
cg17645919	0.00329408	0.0210376	0.875947	-0.00783771	0.0118349	0.509599	-0.00609749	0.0169659	0.72019
cg17645946	-0.00567047	0.0164439	0.731069	-0.000113602	0.00925065	0.990231	-0.00892681	0.0132613	0.50268
cg17645978	0.0227025	0.0154832	0.146265	-0.00739973	0.00871018	0.397962	-0.0127835	0.0124865	0.308844
cg17646030	-0.0523946	0.0307751	0.0923163	0.0249118	0.0173128	0.153845	0.0371349	0.0248188	0.138295
cg17646125	0.010964	0.00972872	0.262926	0.00361877	0.00547297	0.510267	-0.0104252	0.0078458	0.187485
cg17646176	-0.00313824	0.00301372	0.300681	0.000376615	0.00169539	0.824738	0.00306324	0.00243044	0.210988
cg17646250	0.00163061	0.00739479	0.826004	0.00112966	0.00416	0.786623	0.000593642	0.00596358	0.92094
cg17646273	0.00444654	0.00223333	0.0496945	-0.000482434	0.00125638	0.701946	-0.0016462	0.00180109	0.363302
cg17646297	0.0326367	0.0152055	0.0346932	-0.0165219	0.00855398	0.0567548	-0.00901908	0.0122626	0.464062
cg17646418	0.010771	0.0186767	0.565661	-0.00736246	0.0105067	0.485381	0.00374408	0.015062	0.804287
cg17646428	0.00462242	0.00900806	0.609183	-0.00314931	0.00506755	0.535956	-0.00332391	0.00726462	0.648444
cg17646499	0.00955489	0.0336587	0.777196	-0.0128783	0.018935	0.498268	-0.0214289	0.0271443	0.43205
cg17646571	-0.0254346	0.0240795	0.293835	0.00855814	0.0135461	0.529227	0.0178907	0.0194191	0.359504
cg17646610	0.00022796	0.0102382	0.982288	-0.00357037	0.00575957	0.53698	0.00367672	0.00825665	0.657232
cg17646666	0.0122119	0.00899346	0.178102	0.00164097	0.00505934	0.746474	-0.00568487	0.00725284	0.435328
cg17646765	-0.00898584	0.00373082	0.0181774	0.00136114	0.0020988	0.518388	0.00417298	0.00300875	0.169083
cg17646788	-0.00194396	0.00973967	0.842276	0.00475351	0.00547913	0.388075	0.00614048	0.00785463	0.436525
cg17646797	-0.0134715	0.0131114	0.307114	0.00307428	0.0073759	0.677874	0.00241252	0.0105738	0.820069
cg17646820	0.00302362	0.00318776	0.345559	-0.00222156	0.0017933	0.218825	-0.00195788	0.00257079	0.448415
cg17646855	-0.00225325	0.00891672	0.801111	0.00496491	0.00501617	0.325091	-0.00558956	0.00719095	0.439137
cg17646874	-0.00305419	0.00372882	0.415033	0.000400947	0.00209768	0.848873	0.00320825	0.00300713	0.289047
cg17646923	-0.00264037	0.00554837	0.635379	-0.00125955	0.00312128	0.687568	0.00358711	0.00447452	0.424977
cg17646947	0.00971482	0.011926	0.417581	-0.000300865	0.00670905	0.964336	0.00112553	0.00961779	0.907116
cg17647004	-0.00410178	0.00318558	0.201376	-0.00411567	0.00179207	0.0241012	0.00543369	0.00256903	0.0373512
cg17647091	-0.0359204	0.0193473	0.0668313	0.00648353	0.010884	0.552963	0.0238554	0.0156028	0.129999
cg17647192	0.00181479	0.00268486	0.500916	-0.000283785	0.00151039	0.851412	-0.00216546	0.00216523	0.320097
cg17647195	0.00538406	0.0247848	0.828548	-0.00704952	0.0139429	0.614446	-0.00516185	0.0199879	0.796839
cg17647198	-0.0155276	0.0121028	0.202986	0.0029916	0.0068085	0.661492	0.0122053	0.00976036	0.214548
cg17647263	-0.0183227	0.0154711	0.239588	0.00798798	0.00870337	0.361319	0.00665511	0.0124768	0.595148
cg17647271	0.0301752	0.0770447	0.696291	-0.0405451	0.0433421	0.352198	-0.00158448	0.0621333	0.979715
cg17647273	-0.00763317	0.00876866	0.386476	0.000708571	0.00493288	0.886123	-0.00061095	0.00707155	0.931355
cg17647350	-7.59484e-05	0.00684159	0.991169	0.000406904	0.00384879	0.916052	0.00120591	0.00551746	0.827515
cg17647355	0.0334083	0.0149331	0.0278897	-0.011567	0.00840071	0.172158	-0.0137282	0.0120429	0.257512
cg17647441	-0.0219177	0.0294583	0.458913	0.0390564	0.016572	0.0207339	0.0210387	0.0237569	0.37834
cg17647537	-0.0153948	0.0160593	0.340468	-0.00233819	0.00903428	0.796405	0.0110587	0.0129511	0.395573
cg17647540	-0.00878255	0.00657337	0.185089	-0.000570547	0.0036979	0.877747	0.00920969	0.00530115	0.0859562
cg17647565	0.0182552	0.0175791	0.302002	-0.0169731	0.00988928	0.0897474	-0.0196726	0.0141768	0.168869
cg17647582	-0.01081	0.0139732	0.4413	-0.000411276	0.00786072	0.958396	0.0166349	0.0112688	0.143586
cg17647597	-0.00566947	0.00791821	0.475951	-0.00296343	0.00445445	0.507677	0.00144246	0.0063857	0.82183
cg17647667	0.00916137	0.00826129	0.270579	-0.00283433	0.00464745	0.543576	-0.00654099	0.00666238	0.328995
cg17647744	-0.00273707	0.00293702	0.354017	-0.000205101	0.00165225	0.901502	0.0011431	0.00236858	0.630614
cg17647814	0.0660516	0.03545	0.0658827	-0.0140681	0.0199427	0.482473	-0.0665218	0.0285889	0.0223528
cg17647863	-0.00508212	0.00220686	0.0237289	0.000169725	0.00124149	0.891583	0.00247899	0.00177974	0.167284
cg17647884	0.0163432	0.00977166	0.0980999	0.000836211	0.00549712	0.879454	-0.00405452	0.00788043	0.608234
cg17647904	0.0172382	0.0155905	0.271982	-0.0139486	0.00877055	0.11546	-0.0150175	0.0125731	0.235636
cg17647914	0.0232544	0.0118942	0.0538564	-0.00523865	0.00669116	0.43585	-0.0196502	0.00959214	0.0435895
cg17647951	-0.00622909	0.0113293	0.583884	0.00630938	0.0063734	0.325006	0.00561547	0.00913661	0.540452
cg17648031	0.00432599	0.00977832	0.659319	-0.00450599	0.00550087	0.414997	-0.00199123	0.0078858	0.801257
cg17648073	-0.00172032	0.00750965	0.819356	0.000881386	0.00422462	0.835235	0.00204164	0.00605622	0.736861
cg17648080	0.00558695	0.010468	0.594931	0.00385648	0.00588887	0.514316	-0.00866051	0.00844202	0.307858
cg17648096	-0.0176504	0.0148863	0.239052	0.00179342	0.00837439	0.830939	0.00908652	0.0120051	0.451212
cg17648101	0.00165829	0.0118262	0.888816	0.00149672	0.0066529	0.82254	0.00980111	0.0095373	0.307025
cg17648119	0.00711319	0.00724837	0.329205	-0.0012117	0.00407763	0.76707	-0.00266429	0.0058455	0.649707
cg17648161	-0.00668005	0.0100247	0.506985	-0.00717776	0.00563945	0.206568	0.00474453	0.00808447	0.558847
cg17648210	0.0147564	0.0194103	0.449217	-0.021117	0.0109194	0.0564535	-0.0130341	0.0156536	0.407371
cg17648213	-0.0269096	0.017364	0.124919	0.0136937	0.00976824	0.164599	0.028941	0.0140033	0.0418028
cg17648241	0.00323059	0.00298379	0.281998	-0.00155029	0.00167856	0.358316	-0.000459803	0.0024063	0.848917
cg17648252	-0.00137933	0.00574329	0.810782	0.000451841	0.00323093	0.889111	0.00200735	0.00463172	0.665828
cg17648277	-0.0121947	0.00925096	0.190974	0.00680849	0.0052042	0.19431	0.00503499	0.00746051	0.50158
cg17648309	0.0439261	0.0201209	0.0317845	-0.0333875	0.0113192	0.00410864	-0.0410271	0.0162266	0.0133074
cg17648326	0.00174374	0.00995777	0.861407	-0.00164035	0.00560182	0.77037	-0.00442277	0.00803052	0.583252
cg17648366	-0.0163879	0.0257604	0.526377	-0.000642025	0.0144917	0.964767	0.0108726	0.0207747	0.602086
cg17648393	0.0105516	0.0114229	0.358247	-0.0122186	0.00642604	0.0606358	-0.00384019	0.00921208	0.677828
cg17648451	0.0193398	0.013899	0.16772	-0.00455477	0.00781901	0.561755	-0.0156333	0.011209	0.166738
cg17648537	-0.00254383	0.0060667	0.676047	-0.00112745	0.00341287	0.741946	-7.78815e-05	0.00489253	0.987337
cg17648553	0.00129742	0.00580911	0.823804	-0.000471831	0.00326796	0.885542	0.000911027	0.0046848	0.846276
cg17648644	0.00573168	0.00326949	0.0831936	-0.00353559	0.00183928	0.0579218	-0.00436613	0.00263671	0.101429
cg17648681	-0.0253555	0.0349394	0.470016	0.037231	0.0196554	0.0616017	0.00979547	0.0281771	0.728971
cg17648773	0.00069607	0.00237766	0.770423	-0.000356724	0.00133757	0.79035	0.000630426	0.00191748	0.743132
cg17648820	-0.00650906	0.0094521	0.492927	-0.00649263	0.00531735	0.225452	0.0110705	0.00762272	0.150097
cg17648852	0.00167759	0.0032159	0.603266	-0.00292831	0.00180913	0.109231	-0.00138216	0.00259348	0.595468
cg17648878	0.022855	0.010708	0.0356917	-0.00840569	0.00602389	0.166532	-0.0101391	0.00863557	0.243632
cg17648977	0.0188225	0.0175909	0.28764	-0.0117848	0.00989588	0.237014	-0.0115262	0.0141863	0.41878
cg17649104	-0.00339392	0.0110264	0.758989	0.00137357	0.006203	0.825284	0.00468878	0.00889234	0.599371
cg17649115	0.00339925	0.00725931	0.640796	0.0052835	0.00408378	0.199247	-0.00396983	0.00585432	0.499549
cg17649171	-0.000867423	0.0110595	0.937668	0.00339256	0.00622159	0.586984	0.000864093	0.008919	0.923048
cg17649176	0.00549955	0.0149087	0.713133	0.0108972	0.00838701	0.197355	-0.0063696	0.0120232	0.597649
cg17649196	-0.0191434	0.0105297	0.072583	0.0105663	0.00592359	0.0780307	0.0169106	0.00849179	0.0496475
cg17649208	-0.0112233	0.0102556	0.276886	0.00248841	0.00576934	0.667331	0.0103931	0.00827067	0.212331
cg17649293	-0.00464691	0.0329977	0.888341	-0.00418694	0.0185631	0.822092	0.0126997	0.0266113	0.634422
cg17649385	-0.000344897	0.0125551	0.978149	0.0031236	0.00706297	0.659431	-0.0136866	0.0101252	0.180045
cg17649391	-0.0397338	0.034164	0.248072	0.00458138	0.0192193	0.812164	0.0183489	0.0275519	0.507229
cg17649408	-0.0013858	0.00360023	0.701258	0.00216437	0.00202534	0.288253	-0.000452875	0.00290343	0.876419
cg17649443	0.0140688	0.00878335	0.11292	0.000449553	0.00494114	0.927721	-0.0147676	0.0070834	0.0400866
cg17649445	0.0190393	0.016153	0.241815	-0.0168037	0.00908702	0.0679057	-0.00215213	0.0130267	0.869172
cg17649459	0.00488717	0.00998051	0.625628	-0.00638122	0.00561461	0.258926	7.87308e-05	0.00804885	0.992218
cg17649516	-0.0227809	0.0224753	0.313651	0.0195175	0.0126437	0.126387	0.0226867	0.0181254	0.21413
cg17649531	0.00203485	0.0023862	0.39619	0.000601344	0.00134238	0.655315	-0.0020235	0.00192437	0.296004
cg17649532	0.0154346	0.00702491	0.0307319	0.00028693	0.00395192	0.942291	-0.0121207	0.00566529	0.0352656
cg17649560	0.0102677	0.0319697	0.748871	-0.0113009	0.0179848	0.531454	0.000671913	0.0257822	0.97927
cg17649588	-0.00115199	0.00289404	0.691588	-0.000509701	0.00162807	0.754993	0.00255759	0.00233392	0.276247
cg17649599	-0.000614365	0.00241018	0.799413	0.00178144	0.00135587	0.192423	-0.00134552	0.00194371	0.490673
cg17649698	-0.00752595	0.0073699	0.31007	0.00372108	0.004146	0.371981	0.0102895	0.00594351	0.0870403
cg17649772	0.0121582	0.0114325	0.290577	-0.00592715	0.00643144	0.359351	-0.00785458	0.00921982	0.39665
cg17649815	-0.00635313	0.00732078	0.387935	0.00826244	0.00411836	0.0480097	0.0014837	0.0059039	0.802182
cg17649836	0.00149604	0.00639495	0.815593	0.00264132	0.00359753	0.464845	-0.00145894	0.00515726	0.777948
cg17649838	0.0138559	0.0101753	0.176884	-0.0111183	0.00572419	0.0554086	-0.00714432	0.00820594	0.386409
cg17649852	0.00650708	0.0105242	0.538033	-0.0114045	0.00592048	0.0574116	-0.000535468	0.00848733	0.949843
cg17649857	0.00815546	0.00795413	0.308126	-0.0112524	0.00447466	0.0137969	0.000236718	0.00641467	0.970649
cg17649906	-0.00211338	0.011878	0.859206	-0.00207072	0.00668207	0.757402	-0.00230669	0.00957912	0.810287
cg17649990	-0.0194137	0.0202084	0.339441	0.00877746	0.0113684	0.4422	0.0173021	0.0162972	0.291398
cg17649996	-0.0189832	0.0107223	0.0802389	0.0037762	0.00603192	0.532969	0.0154748	0.00864709	0.0770797
cg17650028	-0.00873739	0.00824562	0.29231	0.0055753	0.00463864	0.23273	0.00777774	0.00664974	0.245419
cg17650050	0.00422424	0.00232939	0.0732911	-0.00182128	0.00131042	0.168205	-0.00221299	0.00187855	0.242073
cg17650057	-0.0078869	0.0184163	0.669547	-0.00609229	0.0103602	0.55806	0.0154383	0.0148519	0.30153
cg17650091	0.00170303	0.0101303	0.866894	-0.00396695	0.00569887	0.488269	-0.00464318	0.00816964	0.571298
cg17650103	-0.00344349	0.0428049	0.936071	0.0537048	0.0240802	0.028366	0.00440224	0.0345203	0.898825
cg17650145	-0.0154384	0.00771861	0.0486766	0.00491095	0.00434217	0.26124	0.00597349	0.00622473	0.33996
cg17650148	-0.0239915	0.0332771	0.472911	0.00394136	0.0187203	0.833751	0.0143312	0.0268366	0.594723
cg17650255	-0.00583619	0.022177	0.793061	0.0161031	0.0124759	0.200294	0.0087352	0.0178848	0.626514
cg17650272	0.00119142	0.00394489	0.763378	-0.00296889	0.00221923	0.18453	-0.00049477	0.00318139	0.87678
cg17650274	-0.00992461	0.0117689	0.401432	0.00180968	0.00662069	0.785257	0.0132183	0.00949112	0.167342
cg17650305	0.0310953	0.0130319	0.0192489	-0.00769376	0.00733117	0.296942	-0.0249143	0.0105096	0.0200206
cg17650319	0.00884814	0.00887569	0.321644	-0.00143472	0.00499309	0.774551	-0.00565773	0.00715786	0.431481
cg17650397	-0.0059077	0.0228543	0.796651	0.0196166	0.0128569	0.130781	0.000391331	0.018431	0.98311
cg17650412	-0.00616739	0.0205442	0.764757	0.00676442	0.0115573	0.559901	0.00503534	0.0165681	0.761933
cg17650420	-0.00574476	0.00917103	0.53273	0.00748149	0.00515924	0.150707	-0.000296547	0.00739605	0.968111
cg17650493	-0.0155037	0.00898734	0.0881506	-0.00727906	0.0050559	0.15362	0.00999346	0.00724791	0.171572
cg17650523	-0.0120807	0.0126885	0.343748	0.006351	0.00713802	0.376115	0.00793411	0.0102327	0.440276
cg17650528	-0.01204	0.00752457	0.113289	0.00595521	0.00423301	0.163118	0.00548089	0.00606825	0.368968
cg17650589	-0.00635192	0.0095591	0.508176	0.00482201	0.00537754	0.372415	0.000477888	0.007709	0.950716
cg17650607	-0.00306623	0.00316549	0.335471	0.000792758	0.00178077	0.657323	0.000878983	0.00255283	0.731458
cg17650614	0.00244815	0.00656003	0.709935	0.00198349	0.0036904	0.592345	-0.00159033	0.00529038	0.764448
cg17650615	0.00253373	0.014681	0.863388	0.0105691	0.00825893	0.204127	-0.00743804	0.0118396	0.531536
cg17650622	-0.0245488	0.0202673	0.229157	0.0156326	0.0114016	0.173955	0.0171744	0.0163448	0.296349
cg17650664	0.00195269	0.00566849	0.731335	0.0027371	0.00318886	0.393123	-0.00115869	0.0045714	0.80052
cg17650689	-0.0191819	0.0204572	0.351077	0.0197981	0.0115084	0.0890128	0.0131312	0.0164979	0.428288
cg17650713	-0.00410169	0.00745847	0.583805	0.00244417	0.00419582	0.561755	0.00208876	0.00601494	0.729253
cg17650747	-0.0277024	0.016988	0.106654	0.0147276	0.00955676	0.127015	0.0261701	0.0137001	0.0594786
cg17650748	0.0104318	0.0142222	0.465283	-0.00441181	0.00800083	0.582793	-0.00248023	0.0114696	0.829316
cg17650764	0.00751439	0.00478141	0.119762	-0.00339229	0.00268982	0.210701	-0.00694559	0.003856	0.0752109
cg17650779	0.0256626	0.0117211	0.0313056	-0.00660134	0.00659379	0.319598	-0.0185508	0.00945256	0.0529737
cg17650835	0.0182637	0.0312625	0.56063	-0.0207713	0.017587	0.240874	-0.0198537	0.0252119	0.433195
cg17650839	-0.00638744	0.0117934	0.589504	-0.0166488	0.00663449	0.0139892	0.010483	0.00951091	0.273484
cg17650909	-0.000926257	0.0107666	0.931644	0.00342077	0.00605682	0.573711	-0.00461429	0.00868278	0.596507
cg17650924	0.00471048	0.00924678	0.611779	-0.000560675	0.00520185	0.914421	-0.00913541	0.00745714	0.223938
cg17650941	-0.0180949	0.0125966	0.154535	0.0100506	0.00708633	0.159756	0.00305325	0.0101586	0.764487
cg17650947	0.00476976	0.00959368	0.620348	-0.00111816	0.005397	0.836364	-0.0090554	0.00773689	0.245104
cg17651095	-0.00805008	0.00582057	0.170275	0.00719142	0.00327441	0.0307971	0.00159674	0.00469404	0.734572
cg17651140	0.0098125	0.0112113	0.383916	0.00026981	0.00630703	0.965978	0.00078472	0.00904147	0.931042
cg17651164	0.00474597	0.00434816	0.278142	-0.000560469	0.00244609	0.81932	-0.00426525	0.00350661	0.22722
cg17651173	-0.0112648	0.0219965	0.609897	-0.00367025	0.0123743	0.767493	0.00442071	0.0177392	0.803803
cg17651178	0.00675512	0.0232795	0.77239	-0.00232693	0.0130961	0.859396	-0.0103644	0.0187739	0.582353
cg17651212	-0.0072366	0.00878873	0.412588	-0.00098298	0.00494417	0.842881	0.00882884	0.00708774	0.216316
cg17651247	-0.0153676	0.0133501	0.252909	0.00670048	0.00751021	0.374814	0.00773746	0.0107663	0.474313
cg17651255	-0.00560247	0.00602282	0.354898	0.00172729	0.00338818	0.611514	0.00307464	0.00485715	0.528424
cg17651356	0.0125115	0.00958513	0.195311	-0.0120626	0.00539219	0.0279006	-0.00280624	0.00773	0.717482
cg17651381	-0.00611224	0.00892602	0.495354	0.00882598	0.0050214	0.0824035	0.003875	0.00719845	0.59177
cg17651403	-0.0231722	0.0188109	0.221403	0.0191398	0.0105822	0.0740379	-0.0100248	0.0151702	0.510515
cg17651430	0.00538043	0.0103662	0.605086	-0.00149388	0.00583161	0.79844	-0.00292938	0.00835994	0.726901
cg17651451	0.0405423	0.0161436	0.0139188	-0.016611	0.00908171	0.0708969	-0.0404586	0.0130191	0.00256467
cg17651485	0.000160731	0.00282032	0.954687	0.000685606	0.00158659	0.666745	0.000863725	0.00227447	0.70508
cg17651512	0.000922103	0.00309803	0.766703	-0.00284418	0.00174282	0.106392	8.2345e-05	0.00249843	0.973785
cg17651576	0.00269044	0.00761802	0.724837	0.00262262	0.00428558	0.542196	-0.00580495	0.00614361	0.347401
cg17651580	0.00171355	0.00730072	0.814998	0.000878763	0.00410708	0.831088	-0.00242055	0.00588772	0.682021
cg17651598	0.00311888	0.00517095	0.548012	-0.000172542	0.00290896	0.952841	-0.00290677	0.00417015	0.487679
cg17651613	-0.00607908	0.0183834	0.741697	0.00549565	0.0103417	0.596523	0.00636185	0.0148254	0.668923
cg17651625	0.00659815	0.0114454	0.565807	0.00587955	0.00643869	0.363741	-0.0130621	0.00923021	0.160677
cg17651628	-0.0171278	0.0279537	0.541695	0.00748317	0.0157256	0.635394	-0.00167838	0.0225434	0.940827
cg17651652	0.0130437	0.0114445	0.257595	-0.00489864	0.00643817	0.448838	-0.00673304	0.00922946	0.467692
cg17651653	0.015872	0.0105224	0.135159	-0.00684908	0.00591943	0.250493	-0.00765389	0.00848583	0.369626
cg17651760	-0.00236818	0.0107831	0.826695	-0.0015002	0.00606614	0.805266	-0.00664655	0.00869615	0.446799
cg17651821	-0.0117799	0.0128011	0.36006	0.00972177	0.00720138	0.180604	0.00759002	0.0103236	0.464234
cg17651825	0.0330722	0.0332804	0.323167	0.00160113	0.0187221	0.932048	-0.00285908	0.0268392	0.915416
cg17651855	-0.00116818	0.00895317	0.896497	-0.000718087	0.00503668	0.886966	-0.00802633	0.00722035	0.269433
cg17651864	-0.00883169	0.0187599	0.639007	0.0126755	0.0105535	0.233061	-0.00132943	0.0151291	0.930184
cg17651887	0.000312296	0.0105536	0.976462	-0.000371228	0.005937	0.950289	-0.00371844	0.00851101	0.663294
cg17651890	-0.0511973	0.03145	0.107248	0.0103166	0.0176924	0.561363	0.0310423	0.0253631	0.224365
cg17651926	-0.0120198	0.00883441	0.177248	0.00628425	0.00496987	0.209517	0.0120634	0.00712457	0.0940764
cg17651942	-0.0113864	0.0178803	0.525957	0.0143782	0.0100587	0.156545	0.0105102	0.0144197	0.46808
cg17651959	-0.00327593	0.0382648	0.931976	-0.0119414	0.0215262	0.580531	-0.0114702	0.030859	0.711044
cg17651972	-0.00516191	0.00970341	0.596135	-0.00430284	0.00545873	0.432744	0.00020808	0.00782539	0.978849
cg17651973	-0.00256392	0.00249587	0.30721	0.00294398	0.00140407	0.0389881	0.00189585	0.00201281	0.348917
cg17652025	-0.0176656	0.00463058	0.000257532	0.00101525	0.00260497	0.697707	0.0140267	0.00373436	0.000315288
cg17652048	0.0192578	0.030523	0.529781	-0.0214585	0.017171	0.214841	-0.0164163	0.0246155	0.506636
cg17652150	-0.00682657	0.0124069	0.58361	-0.00340056	0.00697962	0.627362	0.00737861	0.0100057	0.462883
cg17652174	-0.00891417	0.033606	0.791455	-0.0343466	0.0189053	0.0727765	0.00751931	0.0271018	0.782111
cg17652189	0.00869998	0.0105125	0.410223	0.00584599	0.00591388	0.325704	-0.0108401	0.00847787	0.204507
cg17652206	0.00659293	0.00414375	0.11531	-0.00484763	0.0023311	0.0405801	-0.00601642	0.00334176	0.0753484
cg17652281	-0.0112505	0.0161462	0.487835	0.0112312	0.00908317	0.219684	0.00646706	0.0130212	0.620714
cg17652291	-0.0177484	0.0119693	0.141818	-0.000391765	0.00673343	0.95374	0.0118856	0.00965273	0.2216
cg17652408	0.0215461	0.023248	0.356657	-0.0135584	0.0130783	0.302812	-0.0153405	0.0187485	0.415516
cg17652424	0.00439914	0.014641	0.764554	0.0105397	0.00823639	0.204151	-0.00151301	0.0118073	0.89834
cg17652428	0.0344822	0.0149678	0.0236767	0.00123943	0.00842026	0.883326	-0.0226882	0.0120709	0.0635921
cg17652435	0.00242394	0.00650846	0.710501	-0.00239333	0.00366139	0.515091	0.00151411	0.0052488	0.773691
cg17652507	0.00910774	0.0141418	0.521291	-0.00991035	0.0079556	0.216295	0.00628385	0.0114048	0.58309
cg17652538	0.019007	0.011259	0.095047	-0.00947567	0.00633386	0.138349	-0.0116183	0.00907994	0.204182
cg17652600	0.00519629	0.00808212	0.521996	0.00365929	0.00454666	0.423163	0.00373007	0.00651789	0.568641
cg17652616	0.00380647	0.00772813	0.623602	0.00164226	0.00434752	0.70656	-0.00178632	0.00623241	0.775102
cg17652700	0.0139113	0.0153897	0.368583	-0.00801409	0.0086576	0.357238	-0.00810181	0.0124111	0.515657
cg17652716	-0.000311534	0.00734873	0.966285	0.00418539	0.00413409	0.314215	-0.00307875	0.00592644	0.604766
cg17652718	-0.00206087	0.00892127	0.817865	-0.0043646	0.00501873	0.386935	-1.17432e-05	0.00719463	0.998702
cg17652741	0.0058734	0.00348491	0.0955832	-0.0056394	0.00196046	0.00508134	-0.0038477	0.00281043	0.174582
cg17652756	-0.0196835	0.0245516	0.424952	-0.00812218	0.0138117	0.558048	-0.00635443	0.0197998	0.749048
cg17652770	-0.00254818	0.00643393	0.693058	-0.000674147	0.00361946	0.852687	-2.58887e-05	0.00518869	0.996031
cg17652792	-0.000203529	0.0114879	0.985906	-0.00266445	0.00646259	0.681166	0.00251273	0.00926447	0.786878
cg17652848	-0.0132773	0.0227965	0.561819	0.0400316	0.0128243	0.00245855	0.00924497	0.0183844	0.616355
cg17652969	0.00705033	0.00386546	0.0716769	-0.00319576	0.00217454	0.145356	-0.00598431	0.00311733	0.0582512
cg17652998	0.00691367	0.0106429	0.517699	-0.00367494	0.00598724	0.54099	-0.00642696	0.00858304	0.456046
cg17653061	0.0155875	0.00907825	0.0896184	-7.65926e-06	0.00510704	0.998807	-0.0130441	0.00732123	0.0783727
cg17653117	-0.0183049	0.00896851	0.044351	0.00706376	0.00504531	0.165133	0.011513	0.00723272	0.115142
cg17653190	-0.00621055	0.019196	0.747085	0.0162493	0.0107988	0.136102	-0.00787878	0.0154807	0.612112
cg17653203	-0.000679714	0.00624498	0.913585	0.00151538	0.00351317	0.667311	0.000828362	0.00503632	0.869745
cg17653257	0.00951048	0.0111133	0.394528	-0.00762515	0.00625188	0.225968	-0.00274546	0.00896241	0.760102
cg17653341	0.00266557	0.00337793	0.432241	-0.0010929	0.00190028	0.566727	-0.00119223	0.00272416	0.662748
cg17653368	0.00952908	0.00513129	0.0667668	-0.00350744	0.00288665	0.227709	-0.00232823	0.00413816	0.575172
cg17653405	-0.00436376	0.00438505	0.32249	0.00113374	0.00246684	0.646983	0.00161657	0.00353636	0.648744
cg17653411	0.00468312	0.00821002	0.569901	-0.00822298	0.00461861	0.0785836	-0.000308326	0.00662103	0.962967
cg17653493	0.0180165	0.025222	0.476989	-0.0181429	0.0141889	0.204493	0.00262495	0.0203405	0.897622
cg17653505	0.00779966	0.0105752	0.462824	0.00138699	0.00594917	0.816213	-0.0117459	0.00852846	0.17205
cg17653519	0.0207983	0.0406588	0.610304	-0.0122486	0.0228729	0.593697	0.0185179	0.0327896	0.573732
cg17653522	0.00396693	0.0248636	0.873616	-0.0208704	0.0139872	0.139374	-0.000484412	0.0200514	0.980783
cg17653543	0.00747777	0.0101044	0.461308	0.00328933	0.0056843	0.564342	-0.00139597	0.00814876	0.864387
cg17653583	0.0034705	0.00926086	0.70878	-0.00073525	0.00520977	0.888102	0.0012249	0.00746849	0.870113
cg17653597	0.0559197	0.0305534	0.0707205	-0.0367871	0.017188	0.0351982	-0.037393	0.02464	0.132832
cg17653634	-0.00409987	0.00353992	0.250035	0.00120092	0.00199141	0.54808	0.00709775	0.0028548	0.0148664
cg17653670	0.0268178	0.0161954	0.101432	-0.0165212	0.00911085	0.0733068	-0.019442	0.0130609	0.140303
cg17653775	-0.0308116	0.0234066	0.19159	0.0261164	0.0131676	0.0505521	0.0126705	0.0188764	0.503891
cg17653784	0.00119922	0.00334086	0.720519	-0.000684499	0.00187943	0.716609	-0.00101396	0.00269426	0.7076
cg17653788	-0.0180315	0.0128113	0.162935	0.000133821	0.00720712	0.985229	0.0134968	0.0103318	0.194964
cg17653794	0.0562173	0.0333558	0.0955831	-0.046713	0.0187646	0.0147437	-0.0347106	0.0269001	0.200427
cg17653824	-0.00294463	0.00290103	0.312973	0.00221731	0.001632	0.177854	0.00164828	0.00233956	0.483032
cg17653840	0.00891918	0.00819865	0.279721	-0.00157095	0.00461222	0.734241	-0.00519352	0.00661186	0.434353
cg17653875	0.0246713	0.0420611	0.559055	-0.0295494	0.0236618	0.215158	-0.0261606	0.0339205	0.442707
cg17653886	-0.00670601	0.00984899	0.497796	0.00995137	0.00554063	0.076036	-0.000115388	0.00794279	0.988443
cg17653942	-0.00241198	0.00979939	0.806171	-0.00462248	0.00551272	0.404095	0.00136966	0.00790279	0.862817
cg17653944	0.0355806	0.0181316	0.0529926	-0.0109308	0.0102001	0.286913	-0.0209099	0.0146223	0.156383
cg17653969	0.0213816	0.00861012	0.0149812	-0.00837051	0.00484369	0.0875971	-0.0254607	0.0069437	0.00042713
cg17653972	0.0109919	0.0123798	0.377103	-0.0063325	0.00696433	0.365775	-0.0115335	0.00998374	0.251235
cg17654011	0.000410481	0.00310032	0.894981	0.00108447	0.00174411	0.535745	-0.00189557	0.00250028	0.450462
cg17654017	-0.00973206	0.018692	0.603962	0.0167604	0.0105153	0.114671	0.00256724	0.0150743	0.865175
cg17654020	-0.00464715	0.00930397	0.618731	0.00233439	0.00523402	0.65673	-0.00751367	0.00750326	0.319482
cg17654050	-0.0022695	0.0110114	0.837201	0.00222256	0.00619453	0.720639	-0.00810753	0.0088802	0.36383
cg17654091	0.0083303	0.00632695	0.191499	-0.00299596	0.00355928	0.4023	-0.00844052	0.00510242	0.101771
cg17654094	0.0410147	0.0200548	0.0439352	-0.033377	0.011282	0.00400406	-0.0393047	0.0161734	0.0171939
cg17654107	0.0249333	0.00844488	0.00407472	-0.0104233	0.00475073	0.0309615	-0.0286167	0.00681044	6.50524e-05
cg17654199	0.00354202	0.0150116	0.814037	-0.00303575	0.00844489	0.720129	-0.00926181	0.0121062	0.446363
cg17654217	0.00444999	0.00997567	0.656671	-0.00419154	0.00561189	0.457183	-0.00957732	0.00804495	0.237174
cg17654257	-0.0215871	0.00838043	0.0117266	0.00373636	0.00471448	0.430258	0.0144646	0.00675846	0.0352023
cg17654261	0.0104011	0.0137574	0.451718	-0.00536729	0.00773936	0.489883	-0.00315879	0.0110948	0.776559
cg17654284	-0.00984352	0.0138335	0.478679	0.000563	0.00778215	0.942497	0.0146472	0.0111561	0.19274
cg17654294	0.00968129	0.00948268	0.310178	-0.00429921	0.00533456	0.42254	0.000761762	0.00764738	0.920888
cg17654335	-0.0341853	0.0101647	0.00115729	0.00149167	0.00571821	0.794829	0.0237023	0.00819737	0.00486738
cg17654470	0.01097	0.00788577	0.167822	-0.00553451	0.00443621	0.215612	-0.00507608	0.00635954	0.426989
cg17654496	-0.0157953	0.0112868	0.165316	0.00612514	0.00634946	0.337447	0.00620453	0.0091023	0.497317
cg17654506	-0.013825	0.0175474	0.432967	0.0111977	0.00987142	0.259836	0.0051751	0.0141512	0.715498
cg17654567	-0.0103636	0.0263532	0.695114	0.00732269	0.0148252	0.622625	-0.0168053	0.0212527	0.431297
cg17654571	-0.00664389	0.00941506	0.482325	0.00782348	0.00529652	0.143345	0.00367605	0.00759285	0.629527
cg17654585	-0.00658998	0.013739	0.632705	-0.00447112	0.007729	0.564465	0.00554693	0.0110799	0.617927
cg17654622	0.00347275	0.00786598	0.659979	-0.000258691	0.00442507	0.953519	-0.00426377	0.00634358	0.503318
cg17654627	-0.0284779	0.0316368	0.370582	0.0104237	0.0177975	0.559641	0.00835972	0.0255137	0.743978
cg17654660	-0.0109863	0.0145275	0.451593	0.0110705	0.00817254	0.179136	0.00901097	0.0117158	0.443948
cg17654747	0.00270149	0.00763648	0.724394	-0.000295322	0.00429596	0.945355	0.00331182	0.0061585	0.592146
cg17654749	0.00163254	0.0203612	0.936283	-0.000772951	0.0114543	0.946357	-0.00407479	0.0164204	0.804614
cg17654752	0.00685768	0.0107661	0.525858	0.0018617	0.00605657	0.759302	-0.0107929	0.00868243	0.217257
cg17654763	0.0110945	0.00654949	0.0939368	0.00199322	0.00368447	0.589937	-0.00831527	0.00528189	0.119133
cg17654770	-0.00327209	0.00709224	0.645717	0.00516855	0.00398979	0.198674	-0.000650308	0.00571959	0.909745
cg17654821	-0.0171685	0.0148903	0.252143	0.00765534	0.00837665	0.36336	-0.00372058	0.0120084	0.757447
cg17654874	-0.00332311	0.00758302	0.662331	0.000954365	0.00426589	0.823512	0.00924781	0.00611538	0.134187
cg17654893	-0.0116635	0.00954775	0.225238	0.00318704	0.00537116	0.554515	0.0161486	0.00769986	0.0389418
cg17654970	-0.0378833	0.0129465	0.00440095	0.0137538	0.00728318	0.0623777	0.0338902	0.0104408	0.00167562
cg17654985	0.0149893	0.0111879	0.183891	-0.00765419	0.00629386	0.2273	-0.00585411	0.0090226	0.518199
cg17655005	-0.000196964	0.0046656	0.966425	0.00252091	0.00262467	0.339544	-0.00148728	0.0037626	0.693626
cg17655088	0.00233684	0.0128712	0.856363	-0.00395437	0.00724079	0.586411	-0.00345401	0.0103801	0.74014
cg17655120	0.00419907	0.00685184	0.54162	-0.00624062	0.00385456	0.109147	0.000614532	0.00552572	0.91171
cg17655253	-0.0168702	0.00876215	0.0575301	0.0125151	0.00492922	0.0129395	0.0135003	0.0070663	0.0594387
cg17655289	-0.00714464	0.010149	0.483372	0.0091042	0.0057094	0.114514	0.00119292	0.00818474	0.884464
cg17655301	-0.00365254	0.0102537	0.722562	-0.00575318	0.00576832	0.321414	0.00376001	0.0082692	0.650484
cg17655320	-0.0254531	0.010893	0.0218095	0.0171488	0.00612792	0.00635136	0.0167076	0.0087847	0.0605711
cg17655346	0.00573616	0.0168289	0.734056	0.00015546	0.00946721	0.986937	-0.0134105	0.0135718	0.3259
cg17655357	0.00511854	0.00960438	0.595467	0.00122394	0.00540302	0.821334	-0.00489528	0.00774552	0.529074
cg17655415	-0.0116449	0.0378238	0.758932	0.00817006	0.0212781	0.701962	-0.000851671	0.0305033	0.977791
cg17655451	-0.0274731	0.0259488	0.292717	0.0210473	0.0145977	0.153027	0.0157471	0.0209266	0.453833
cg17655494	0.0132954	0.0141631	0.350525	-0.00930818	0.00796755	0.245968	-0.0133639	0.0114219	0.245261
cg17655527	-0.0101322	0.0102728	0.326775	0.00578995	0.00577903	0.319241	0.00578389	0.00828455	0.486987
cg17655576	6.5111e-05	0.00294516	0.982414	0.00122126	0.00165682	0.463084	-0.000239105	0.00237515	0.92005
cg17655590	-0.0023646	0.0131123	0.857319	0.00340208	0.00737642	0.645826	0.00623251	0.0105745	0.557163
cg17655609	0.0325898	0.0142666	0.0248436	-0.00899971	0.0080258	0.265298	-0.0260097	0.0115054	0.0263359
cg17655614	0.00560953	0.00805452	0.48805	0.00350114	0.00453113	0.441852	-0.00454074	0.00649563	0.486432
cg17655624	-0.0087296	0.0102314	0.395937	0.00173583	0.00575575	0.763707	0.00346317	0.00825118	0.67575
cg17655697	-0.00238616	0.01037	0.818564	0.00953774	0.0058337	0.10576	0.00905498	0.00836293	0.281981
cg17655742	-0.00290394	0.0138085	0.833936	0.00690352	0.00776806	0.37667	0.00312965	0.0111359	0.779362
cg17655795	-0.00974706	0.0241702	0.687763	-0.0132071	0.0135971	0.334146	-0.00267533	0.0194922	0.891157
cg17655818	-0.014251	0.0164936	0.390002	-4.73553e-05	0.00927861	0.99594	0.0065138	0.0133014	0.625602
cg17655851	0.000628352	0.00770113	0.935163	0.0035442	0.00433233	0.415598	-0.00270059	0.00621064	0.664786
cg17655931	-0.00500271	0.00785964	0.526157	0.00267975	0.00442151	0.546082	0.00320525	0.00633847	0.614389
cg17655970	-0.0197021	0.0337364	0.560766	-0.0140582	0.0189787	0.460896	0.00948299	0.027207	0.728289
cg17655978	-0.00296861	0.00232439	0.205024	0.000867221	0.0013076	0.508987	0.00278255	0.00187452	0.1414
cg17655979	-0.0470145	0.0197874	0.0197501	0.0263558	0.0111315	0.0201707	0.0348714	0.0159577	0.0316225
cg17656088	0.0244082	0.0194888	0.21385	0.00320345	0.0109636	0.770853	-0.0172305	0.0157169	0.27604
cg17656094	-0.0126452	0.0250841	0.615488	0.00164709	0.0141113	0.907356	0.00285185	0.0202293	0.888222
cg17656098	0.0046378	0.00837389	0.581142	-0.00423351	0.0047108	0.37136	0.00219121	0.00675319	0.746379
cg17656165	0.000786074	0.00404313	0.846309	-0.00208046	0.0022745	0.362942	0.00128668	0.00326062	0.694117
cg17656213	-0.00864541	0.00731406	0.240491	-0.00417804	0.00411458	0.312785	0.00839763	0.00589848	0.158196
cg17656233	-0.0055244	0.0170438	0.746635	-0.00802016	0.0095881	0.405236	-0.00415715	0.0137451	0.76305
cg17656240	0.0259264	0.0208823	0.217818	-0.00751321	0.0117475	0.524179	-0.0118524	0.0168407	0.483484
cg17656260	-0.0012318	0.00289892	0.671971	0.000927806	0.00163081	0.570909	0.00133686	0.00233786	0.568947
cg17656267	-0.00265488	0.0025633	0.303267	-0.00235528	0.00144201	0.106097	0.00190049	0.00206719	0.360511
cg17656276	0.0078624	0.0133113	0.556318	0.00637437	0.00748838	0.397031	-0.0160622	0.010735	0.138295
cg17656396	0.00151252	0.00291324	0.604979	0.000561721	0.00163887	0.732633	-0.000866817	0.00234941	0.713081
cg17656424	0.00160958	0.00804921	0.841983	-0.00344149	0.00452815	0.449344	-0.001473	0.00649134	0.821033
cg17656426	-0.0134542	0.024303	0.581304	-0.0082996	0.0136719	0.545431	0.0145423	0.0195993	0.460144
cg17656443	-0.00456395	0.0135513	0.737104	-0.00456784	0.00762338	0.550641	0.00819051	0.0109285	0.455648
cg17656474	0.00138163	0.00629845	0.826895	-0.000253063	0.00354324	0.94323	0.000719907	0.00507943	0.887629
cg17656509	0.0029425	0.00263165	0.266665	-0.000768143	0.00148045	0.605209	-0.00163006	0.00212231	0.444581
cg17656513	0.00686505	0.00322343	0.036085	-0.0034104	0.00181337	0.0634373	-0.00455838	0.00259956	0.0831181
cg17656532	-0.0199464	0.0135016	0.143282	0.00994274	0.00759545	0.194049	0.0205207	0.0108885	0.0628984
cg17656542	0.0122782	0.0118107	0.30148	0.00399243	0.0066442	0.549513	-0.0204424	0.00952483	0.0347056
cg17656608	-0.0460017	0.0191331	0.0183756	0.0174798	0.0107635	0.10808	0.0369846	0.01543	0.0187252
cg17656657	0.00427306	0.00994733	0.668596	0.000699536	0.00559595	0.900813	0.00464988	0.0080221	0.563695
cg17656720	0.0138877	0.0150264	0.35799	-0.0101342	0.00845324	0.233918	-0.00163678	0.0121182	0.892877
cg17656726	-0.0214761	0.00934781	0.0240507	0.0052762	0.00525869	0.318549	0.0147926	0.00753861	0.0530056
cg17656763	-0.00371028	0.00824531	0.653866	0.00395782	0.00463847	0.395912	0.00421894	0.0066495	0.527474
cg17656881	-0.00894404	0.0135322	0.510436	0.00782033	0.00761266	0.307203	0.0106476	0.0109132	0.332
cg17656913	-0.000551779	0.0120417	0.963559	0.00253153	0.00677414	0.709555	-0.002915	0.00971111	0.764779
cg17656939	0.0266653	0.0164946	0.109669	-0.00534263	0.00927918	0.566295	-0.0124508	0.0133022	0.351928
cg17656945	0.0376193	0.0152747	0.0158014	-0.0120909	0.00859289	0.163048	-0.0224018	0.0123184	0.0724992
cg17656994	-0.00581865	0.0113039	0.608065	0.0118188	0.00635909	0.0665502	0.00349992	0.0091161	0.701991
cg17657037	-0.0113949	0.0156465	0.468447	0.00613153	0.00880205	0.487953	0.011518	0.0126182	0.363928
cg17657114	-0.00467024	0.0109787	0.671627	0.0138049	0.00617617	0.0280268	0.00121289	0.00885388	0.891363
cg17657214	-0.00987871	0.0104856	0.3488	0.00766093	0.00589875	0.197546	0.00703815	0.00845618	0.407567
cg17657253	-0.0160428	0.0088207	0.0724685	-0.00557356	0.00496215	0.264509	0.0126598	0.00711352	0.0787023
cg17657260	0.00267167	0.00946211	0.778358	-0.00043606	0.00532299	0.934903	-0.000984564	0.00763079	0.897643
cg17657278	-0.0160757	0.0208288	0.442373	0.00863214	0.0117174	0.463338	0.00982156	0.0167976	0.560297
cg17657285	-0.0422469	0.0255364	0.101739	0.0100882	0.0143657	0.484445	0.0193626	0.020594	0.349777
cg17657296	0.0114401	0.0182132	0.531608	-0.00861318	0.010246	0.402909	-0.00178097	0.0146882	0.903778
cg17657300	0.00324261	0.00314814	0.305928	-0.00144649	0.00177101	0.416348	-0.00258051	0.00253884	0.312317
cg17657394	-0.00672008	0.00753258	0.374839	0.00668013	0.00423751	0.118642	0.00528508	0.0060747	0.386743
cg17657395	-0.0136564	0.0108011	0.209558	0.00683818	0.00607624	0.263588	0.0144287	0.00871062	0.101318
cg17657459	-0.000528952	0.0163823	0.974318	0.00420615	0.00921601	0.649269	-0.00401103	0.0132116	0.762176
cg17657467	-0.0302118	0.0154353	0.0535912	0.00413095	0.00868323	0.635481	0.0154137	0.0124479	0.219028
cg17657502	-0.012582	0.0226862	0.580618	-0.0166956	0.0127623	0.194334	0.00378456	0.0182954	0.836615
cg17657557	-0.000192692	0.00851437	0.981997	-0.0042807	0.00478983	0.374002	0.00341138	0.00686648	0.620601
cg17657594	0.00127412	0.00506249	0.801898	0.00236579	0.00284794	0.40847	0.00119256	0.00408268	0.77092
cg17657615	-0.0142471	0.00951075	0.137837	0.0026117	0.00535035	0.62671	0.0115665	0.00767001	0.13526
cg17657618	0.0593691	0.0256831	0.0232194	-0.040955	0.0144483	0.00573143	-0.0291572	0.0207124	0.16286
cg17657621	-0.00969661	0.0191812	0.614497	0.00157137	0.0107905	0.884562	-0.00669475	0.0154688	0.666263
cg17657636	0.00694666	0.00992741	0.485997	0.0050191	0.00558474	0.371343	-0.00537076	0.00800604	0.504142
cg17657707	1.33777e-05	0.016935	0.999372	0.00490925	0.0095269	0.607678	-0.0055945	0.0136573	0.683106
cg17657722	-0.00265422	0.00684393	0.699118	0.0057411	0.00385011	0.139623	-0.00428849	0.00551934	0.439319
cg17657737	0.0127664	0.0135749	0.349657	-0.00925085	0.00763665	0.229109	0.000311501	0.0109476	0.977367
cg17657743	-0.0115292	0.00738621	0.12226	-0.00289901	0.00415517	0.487277	0.0135397	0.00595667	0.0255466
cg17657790	0.00283575	0.00718775	0.694182	0.00157865	0.00404353	0.697206	-0.00171998	0.00579662	0.767403
cg17657814	-0.0145376	0.0112378	0.199294	-0.000646678	0.00632189	0.918766	0.0117562	0.00906277	0.198073
cg17657820	0.00152522	0.00771543	0.843764	-0.000982841	0.00434038	0.821402	-0.00468249	0.00622217	0.4538
cg17657854	-0.00624262	0.010919	0.569018	0.000705223	0.00614255	0.908867	0.0107093	0.00880568	0.227281
cg17657876	-0.00504987	0.021432	0.814293	0.00644885	0.0120568	0.594134	0.00360166	0.017284	0.83543
cg17657885	0.00629289	0.0187061	0.737392	0.00495023	0.0105233	0.639268	-0.00798786	0.0150857	0.597839
cg17657898	0.0050378	0.0118718	0.672382	-0.00532439	0.00667856	0.427535	-0.0021795	0.00957407	0.820468
cg17657921	0.00109098	0.00697724	0.876118	0.000998803	0.0039251	0.79975	0.00340769	0.00562684	0.546386
cg17657994	-0.00223101	0.00908199	0.806543	-0.00397369	0.00510915	0.43887	0.00391299	0.00732424	0.594562
cg17658002	0.0126822	0.020025	0.528225	-0.0310358	0.0112652	0.00717831	-0.00135831	0.0161493	0.933167
cg17658069	0.00467399	0.00826959	0.573425	2.57171e-05	0.00465212	0.995602	-0.000648692	0.00666907	0.922742
cg17658084	0.000512381	0.00319848	0.873107	-0.00216948	0.00179933	0.231273	-0.00228009	0.00257944	0.379216
cg17658085	0.00410255	0.00744034	0.582811	-0.00115086	0.00418562	0.784017	-0.00548337	0.00600032	0.363383
cg17658113	-0.00918693	0.0154704	0.554198	0.00284241	0.00870302	0.744773	0.00169012	0.0124762	0.892563
cg17658118	0.0216563	0.0179279	0.23041	-0.011575	0.0100855	0.254316	-0.0141573	0.0144581	0.330261
cg17658213	-0.0144942	0.0142005	0.310302	0.0122374	0.00798859	0.129271	0.00690969	0.0114521	0.547878
cg17658244	-0.0048476	0.010339	0.640367	0.00810335	0.00581631	0.167189	0.0121291	0.00833799	0.14944
cg17658274	0.00366628	0.0150361	0.807949	0.0112924	0.00845869	0.185441	-0.00795196	0.012126	0.513738
cg17658303	0.00715148	0.0090636	0.432288	-0.00544842	0.0050988	0.288289	-0.00465912	0.00730941	0.525568
cg17658341	0.0216852	0.0279704	0.440318	-0.0216142	0.0157349	0.173165	-0.0248685	0.0225569	0.273366
cg17658546	0.000225326	0.00314429	0.943039	0.000726328	0.00176885	0.682383	0.00120945	0.00253574	0.634612
cg17658568	-0.00213661	0.0183841	0.907752	-0.00539801	0.0103421	0.603066	0.00419474	0.014826	0.777917
cg17658583	0.00813076	0.0163349	0.619943	0.00216435	0.00918933	0.814365	-0.0117656	0.0131734	0.374309
cg17658631	0.0210496	0.0129831	0.108656	-0.0055192	0.00730374	0.451938	-0.0129674	0.0104703	0.218943
cg17658638	0.00152267	0.00787042	0.847055	0.00017673	0.00442757	0.968254	-0.00223401	0.00634716	0.725732
cg17658717	-0.0270621	0.0185907	0.149164	0.0146206	0.0104583	0.165753	0.0328312	0.0149926	0.0312762
cg17658731	-0.00510767	0.024891	0.837905	0.000502588	0.0140026	0.971452	0.0160793	0.0200735	0.425354
cg17658733	-0.00367298	0.00372954	0.3275	0.00180317	0.00209808	0.392517	-0.00165934	0.00300771	0.582606
cg17658742	0.00736027	0.0109848	0.504647	-0.00773174	0.00617957	0.214303	0.00102502	0.00885876	0.908158
cg17658822	0.00145669	0.00362105	0.688486	-0.00271844	0.00203705	0.185605	0.000863112	0.00292023	0.768284
cg17658854	0.0203144	0.00938494	0.0332245	-0.00942549	0.00527957	0.0777839	-0.0191713	0.00756856	0.0131447
cg17658874	-0.109379	0.0968048	0.261701	0.14432	0.0544583	0.0095947	0.145965	0.078069	0.0649698
cg17658888	0.0151174	0.009343	0.109358	-0.00897354	0.00525598	0.0914163	-0.0037852	0.00753473	0.616708
cg17658914	0.00131222	0.00407305	0.748113	0.00235762	0.00229133	0.306431	0.00108461	0.00328474	0.742063
cg17658976	-0.00834024	0.0116619	0.476465	0.00968524	0.00656051	0.14356	-0.00147809	0.00940485	0.875489
cg17659112	0.0023174	0.00267438	0.388645	-0.00130449	0.0015045	0.388349	-0.00162638	0.00215678	0.452886
cg17659212	-0.0183578	0.00885895	0.0412739	-0.000229754	0.00498367	0.963338	0.0153066	0.00714437	0.0350154
cg17659271	0.000517173	0.00488106	0.915868	-0.000662329	0.00274588	0.809975	-0.0012167	0.00393637	0.758008
cg17659300	-0.00218351	0.00675178	0.747188	0.00464732	0.00379827	0.224508	0.000383454	0.00544502	0.944023
cg17659363	0.000155729	0.0111144	0.988854	-0.00339846	0.00625249	0.588182	0.000893692	0.00896328	0.920813
cg17659389	-0.00398376	0.010233	0.698023	-0.000919084	0.00575664	0.873531	0.00252052	0.00825246	0.760788
cg17659417	-0.00147669	0.00748395	0.844053	0.0026187	0.00421015	0.53561	-0.00454338	0.00603548	0.453663
cg17659427	-0.00415849	0.0108479	0.70242	-0.00106445	0.00610256	0.861945	0.0103358	0.00874835	0.240717
cg17659439	-0.00403566	0.00914407	0.660086	4.05349e-05	0.00514407	0.993731	0.000724885	0.00737431	0.921927
cg17659636	-0.0250409	0.0116351	0.0342187	0.00816847	0.00654544	0.215471	0.0288882	0.00938325	0.00279922
cg17659663	-0.0135832	0.0183649	0.461564	-0.00367283	0.0103313	0.723093	0.00291256	0.0148105	0.844567
cg17659707	0.0168938	0.0132775	0.206712	-0.00720459	0.00746934	0.337504	-0.0101585	0.0107077	0.345458
cg17659710	-0.0176351	0.0119538	0.143833	0.0145752	0.0067247	0.0330002	0.0118499	0.00964022	0.222384
cg17659729	0.00782966	0.00297051	0.00997602	-0.00241842	0.00167108	0.151515	-0.00537598	0.00239559	0.0274234
cg17659775	-0.0127296	0.0129306	0.327685	-0.00117907	0.0072742	0.87162	0.0111253	0.010428	0.28905
cg17659852	0.00512993	0.0357232	0.886154	-0.0219676	0.0200963	0.277432	-0.00343236	0.0288092	0.905445
cg17659886	0.00108983	0.0038162	0.775895	-0.00333369	0.00214684	0.124177	0.00209948	0.00307761	0.49698
cg17659896	0.00243607	0.0149346	0.870814	0.0117359	0.00840157	0.166091	0.00204359	0.0120441	0.865668
cg17659920	-0.000499253	0.0162381	0.975544	-0.0118334	0.00913489	0.198686	0.0122928	0.0130954	0.350537
cg17660010	-0.00717956	0.00813322	0.379864	-0.00355881	0.00457541	0.438839	0.00241635	0.0065591	0.713493
cg17660026	-0.00981484	0.0152877	0.522594	-0.00121815	0.0086002	0.887698	0.0167275	0.0123289	0.178446
cg17660041	-0.000973247	0.0210543	0.963239	0.00740692	0.0118443	0.533412	-0.000506335	0.0169794	0.97628
cg17660078	0.000275364	0.00376099	0.941806	-0.00124307	0.00211578	0.558408	-0.00332915	0.00303308	0.275473
cg17660110	0.00438167	0.00433297	0.314772	0.00102914	0.00243755	0.673942	-0.00221531	0.00349436	0.527805
cg17660139	-0.00316862	0.00942398	0.737527	-0.00198408	0.00530153	0.709154	0.00174187	0.00760004	0.81927
cg17660183	0.0193561	0.0193936	0.321081	-0.00967521	0.01091	0.37768	-0.018253	0.0156401	0.24645
cg17660188	-0.0105221	0.00916305	0.254059	0.00608994	0.00515475	0.240729	0.0084694	0.00738961	0.254961
cg17660211	-0.00461336	0.0201323	0.819301	-0.0295472	0.0113256	0.0107308	0.00898228	0.0162358	0.581553
cg17660222	-0.0166838	0.0225486	0.461395	0.0235112	0.0126849	0.0672823	0.00874542	0.0181845	0.631803
cg17660245	0.000153219	0.00915972	0.986693	-0.00477943	0.00515287	0.356279	0.00184397	0.00738693	0.803479
cg17660251	0.00805454	0.0119593	0.502459	-0.018255	0.0067278	0.00806173	-0.000797717	0.00964467	0.934276
cg17660359	-0.000267872	0.0382149	0.994424	-0.00767478	0.0214981	0.721978	0.0297001	0.0308187	0.337928
cg17660372	-0.00158007	0.010742	0.883407	-0.00859326	0.006043	0.15868	0.00194631	0.00866298	0.822775
cg17660384	0.00562579	0.00261652	0.0343878	0.000363416	0.00147194	0.805585	-0.00330469	0.00211011	0.121036
cg17660387	-0.0157458	0.0130283	0.230176	0.0139902	0.00732919	0.0596576	0.00878344	0.0105068	0.405512
cg17660408	-0.00433583	0.006738	0.521639	-0.00417159	0.00379052	0.274207	0.0050655	0.00543391	0.353873
cg17660411	0.00383742	0.0105937	0.718075	-0.0031508	0.00595958	0.598395	-0.00409157	0.00854339	0.633227
cg17660417	0.00411304	0.00748415	0.584058	-0.00361156	0.00421027	0.393416	-0.0127941	0.00603565	0.0369427
cg17660446	0.00185259	0.0043486	0.67117	0.00165914	0.00244634	0.499479	-0.00178011	0.00350696	0.613054
cg17660549	0.00778747	0.00861297	0.368468	0.000398166	0.0048453	0.9347	-0.00131581	0.006946	0.850204
cg17660590	0.0327088	0.0110421	0.00396008	-0.00985308	0.00621182	0.116411	-0.0246389	0.00890498	0.00694359
cg17660655	0.00196284	0.00547366	0.720785	0.000325031	0.00307925	0.916184	-0.00267526	0.00441427	0.546098
cg17660663	-0.00137495	0.00777363	0.860028	0.00263134	0.00437312	0.548971	0.000256517	0.0062691	0.967457
cg17660703	0.00903954	0.0138467	0.515629	-0.00793338	0.00778959	0.31135	-0.0115376	0.0111668	0.304439
cg17660709	0.0171525	0.0208776	0.413617	-0.0205362	0.0117449	0.0839841	-0.00639405	0.0168369	0.705068
cg17660778	-0.0144251	0.00718818	0.0479518	-0.000721597	0.00404377	0.858797	0.0110104	0.00579696	0.0609105
cg17660833	-0.0185883	0.0245257	0.450601	-0.000573466	0.0137971	0.966944	0.0234197	0.0197789	0.239685
cg17660890	0.0217554	0.0126714	0.0896417	-0.0118805	0.00712842	0.0992675	-0.0164495	0.010219	0.11117
cg17660945	-0.00011136	0.00824977	0.989262	-0.000609617	0.00464097	0.895804	0.000440947	0.00665309	0.947313
cg17660946	-0.0102456	0.00861531	0.237658	-0.00412175	0.00484661	0.39747	0.00435347	0.00694788	0.532608
cg17660968	-0.00870919	0.034283	0.80008	-0.0136335	0.0192862	0.481558	0.00138964	0.0276478	0.960031
cg17661045	0.0248462	0.0167897	0.142613	-0.0173006	0.0094452	0.0705018	-0.0266471	0.0135402	0.0523283
cg17661103	-0.0014819	0.0237892	0.950476	-0.0142798	0.0133828	0.288982	0.0194138	0.019185	0.314444
cg17661112	-0.00431378	0.00308993	0.166326	0.00168938	0.00173826	0.333868	0.00257637	0.00249189	0.304116
cg17661135	-0.0552163	0.0313741	0.0820171	0.0506389	0.0176498	0.00519175	0.0527742	0.0253019	0.0399969
cg17661186	0.0246879	0.0192367	0.202849	-0.00558794	0.0108218	0.606943	-0.0211179	0.0155136	0.177032
cg17661199	0.0214284	0.00987108	0.0327327	-0.00458159	0.00555305	0.411648	-0.0198539	0.0079606	0.014567
cg17661206	0.0167352	0.00787419	0.0364618	-0.0139553	0.00442969	0.00225116	-0.00638774	0.0063502	0.317313
cg17661220	0.000337847	0.00855972	0.968609	-0.0093872	0.00481534	0.0545405	0.00337685	0.00690305	0.625972
cg17661261	-0.0316765	0.0210972	0.136944	0.0257908	0.0118684	0.0325577	0.0151649	0.017014	0.375272
cg17661280	0.00313296	0.00793281	0.693878	-0.00268254	0.00446266	0.549369	0.000996043	0.00639747	0.876644
cg17661300	0.0047459	0.00299767	0.11709	0.000335022	0.00168636	0.842999	-0.00231335	0.00241749	0.341321
cg17661345	0.00985362	0.00779637	0.209731	-0.0070408	0.00438591	0.112132	-0.00921201	0.00628744	0.146571
cg17661458	0.00025534	0.00636732	0.968106	0.00470156	0.00358198	0.192865	-0.000249777	0.00513497	0.961318
cg17661462	-0.0172045	0.0293437	0.55922	0.0078327	0.0165075	0.636365	0.0198555	0.0236644	0.403798
cg17661563	-0.00714735	0.00734959	0.33357	0.00455401	0.00413457	0.273811	0.00721827	0.00592713	0.226656
cg17661601	0.00477535	0.00998075	0.633554	-0.00712104	0.00561475	0.208163	-0.00441619	0.00804905	0.584677
cg17661640	0.00132145	0.00676939	0.845695	0.00251019	0.00380817	0.511576	-0.00856545	0.00545922	0.120366
cg17661642	0.0186438	0.0345386	0.590748	0.0218844	0.01943	0.263198	0.00535546	0.0278539	0.84799
cg17661686	-0.00161025	0.0142096	0.910043	0.00116813	0.00799373	0.884164	-0.0159389	0.0114595	0.167889
cg17661717	-0.00324647	0.00385764	0.402392	0.000628615	0.00217015	0.772778	0.00400942	0.00311102	0.200972
cg17661756	-0.0242352	0.0180252	0.182358	0.00481611	0.0101402	0.636039	0.0103242	0.0145365	0.47951
cg17661781	-0.0120615	0.010981	0.275132	0.0082168	0.00617745	0.187034	0.005481	0.00885572	0.537623
cg17661798	-0.04228	0.110131	0.702007	-0.0729289	0.0619552	0.242432	0.0293418	0.0888162	0.741937
cg17661813	0.0193493	0.0126605	0.130146	0.00276335	0.00712227	0.698995	-0.0152567	0.0102102	0.138808
cg17661841	-0.00824966	0.0092166	0.373268	-0.00167281	0.00518487	0.747766	0.0114531	0.0074328	0.127058
cg17661859	-0.000520938	0.0127093	0.967401	0.00974771	0.00714972	0.176366	-0.00112773	0.0102495	0.912647
cg17661872	0.0443018	0.0277865	0.114566	-0.00846821	0.0156315	0.589415	-0.0060233	0.0224086	0.788739
cg17661881	-0.00333672	0.00777996	0.669091	0.00421548	0.00437668	0.338195	0.00307715	0.00627421	0.625083
cg17661906	0.0367653	0.0160962	0.0248585	-0.0240348	0.00905505	0.00948539	-0.0241821	0.0129809	0.0659308
cg17661928	-0.00606628	0.0174793	0.729408	0.00533109	0.00983313	0.58913	-0.00385196	0.0140963	0.785316
cg17661940	0.00285812	0.00265121	0.284064	-0.00136384	0.00149146	0.363075	-0.00101844	0.00213808	0.635061
cg17661955	-0.00246761	0.00362465	0.497858	0.00685405	0.00203908	0.00116395	-0.00140139	0.00292313	0.632874
cg17662018	-0.00117124	0.018569	0.949855	0.00889013	0.0104461	0.397134	0.00850339	0.0149751	0.571643
cg17662053	0.00692547	0.0149889	0.645234	-0.0027399	0.00843214	0.746029	-0.00690012	0.0120879	0.569623
cg17662083	-0.00450524	0.0122875	0.71479	0.00932195	0.00691244	0.181055	-0.00171567	0.00990936	0.862956
cg17662177	-0.00531645	0.0149133	0.722357	0.0085958	0.0083896	0.308469	0.00332992	0.012027	0.782551
cg17662182	-0.00713919	0.00859862	0.408711	0.00269003	0.00483722	0.579597	0.00466476	0.00693442	0.502965
cg17662197	-0.00479524	0.00829685	0.56482	0.00972475	0.00466746	0.0402073	0.00269288	0.00669106	0.688356
cg17662252	-0.0225994	0.0229952	0.328501	-0.0107866	0.0129361	0.40671	0.0188893	0.0185446	0.31129
cg17662295	-0.0172351	0.0223495	0.442748	0.00611232	0.0125729	0.628111	0.0223891	0.0180239	0.217584
cg17662307	0.00162885	0.021258	0.939104	-0.014364	0.0119588	0.233041	0.00269894	0.0171437	0.875279
cg17662365	0.00131387	0.00361244	0.716981	-0.000471901	0.00203221	0.816933	-0.00365932	0.00291328	0.212528
cg17662369	0.0276275	0.0266919	0.303581	-0.00475065	0.0150158	0.752491	-0.0392177	0.0215259	0.0719896
cg17662445	0.00557962	0.0098182	0.571334	-0.00179875	0.00552331	0.745478	-0.00290849	0.00791796	0.714287
cg17662584	0.00277031	0.0027446	0.315663	-0.00196528	0.001544	0.20654	-0.00154597	0.0022134	0.486797
cg17662639	-0.0103005	0.0175574	0.558977	0.0039343	0.00987707	0.691388	0.0114752	0.0141593	0.419956
cg17662683	-0.0573417	0.0437301	0.1933	-0.0267768	0.0246007	0.279471	0.0364497	0.0352664	0.304278
cg17662710	0.00131274	0.0146675	0.928895	0.00418315	0.00825132	0.613491	-0.00344031	0.0118287	0.771879
cg17662782	-0.00370049	0.0156273	0.813385	-0.00679881	0.00879127	0.441455	-0.00699016	0.0126028	0.580588
cg17662819	0.0484467	0.0351911	0.172228	-0.00299017	0.019797	0.880301	-0.0247849	0.0283801	0.384949
cg17662872	0.0460536	0.0227148	0.0457471	-0.0113996	0.0127784	0.374859	-0.0271271	0.0183185	0.142343
cg17662883	-0.000283199	0.00981094	0.977039	-0.00272868	0.00551922	0.622302	0.00553555	0.00791211	0.486069
cg17662971	0.00723248	0.00234523	0.00275548	-0.0025953	0.00131933	0.0524289	-0.00479409	0.00189133	0.0130837
cg17663030	-0.0241951	0.00995226	0.0171538	0.000142601	0.00559872	0.97974	0.0187315	0.00802607	0.0219648
cg17663033	-0.00426194	0.0149993	0.776993	0.00666875	0.00843799	0.431538	0.00844668	0.0120963	0.486905
cg17663072	-0.0044265	0.0142874	0.757457	-0.00369599	0.00803747	0.646802	0.000649425	0.0115222	0.955185
cg17663085	0.0133145	0.00881156	0.134492	-0.0026262	0.00495701	0.597636	-0.0103386	0.00710615	0.149384
cg17663101	0.00136927	0.00269164	0.612271	0.00076541	0.00151421	0.614526	-3.16462e-06	0.0021707	0.99884
cg17663125	-0.00395011	0.00356158	0.27052	-0.00121201	0.0020036	0.546846	0.00645183	0.00287227	0.0272807
cg17663186	-0.00838036	0.0136392	0.54057	0.0134973	0.00767283	0.0821594	0.000220967	0.0109994	0.98402
cg17663235	4.44388e-05	0.0033422	0.989423	0.000712325	0.00188018	0.705737	-0.00127795	0.00269534	0.63662
cg17663238	0.00579667	0.00783357	0.461352	-0.00417255	0.00440684	0.346406	0.00129556	0.00631744	0.838003
cg17663253	-0.00537701	0.00361883	0.141021	0.00264918	0.0020358	0.196674	0.0033742	0.00291843	0.250852
cg17663328	0.00119322	0.0160635	0.940961	-0.0117697	0.00903666	0.196283	-4.2013e-05	0.0129545	0.99742
cg17663358	-0.00589749	0.00715097	0.411844	0.004607	0.00402284	0.255336	0.000281325	0.00576695	0.961207
cg17663418	-0.00726377	0.0095362	0.448345	0.00038068	0.00536466	0.943596	0.00306114	0.00769054	0.691599
cg17663448	0.0116174	0.0111889	0.302078	-0.0141505	0.00629443	0.0271579	-0.00924667	0.00902341	0.308392
cg17663463	0.00811088	0.0108597	0.457199	0.00270561	0.00610923	0.658983	-0.00195338	0.00875791	0.824038
cg17663492	0.0112757	0.0145395	0.440183	0.0100569	0.00817931	0.222258	-0.0111883	0.0117255	0.342694
cg17663545	0.0162321	0.0232853	0.487646	-0.0130121	0.0130993	0.323362	-0.00574801	0.0187786	0.760282
cg17663556	-0.00408818	0.0105131	0.698349	0.00146682	0.00591425	0.804721	0.00709105	0.0084784	0.405294
cg17663577	-0.000764589	0.00303364	0.801621	-0.0019934	0.0017066	0.246051	0.00420978	0.00244651	0.0889378
cg17663627	-0.00128915	0.0155153	0.933976	-0.00709214	0.00872827	0.418747	-0.00683705	0.0125125	0.586209
cg17663688	-0.00161717	0.00830117	0.846005	0.00559814	0.00466989	0.233947	0.00194113	0.00669454	0.772555
cg17663700	-0.00134316	0.00317282	0.673122	0.000606129	0.00178489	0.735004	0.00103303	0.00255874	0.687427
cg17663727	0.0132895	0.0203285	0.515044	0.0133303	0.0114359	0.247016	-0.00424452	0.016394	0.796333
cg17663774	-0.00905392	0.0203893	0.658132	0.0101506	0.0114701	0.378676	0.0149889	0.0164431	0.364575
cg17663845	-0.00723433	0.0087357	0.409914	0.00232474	0.00491434	0.637388	0.00396179	0.00704497	0.575352
cg17663860	-0.0480183	0.0332812	0.15275	0.0338075	0.0187226	0.0745048	0.036598	0.0268399	0.176304
cg17663864	-0.00113236	0.0101924	0.9118	-0.00671228	0.00573381	0.245012	0.0053287	0.00821973	0.51855
cg17663907	-0.00112973	0.00474537	0.8124	-0.00120213	0.00266955	0.653631	0.00351167	0.00382694	0.361416
cg17663920	0.0141809	0.0227505	0.53474	-0.0138532	0.0127985	0.282131	-0.020471	0.0183473	0.267673
cg17663924	-0.0104141	0.0335063	0.756706	0.0105247	0.0188492	0.578064	-0.00456994	0.0270214	0.866102
cg17664099	-1.05284e-05	0.0162807	0.999486	0.0048874	0.00915886	0.594994	-0.001898	0.0131297	0.885402
cg17664128	0.00986153	0.00591805	0.0993249	-0.00830147	0.00332924	0.014587	-0.006676	0.00477265	0.16551
cg17664150	-0.00266358	0.00893863	0.766441	0.00817823	0.0050285	0.107572	0.00691628	0.00720863	0.340056
cg17664182	0.0052905	0.00823881	0.522508	0.005094	0.00463481	0.274839	-0.000776978	0.00664425	0.907184
cg17664192	-0.00356097	0.0083813	0.672005	-0.000612286	0.00471496	0.896984	0.0046776	0.00675916	0.490799
cg17664233	0.0444596	0.0374102	0.237972	-0.0029169	0.0210454	0.890094	-0.0149043	0.0301697	0.622569
cg17664265	0.000149114	0.00248476	0.952287	0.000305289	0.00139782	0.827639	0.000245079	0.00200386	0.902947
cg17664316	-0.00437934	0.00694304	0.529895	0.00303195	0.00390586	0.439753	0.00124342	0.00559926	0.824793
cg17664443	-0.0024755	0.0218322	0.909991	-0.00141884	0.0122819	0.908303	-0.0118167	0.0176068	0.503946
cg17664485	3.87445e-05	0.00363174	0.991513	0.000860158	0.00204306	0.674808	0.0013794	0.00292884	0.638869
cg17664568	-0.00369945	0.00349287	0.292535	0.000970002	0.00196494	0.622823	0.00482469	0.00281685	0.0903956
cg17664577	0.0173526	0.016513	0.29631	-0.0222462	0.00928952	0.0188287	-0.0196401	0.013317	0.143959
cg17664580	-0.000276898	0.00904894	0.97566	-0.00390048	0.00509055	0.445668	0.0104145	0.00729759	0.157209
cg17664582	0.00108055	0.00845218	0.898575	-0.000241331	0.00475484	0.95964	-0.00502472	0.00681632	0.463055
cg17664583	-0.0216532	0.0177296	0.225349	0.000118047	0.00997393	0.990585	0.0215275	0.0142982	0.135874
cg17664641	-0.0234178	0.0311616	0.45443	0.0138038	0.0175302	0.433219	0.0251419	0.0251305	0.319931
cg17664711	0.00260368	0.00907171	0.774803	0.0021354	0.00510336	0.676688	0.000632824	0.00731595	0.931273
cg17664772	-0.00666779	0.0109232	0.54321	0.00819657	0.00614494	0.185809	0.00999094	0.00880911	0.259916
cg17664834	0.012071	0.00755973	0.114032	1.81902e-05	0.00425279	0.996597	-0.00868318	0.0060966	0.158031
cg17665024	-0.0101043	0.0173358	0.561531	0.0107345	0.00975237	0.27413	0.00751871	0.0139806	0.592122
cg17665079	-0.0215736	0.0106829	0.0465901	0.0103263	0.00600972	0.0893888	0.0105242	0.00861527	0.225245
cg17665095	-0.0115118	0.0349353	0.742575	-0.0139638	0.0196531	0.47933	0.000516666	0.0281738	0.985412
cg17665104	0.0216058	0.0149138	0.151096	-0.00448786	0.00838985	0.594105	-0.0233481	0.0120273	0.05554
cg17665121	0.00161937	0.0118193	0.891347	0.00328882	0.00664906	0.622138	0.00112737	0.00953179	0.906129
cg17665164	0.00187551	0.00271193	0.491088	-0.00202195	0.00152562	0.188612	0.000140491	0.00218705	0.948932
cg17665193	-0.00791138	0.0112605	0.484238	0.00874579	0.00633468	0.171015	0.00764934	0.0090811	0.401964
cg17665260	0.0185658	0.00956381	0.0555406	-0.00411527	0.0053802	0.446454	-0.0158706	0.00771281	0.0426835
cg17665268	0.00312808	0.00945298	0.741527	-0.0068097	0.00531785	0.20384	-0.00217264	0.00762343	0.776341
cg17665323	0.0212863	0.0155958	0.175894	-0.0112221	0.00877352	0.204349	-0.00981735	0.0125773	0.43723
cg17665352	-0.00324196	0.0105467	0.759299	0.0075579	0.00593314	0.206191	-0.00692504	0.00850548	0.417814
cg17665360	-0.00352533	0.0212521	0.868644	0.0139961	0.0119555	0.245001	0.00474534	0.0171389	0.782548
cg17665398	-0.0170011	0.00925396	0.0696787	0.00513848	0.00520589	0.326419	0.0101224	0.00746293	0.178577
cg17665419	-0.0345042	0.0249211	0.169817	0.00143897	0.0140196	0.91849	0.0153751	0.0200978	0.446382
cg17665497	-0.0112337	0.00842949	0.186205	-0.00403576	0.00474208	0.397131	0.00884414	0.00679803	0.196779
cg17665505	-0.000635389	0.00809324	0.937608	-0.00439006	0.00455292	0.337665	0.00434107	0.00652686	0.507782
cg17665601	0.0159562	0.0144132	0.271393	0.000261274	0.00810827	0.97437	-0.0151712	0.0116237	0.195347
cg17665608	-0.00298409	0.00346694	0.391809	0.000451774	0.00195035	0.817377	0.00380626	0.00279594	0.177
cg17665647	0.0176763	0.012815	0.171408	-0.00712634	0.0072092	0.32571	-0.0110229	0.0103348	0.289179
cg17665652	0.00463627	0.0075929	0.54309	-0.000338367	0.00427145	0.937047	-0.00939328	0.00612335	0.128741
cg17665699	-0.00420348	0.0126085	0.739665	0.0144836	0.00709302	0.0442568	0.00535047	0.0101682	0.600123
cg17665821	-0.0127526	0.0147764	0.390546	0.00857684	0.0083126	0.305099	0.014736	0.0119166	0.219641
cg17665830	-0.00798312	0.00824422	0.335627	-0.00359772	0.00463785	0.440062	0.00524392	0.00664861	0.432467
cg17665836	0.00339826	0.0100897	0.737093	0.00493762	0.00567602	0.3868	0.00259789	0.00813688	0.750303
cg17665870	0.00641995	0.00741277	0.388891	-0.00184471	0.00417011	0.65935	-0.00582421	0.00597808	0.332692
cg17665883	0.0080968	0.0143141	0.573121	-0.00455845	0.00805252	0.572824	-0.00493347	0.0115437	0.670189
cg17665897	0.00153952	0.0198976	0.938509	0.00723738	0.0111936	0.519655	-0.00856314	0.0160466	0.594981
cg17665927	0.0096421	0.0147785	0.515878	0.00944197	0.00831379	0.259274	8.06211e-05	0.0119183	0.994619
cg17665931	-0.00970276	0.00774103	0.21349	0.00156971	0.00435478	0.7194	0.0105579	0.00624281	0.0944591
cg17665936	0.027347	0.0209191	0.194646	-0.0112634	0.0117682	0.341232	-0.0193731	0.0168704	0.254045
cg17665962	0.0244168	0.0103631	0.0207679	-0.0128426	0.00582987	0.0303078	-0.0192346	0.00835743	0.0238102
cg17666096	-0.00311242	0.00376306	0.410497	-0.000440887	0.00211694	0.835519	0.00233976	0.00303475	0.44285
cg17666289	0.000733261	0.00934558	0.937646	-0.00218473	0.00525743	0.678786	-0.00167158	0.00753681	0.825011
cg17666375	0.00364492	0.00813582	0.655287	0.00169492	0.00457687	0.712064	-0.00490376	0.00656119	0.456892
cg17666401	0.000974104	0.0208344	0.962818	0.0135214	0.0117206	0.251879	-0.00518933	0.0168021	0.758191
cg17666418	-0.0129476	0.0210197	0.539557	-0.0041827	0.0118248	0.724422	0.00446631	0.0169515	0.792822
cg17666539	0.000679448	0.0225144	0.975996	0.0152303	0.0126656	0.232513	0.00853577	0.0181569	0.639479
cg17666569	-0.00866658	0.0135702	0.524769	0.00131025	0.00763402	0.864134	-2.67665e-05	0.0109438	0.998054
cg17666576	-0.0101785	0.0105214	0.336085	0.00946519	0.00591891	0.113499	0.0143372	0.00848508	0.0947517
cg17666614	0.0126507	0.0140417	0.370167	-0.008195	0.00789927	0.302474	-0.00265216	0.011324	0.815388
cg17666678	0.00120363	0.0171035	0.944062	0.00841309	0.0096217	0.384371	-0.00634489	0.0137932	0.646691
cg17666683	0.0113436	0.0313325	0.718221	-0.0321227	0.0176263	0.0719072	-0.00354449	0.0252683	0.888775
cg17666689	0.0020837	0.00353859	0.557523	-0.00264383	0.00199066	0.187695	-0.00208236	0.00285372	0.46758
cg17666715	-0.00450945	0.0116674	0.700093	-0.00156366	0.0065636	0.812274	-0.00726868	0.00940928	0.44196
cg17666717	0.00801312	0.0170509	0.639592	0.000201176	0.00959212	0.983316	0.00456902	0.0137508	0.740502
cg17666821	0.0128444	0.00740895	0.086609	-0.0041964	0.00416796	0.316877	-0.00621007	0.005975	0.301594
cg17666825	0.000141183	0.00350039	0.967922	0.00158717	0.00196917	0.422487	0.00265335	0.00282291	0.349916
cg17666855	-0.00284251	0.016234	0.86142	0.00335436	0.00913256	0.714311	0.00986458	0.013092	0.453243
cg17666933	-0.0323754	0.0234073	0.170247	0.022033	0.013168	0.0979595	0.0191514	0.018877	0.313206
cg17666974	0.00149013	0.00292186	0.611377	0.000877648	0.00164371	0.594775	0.000805259	0.00235635	0.73339
cg17666981	-0.0526187	0.0523989	0.318135	0.0256823	0.0294774	0.38607	0.069015	0.0422575	0.106126
cg17666994	-0.0222375	0.0123529	0.0753801	-0.00415814	0.00694925	0.551192	0.0215875	0.00996212	0.0330365
cg17667035	0.0233839	0.0254411	0.360622	0.00113949	0.0143121	0.936729	0.00394609	0.0205171	0.847941
cg17667084	0.0126705	0.0123782	0.308919	-0.00389913	0.00696343	0.576991	-0.00251895	0.00998246	0.80139
cg17667113	0.00583986	0.00784843	0.45888	-0.00240457	0.00441519	0.587446	-0.00335327	0.00632942	0.597639
cg17667145	0.00140353	0.00264314	0.596798	0.00261902	0.00148692	0.0817721	-0.00273945	0.00213158	0.202223
cg17667195	-0.0135598	0.0182379	0.459233	0.0174614	0.0102599	0.0924274	-0.00503197	0.0147081	0.733104
cg17667217	0.000290346	0.00603813	0.961761	0.000348822	0.0033968	0.91845	0.00139092	0.00486949	0.775848
cg17667220	0.00604855	0.0065801	0.360582	0.00188383	0.00370169	0.612134	-0.00760446	0.00530657	0.155518
cg17667229	-0.00361712	0.0154999	0.81604	0.00642987	0.00871961	0.462908	0.0148742	0.0125	0.237386
cg17667319	-0.00440184	0.0125922	0.727526	-0.00553904	0.00708381	0.436429	0.000417878	0.010155	0.967273
cg17667389	0.000975882	0.00306917	0.751293	7.69395e-06	0.00172659	0.996455	-0.000222726	0.00247516	0.928511
cg17667454	0.00919076	0.00923976	0.322707	-9.91445e-05	0.0051979	0.984827	-0.00304966	0.00745147	0.683371
cg17667512	-0.0162644	0.00894204	0.0724528	0.0150052	0.00503042	0.00372568	0.00923939	0.00721138	0.2036
cg17667573	0.0142991	0.00945202	0.134038	-0.0116681	0.00531731	0.0309379	-0.00588309	0.00762265	0.442379
cg17667591	-0.00122165	0.0249357	0.961041	-0.0122291	0.0140278	0.385785	0.0133218	0.0201096	0.509468
cg17667592	0.0193929	0.0197685	0.329376	-0.00475903	0.0111209	0.669781	-0.0210942	0.0159425	0.189336
cg17667595	0.0209805	0.015719	0.185532	0.00986991	0.00884286	0.267506	-0.0235878	0.0126767	0.0662422
cg17667625	-0.0076655	0.00960636	0.427117	0.0044832	0.00540414	0.409096	0.00527525	0.00774712	0.497766
cg17667648	0.00687248	0.0128146	0.593151	0.0155144	0.00720894	0.0342245	-0.00699193	0.0103344	0.500517
cg17667688	-0.0437061	0.0219823	0.0500028	0.0265243	0.0123663	0.0348157	0.0347982	0.0177278	0.0529264
cg17667733	-0.00325015	0.00934037	0.728725	0.00478888	0.0052545	0.36467	-0.00381095	0.00753261	0.614218
cg17667735	0.0187056	0.00764959	0.0165371	-0.00375971	0.00430334	0.384758	-0.0168917	0.00616907	0.00752547
cg17667870	-0.0191415	0.0150398	0.206587	0.0185493	0.00846076	0.0310842	0.0133941	0.012129	0.272575
cg17667972	-0.00656826	0.00807106	0.418031	-0.00305313	0.00454044	0.503133	0.00460007	0.00650897	0.481668
cg17667988	-0.00288122	0.00666656	0.666698	0.00257029	0.00375033	0.494988	0.0013677	0.0053763	0.799806
cg17668069	-0.00506383	0.00401674	0.210873	0.000829321	0.00225965	0.714521	-0.000364494	0.00323933	0.910675
cg17668115	-0.00710965	0.0104976	0.500076	0.0144193	0.00590549	0.0166929	0.00526847	0.00846585	0.535397
cg17668138	0.0200241	0.0187443	0.28842	0.00119269	0.0105448	0.910212	-0.0128846	0.0151165	0.396412
cg17668148	-0.00472095	0.0048315	0.331283	0.00130953	0.002718	0.631186	-0.000102813	0.0038964	0.979011
cg17668163	0.00254383	0.00279407	0.365166	-0.00195764	0.00157183	0.216386	-0.000484671	0.0022533	0.830209
cg17668176	0.00635816	0.00837007	0.449577	0.00105618	0.00470865	0.823057	0.00330142	0.0067501	0.626037
cg17668191	0.00326295	0.00689895	0.637452	-0.00130259	0.00388106	0.737979	-0.00259358	0.00556371	0.642293
cg17668246	0.019852	0.0157764	0.211716	-0.00579893	0.00887515	0.515268	-0.0180654	0.012723	0.159295
cg17668271	0.0329471	0.0270516	0.226619	-0.0240133	0.0152181	0.118294	-0.0344775	0.021816	0.117734
cg17668274	-0.00508773	0.0123362	0.681068	0.00724132	0.00693983	0.299701	0.00419019	0.00994863	0.674685
cg17668300	-0.00226184	0.0181901	0.901336	0.00998687	0.010233	0.331858	0.0044367	0.0146695	0.763053
cg17668318	-0.00146459	0.00783073	0.852082	-0.00142398	0.00440524	0.747302	-0.00119125	0.00631515	0.85083
cg17668415	-0.00194287	0.0151196	0.898057	0.00525411	0.00850564	0.538411	0.00136475	0.0121933	0.911146
cg17668435	0.0287078	0.00939598	0.00300307	-0.00776386	0.00528578	0.145573	-0.0199238	0.00757746	0.0101524
cg17668562	0.00589386	0.00833161	0.481247	0.00293522	0.00468701	0.532833	-0.00804525	0.00671909	0.23449
cg17668627	0.0182695	0.0163994	0.268404	-0.0054712	0.00922561	0.554726	-0.0269753	0.0132254	0.0444896
cg17668650	0.000885635	0.00389446	0.820652	-0.00190779	0.00219086	0.386319	-0.000875493	0.00314072	0.781109
cg17668657	0.0202541	0.00921645	0.0306973	-0.00711071	0.00518479	0.173842	-0.0136201	0.00743267	0.070385
cg17668728	0.0263004	0.018097	0.149822	0.000323216	0.0101806	0.974747	-0.00764796	0.0145945	0.60162
cg17668731	-0.0384326	0.0152195	0.0134191	0.0124118	0.00856188	0.150833	0.0423047	0.0122739	0.00088438
cg17668756	0.0020446	0.00979511	0.835153	-0.00215092	0.00551032	0.697259	-0.00616262	0.00789934	0.437473
cg17668781	0.000485568	0.0083489	0.953758	-0.00262717	0.00469674	0.577387	0.000391212	0.00673303	0.953803
cg17668830	0.00520468	0.00876478	0.554211	0.000130561	0.0049307	0.978937	-0.00556038	0.00706842	0.433674
cg17668846	0.000249133	0.0163767	0.987898	0.00478142	0.00921283	0.605112	0.00654334	0.0132071	0.621567
cg17668848	0.00277198	0.0238866	0.907889	-0.012066	0.0134376	0.371758	0.00431493	0.0192635	0.823299
cg17668864	0.00372657	0.0146255	0.799493	0.0148876	0.00822767	0.0739163	0.00621477	0.0117948	0.599631
cg17668900	-0.00506434	0.020519	0.805649	-0.010945	0.0115431	0.345725	-0.000530505	0.0165477	0.9745
cg17668949	0.00869162	0.00311594	0.00651639	-0.00428734	0.0017529	0.0165132	-0.00515075	0.00251287	0.0434718
cg17668981	0.0223594	0.0237787	0.349722	-0.0178639	0.0133769	0.1853	-0.0292107	0.0191765	0.131408
cg17669009	0.004533	0.0102676	0.659984	0.00153563	0.00577615	0.790993	-0.00550901	0.00828042	0.507657
cg17669079	0.0138064	0.00991554	0.167432	-0.0141913	0.00557807	0.0127636	-0.00936842	0.00799646	0.244643
cg17669107	-0.00895025	0.0171471	0.603049	-0.00551934	0.00964622	0.568712	0.0195134	0.0138284	0.161861
cg17669121	-0.00806961	0.00961329	0.403587	0.00400522	0.00540803	0.460973	0.00400613	0.00775271	0.60668
cg17669158	-0.0161919	0.012812	0.209756	0.00550034	0.00720752	0.447493	0.00384969	0.0103324	0.710384
cg17669178	-0.00530379	0.0104598	0.613425	-4.58815e-05	0.00588427	0.993797	0.00839027	0.00843542	0.322731
cg17669276	0.00274343	0.00824083	0.740024	-0.00791622	0.00463594	0.0913654	0.00607007	0.00664588	0.363637
cg17669365	-0.00300694	0.00981437	0.760063	-0.00446418	0.00552115	0.421025	0.000488941	0.00791487	0.950887
cg17669412	-0.000308525	0.00717777	0.965816	0.000187911	0.00403791	0.962992	-0.000255173	0.00578857	0.964942
cg17669433	0.00574412	0.00833474	0.492589	0.00631742	0.00468878	0.181448	-0.0100714	0.00672162	0.137745
cg17669438	-0.000786818	0.00302845	0.79564	-0.00171552	0.00170368	0.316817	-0.000482184	0.00244232	0.843963
cg17669497	0.00121858	0.0104011	0.90701	-0.00936471	0.0058512	0.113203	0.00831208	0.00838802	0.324524
cg17669536	-0.00148604	0.0078384	0.850086	-0.000683007	0.00440956	0.877273	0.00384947	0.00632134	0.544173
cg17669542	-0.0219894	0.0199881	0.274385	-0.00286201	0.0112445	0.799704	0.0179002	0.0161196	0.269931
cg17669549	-0.0413536	0.0786353	0.600333	0.00444001	0.0442369	0.920288	0.0939799	0.063416	0.142049
cg17669572	-0.00417476	0.0069075	0.5472	0.0016479	0.00388587	0.672583	-0.0028629	0.00557061	0.608635
cg17669573	-0.00801978	0.00981335	0.416081	0.00163475	0.00552058	0.767861	0.0163692	0.00791405	0.0416443
cg17669581	-0.0216461	0.0241752	0.37311	0.0241441	0.0135999	0.0794262	0.00794381	0.0194963	0.6847
cg17669591	0.0123428	0.0399896	0.758342	0.0166559	0.0224965	0.461111	-0.00609605	0.0322499	0.850524
cg17669682	0.00159813	0.0211562	0.939963	0.00210912	0.0119016	0.859762	-0.0154795	0.0170615	0.366827
cg17669700	-0.000832403	0.00286078	0.771783	0.00101849	0.00160936	0.528526	-0.00180594	0.0023071	0.435935
cg17669781	-0.00261577	0.00706763	0.712224	-0.0021946	0.00397595	0.582418	0.0049046	0.00569974	0.391937
cg17669802	-0.00687697	0.0179431	0.702479	-0.0158047	0.010094	0.121123	0.0185498	0.0144703	0.203355
cg17669837	-0.00013373	0.0123232	0.991367	0.00697004	0.0069325	0.31755	0.00253087	0.00993812	0.799599
cg17669891	0.0264573	0.0151698	0.0847596	-0.00325307	0.00853387	0.704009	-0.0308472	0.0122338	0.0135521
cg17669898	0.0296109	0.0761642	0.698413	-0.0208302	0.0428468	0.628109	-0.0925745	0.0614232	0.135478
cg17669899	-0.00240631	0.0053123	0.651725	0.0018736	0.00298848	0.532378	-0.00141095	0.00428414	0.742708
cg17669910	-0.00166134	0.0167885	0.921405	-0.00322518	0.00944449	0.733579	-0.00190216	0.0135392	0.888603
cg17669934	-0.00507242	0.00935791	0.589205	0.00470861	0.00526436	0.373617	0.00337953	0.00754675	0.655428
cg17669973	0.00140273	0.0136185	0.918204	0.0131896	0.00766119	0.0887766	-0.0110797	0.0109827	0.31592
cg17669987	0.0034873	0.00349438	0.321125	0.00133609	0.00196579	0.498559	-0.00386709	0.00281807	0.173597
cg17670013	-0.0183071	0.0693922	0.792557	0.0599349	0.0390371	0.128417	-0.00155031	0.0559619	0.977964
cg17670191	0.00935163	0.0189836	0.623553	0.0140663	0.0106794	0.19133	-0.00516645	0.0153094	0.736596
cg17670237	-0.0573809	0.0251287	0.0248966	0.0159037	0.0141364	0.263747	0.0429713	0.0202653	0.0368832
cg17670263	0.0415472	0.0176255	0.0207099	-0.00553488	0.00991535	0.578166	-0.0275189	0.0142142	0.0561898
cg17670366	-0.00729189	0.0073436	0.323549	-0.00493259	0.0041312	0.235806	0.00515609	0.00592231	0.386412
cg17670421	-0.00835155	0.00996334	0.404254	-0.00230618	0.00560496	0.681776	0.0093617	0.00803501	0.247233
cg17670427	-0.00317234	0.0218976	0.885155	0.0126945	0.0123186	0.305692	0.00741377	0.0176594	0.675677
cg17670436	-0.000642984	0.00666194	0.923338	-0.00222046	0.00374773	0.555101	0.00269597	0.00537257	0.617104
cg17670496	0.0144903	0.0141207	0.30772	-0.000440415	0.0079437	0.955916	-0.0100454	0.0113877	0.380195
cg17670512	-0.025969	0.0240847	0.283979	0.0256943	0.013549	0.061305	0.014391	0.0194233	0.460787
cg17670640	0.000805815	0.00383657	0.834143	0.00229393	0.00215829	0.290863	-0.000122663	0.00309403	0.968469
cg17670641	-0.00835077	0.0172311	0.629183	-0.00564304	0.00969348	0.562008	0.00501166	0.0138961	0.719255
cg17670646	-0.000224443	0.0171276	0.989575	0.00213199	0.00963529	0.825414	-0.0113647	0.0138127	0.412939
cg17670650	-0.0177107	0.0155071	0.256618	0.00637957	0.00872365	0.46661	0.0161704	0.0125058	0.199503
cg17670724	0.00581514	0.0102047	0.570285	-0.00300789	0.00574075	0.601674	0.00431985	0.00822968	0.601011
cg17670749	-0.00480738	0.0142055	0.735883	-0.00436698	0.0079914	0.586182	0.00966851	0.0114561	0.40106
cg17670792	-0.00697124	0.0178291	0.696773	0.00644979	0.0100299	0.521919	0.00896293	0.0143784	0.534717
cg17670798	-0.0066587	0.0195682	0.734484	0.0104815	0.0110083	0.343723	-0.00138837	0.0157809	0.930101
cg17670868	-0.00735691	0.0121036	0.544922	0.00457529	0.00680898	0.503438	-0.00271253	0.00976104	0.781769
cg17670890	-0.0110814	0.0101607	0.278525	-0.00184508	0.00571599	0.747645	0.00715373	0.00819418	0.385109
cg17670975	-0.00887097	0.0138491	0.52354	0.00258842	0.0077909	0.740529	0.0180622	0.0111687	0.109537
cg17670999	0.011524	0.015897	0.470494	0.013271	0.00894299	0.141519	-0.0108988	0.0128203	0.397645
cg17671005	0.00312089	0.0036301	0.392358	-0.000633769	0.00204214	0.757058	-0.00186773	0.00292752	0.525196
cg17671035	-0.0157957	0.0174371	0.367566	0.016305	0.00980938	0.100159	0.00151315	0.0140623	0.914564
cg17671097	0.00859205	0.0154784	0.580284	-0.00455389	0.00870748	0.602345	-0.0186235	0.0124827	0.139414
cg17671100	-0.00749131	0.0236686	0.752392	0.0192169	0.0133149	0.152623	-0.00120981	0.0190877	0.949612
cg17671157	-0.00422363	0.0026902	0.120128	0.00111661	0.00151339	0.462656	0.00346269	0.00216953	0.114188
cg17671166	0.00283571	0.0112066	0.800849	0.00139094	0.00630438	0.825909	-0.00533761	0.00903767	0.556358
cg17671177	-0.0182463	0.00812637	0.0273429	-0.00563188	0.00457156	0.221369	0.0153455	0.00655358	0.0215435
cg17671199	0.0194071	0.0203448	0.342833	-0.0218301	0.0114451	0.0598499	-0.00684443	0.0164072	0.677613
cg17671242	0.0150227	0.00597438	0.013803	0.00238867	0.00336093	0.479205	-0.00937013	0.00481808	0.0551074
cg17671246	0.00325172	0.00879567	0.712529	-0.00377957	0.00494807	0.447074	-0.00786025	0.00709333	0.270937
cg17671280	-0.00636263	0.00411694	0.125947	-0.00599459	0.00231602	0.0113423	0.00456837	0.00332014	0.17245
cg17671326	-0.00820735	0.00805071	0.310879	0.0057407	0.00452899	0.208422	0.00203387	0.00649256	0.754849
cg17671345	-0.00236425	0.01122	0.833612	0.00511613	0.0063119	0.419886	-0.00286855	0.00904846	0.752005
cg17671383	0.00978685	0.0255635	0.70279	-0.0106929	0.0143809	0.4592	-0.0143361	0.0206159	0.488706
cg17671446	-0.00277023	0.014291	0.84676	-0.00453386	0.00803952	0.574275	0.000796351	0.0115251	0.945075
cg17671461	0.0391334	0.0233397	0.0972777	-0.024218	0.0131299	0.0685953	-0.0304936	0.0188225	0.108923
cg17671552	0.0223003	0.0258705	0.391114	-0.00243532	0.0145537	0.867505	-0.0219163	0.0208635	0.296482
cg17671559	-0.0152517	0.0109925	0.168925	0.0160034	0.0061839	0.0113545	0.00922342	0.00886496	0.301088
cg17671577	-0.00652314	0.00651122	0.319269	0.00114858	0.00366294	0.754617	0.00163671	0.00525102	0.756036
cg17671604	-0.115396	0.154792	0.45803	-0.181463	0.0870795	0.0401735	0.0398991	0.124833	0.750041
cg17671608	-0.00934922	0.00503925	0.0670226	-1.46509e-05	0.00283487	0.995889	0.00974399	0.00406394	0.0186898
cg17671621	-0.0791851	0.140094	0.573406	0.13405	0.0788108	0.0926165	-0.0464339	0.11298	0.682111
cg17671647	-0.00413449	0.0118542	0.728117	-0.0136869	0.00666866	0.0432052	0.00508989	0.00955989	0.595823
cg17671846	-0.000219553	0.0120599	0.985518	-0.00603853	0.00678437	0.375943	0.00596129	0.00972576	0.541554
cg17671848	0.000796878	0.00392662	0.839665	-0.00237837	0.00220895	0.284661	-0.000107047	0.00316665	0.973112
cg17671999	-0.00300336	0.0117876	0.799501	-0.00414697	0.0066312	0.533402	0.00355436	0.00950619	0.70941
cg17672031	0.00398006	0.0127928	0.756472	-0.00232659	0.00719666	0.747271	0.0013475	0.0103168	0.896391
cg17672035	-0.00593268	0.00849859	0.487033	0.00101832	0.00478095	0.83184	0.00312626	0.00685375	0.649454
cg17672050	0.0103133	0.0105732	0.332118	0.00445661	0.00594802	0.455769	-0.0122377	0.00852681	0.154899
cg17672070	-0.0114072	0.0275973	0.680395	-0.000827569	0.0155251	0.957614	0.021623	0.022256	0.334028
cg17672101	-0.0158794	0.0107293	0.142572	0.00944871	0.00603588	0.121199	0.010084	0.00865276	0.247115
cg17672195	-0.0232922	0.0143225	0.107596	0.0157607	0.00805726	0.0537396	0.0184362	0.0115505	0.11417
cg17672209	0.0213828	0.0217175	0.32762	-0.0145432	0.0122174	0.237216	-0.00838944	0.0175143	0.633164
cg17672225	0.00932461	0.0174211	0.593876	-0.0101642	0.00980037	0.302618	-0.0103716	0.0140494	0.462412
cg17672266	-0.00513986	0.00860893	0.552069	-0.00901311	0.00484302	0.0661941	0.00230568	0.00694273	0.740631
cg17672311	0.0285965	0.0239995	0.236756	0.000519133	0.0135011	0.969418	-0.0302826	0.0193546	0.121387
cg17672432	0.0127982	0.0077505	0.102373	-0.00372752	0.0043601	0.395002	-0.00881034	0.00625045	0.16232
cg17672495	0.00116043	0.00876473	0.894983	0.0119089	0.00493067	0.0178671	-0.00075979	0.00706838	0.914652
cg17672504	0.00509715	0.0101497	0.616828	-0.00795231	0.0057098	0.167328	-0.00157787	0.00818531	0.8476
cg17672605	-0.000358601	0.00752066	0.962081	0.00562924	0.00423081	0.186901	-0.00225482	0.00606509	0.710989
cg17672614	-0.0213314	0.0162999	0.19417	0.00631527	0.00916966	0.492879	0.0189015	0.0131452	0.154133
cg17672639	0.00806824	0.0418519	0.847591	-0.0310007	0.0235441	0.191477	-0.0150057	0.0337518	0.657746
cg17672740	-0.000859289	0.0125634	0.945631	-0.00331953	0.00706764	0.639787	-0.00365382	0.0101319	0.719273
cg17672752	-0.0303062	0.0287752	0.29523	0.0285703	0.0161877	0.0811656	0.0158074	0.0232059	0.497611
cg17672846	-0.00669466	0.0127344	0.600455	0.0109809	0.00716383	0.129032	-0.00229293	0.0102697	0.823861
cg17672850	0.00680021	0.0169326	0.688983	0.00320081	0.00952556	0.737681	0.00730021	0.0136554	0.594321
cg17672861	0.000775098	0.0158884	0.961206	0.00915062	0.00893814	0.308848	-0.00252423	0.0128133	0.844297
cg17672923	-0.00676806	0.0147214	0.646875	0.0018255	0.00828165	0.826067	0.00343591	0.0118722	0.772974
cg17672958	0.00464844	0.00953715	0.627227	0.00324372	0.0053652	0.547065	-0.00739879	0.0076913	0.338794
cg17673013	0.0311599	0.0107099	0.00461984	-0.00339419	0.00602492	0.574674	-0.0232458	0.00863705	0.00856675
cg17673017	-0.011055	0.00959547	0.252506	0.00887885	0.00539801	0.103697	0.00938568	0.00773834	0.228536
cg17673044	0.0132368	0.00743999	0.0787905	-0.00131801	0.00418543	0.753605	-0.0132152	0.00600004	0.0303352
cg17673054	-0.00633951	0.00953166	0.507787	-0.000266081	0.00536211	0.96054	-0.00103196	0.00768687	0.893523
cg17673059	-0.0167929	0.0153992	0.278574	0.00670461	0.00866295	0.441114	0.00441873	0.0124188	0.722865
cg17673187	0.0661527	0.0517412	0.204543	-0.0645603	0.0291074	0.0292216	-0.0594969	0.0417271	0.157572
cg17673205	0.00111643	0.00430077	0.79581	-0.00107439	0.00241943	0.658124	-0.00201371	0.00346839	0.563053
cg17673355	0.00120732	0.0070989	0.865358	0.000965859	0.00399354	0.809475	0.00519263	0.00572496	0.366962
cg17673363	0.0101904	0.00350767	0.00467771	-0.00661373	0.00197327	0.00120046	-0.00895348	0.00282879	0.00215183
cg17673410	-0.00122614	0.00935901	0.896076	0.00672448	0.00526499	0.205006	0.00589725	0.00754765	0.436775
cg17673486	-0.0161632	0.0188522	0.393655	0.00946614	0.0106054	0.374605	0.00465467	0.0152035	0.760233
cg17673495	0.0155456	0.0216167	0.474021	-0.00695578	0.0121607	0.568838	-0.0145068	0.017433	0.407657
cg17673511	-0.00214152	0.0219106	0.922369	0.00713914	0.012326	0.563989	0.0116224	0.0176699	0.512477
cg17673594	0.0028254	0.00846001	0.739224	-0.000787406	0.00475924	0.868984	-0.00337754	0.00682264	0.621843
cg17673617	0.0233066	0.030309	0.444044	0.0113281	0.0170506	0.508242	-0.0236825	0.0244429	0.335349
cg17673660	-0.00160396	0.0122791	0.896381	0.000812628	0.0069077	0.90663	0.00227717	0.00990257	0.818677
cg17673665	0.0100204	0.00765301	0.193946	0.000171517	0.00430526	0.968315	-0.0079909	0.00617183	0.198917
cg17673691	0.0108379	0.0108288	0.319741	-0.00622619	0.0060918	0.309653	-0.00538604	0.00873293	0.539048
cg17673769	-0.00450495	0.00230832	0.0542771	0.000319914	0.00129857	0.805998	0.00190778	0.00186156	0.308352
cg17673841	-0.00611968	0.0171769	0.722519	0.00466377	0.00966301	0.630591	0.015021	0.0138525	0.281274
cg17673897	-0.0442426	0.02297	0.0574339	0.0464557	0.012922	0.000543015	0.0293105	0.0185243	0.117302
cg17673914	-0.0118529	0.0244989	0.629762	0.0175564	0.0137821	0.206186	0.0155524	0.0197574	0.433373
cg17673932	-0.0352193	0.0228702	0.127283	0.0144517	0.0128658	0.264488	0.0186664	0.0184438	0.314378
cg17673954	0.00747435	0.0155995	0.633068	-0.0109639	0.0087756	0.214961	0.00243269	0.0125803	0.847128
cg17674021	0.0185955	0.0103436	0.0757628	-0.00621297	0.00581888	0.288667	-0.0037696	0.00834169	0.652493
cg17674081	0.00758511	0.00772814	0.329135	-0.00845321	0.00434752	0.0551579	-0.00128411	0.00623241	0.837255
cg17674090	-0.00709873	0.00358038	0.0506336	-0.000718783	0.00201417	0.722079	0.00390271	0.00288743	0.180082
cg17674228	0.00992868	0.013927	0.477855	-0.00476741	0.00783475	0.544482	0.00261577	0.0112315	0.816403
cg17674229	0.0071053	0.00335286	0.0369932	-0.000193897	0.00188618	0.918365	-0.00277266	0.00270394	0.308078
cg17674248	0.00497737	0.0162622	0.7603	-0.00199111	0.00914842	0.828227	-0.0110708	0.0131148	0.400955
cg17674287	0.00076186	0.00440268	0.863028	-0.000484953	0.00247676	0.845233	9.62898e-05	0.00355057	0.978428
cg17674298	0.0346255	0.0126033	0.00733416	-0.00315104	0.00709007	0.657861	-0.0222954	0.010164	0.030997
cg17674355	0.0178225	0.008796	0.0458796	-0.00403716	0.00494826	0.416852	-0.0142749	0.0070936	0.0473473
cg17674361	-0.00760296	0.00735975	0.304512	0.00379884	0.00414028	0.361461	0.0104975	0.00593532	0.0805388
cg17674366	-0.00607865	0.0131943	0.646189	-0.000632514	0.00742257	0.932291	-0.000647145	0.0106407	0.951647
cg17674402	0.00828203	0.00597325	0.169214	-0.00401638	0.0033603	0.235315	0.000431015	0.00481717	0.928915
cg17674418	0.0013152	0.00810081	0.871412	0.0030785	0.00455718	0.501174	-0.00264106	0.00653296	0.687031
cg17674495	-0.00476957	0.00658318	0.470743	-0.00284181	0.00370342	0.445001	0.00169277	0.00530905	0.750626
cg17674543	-0.0060056	0.0237307	0.800823	0.0164709	0.0133499	0.220684	-0.00254093	0.0191378	0.894689
cg17674548	0.0287893	0.0142343	0.0462644	-0.0023666	0.00800759	0.768299	-0.00851039	0.0114793	0.460514
cg17674604	-0.00454838	0.0118339	0.701679	-0.00174774	0.00665727	0.793547	-0.00141145	0.00954356	0.882775
cg17674640	-0.00178699	0.0028483	0.532087	-0.000709148	0.00160233	0.659199	0.0027829	0.00229703	0.229053
cg17674653	0.0181756	0.0111969	0.108234	-0.00153887	0.0062989	0.807581	-0.0145804	0.00902982	0.110084
cg17674725	0.00285936	0.00622896	0.647375	-0.00256079	0.00350415	0.466918	-0.00502908	0.00502339	0.319604
cg17674726	0.0190061	0.021364	0.376174	-0.019941	0.0120185	0.100762	-0.0184685	0.0172291	0.286783
cg17674787	-0.00476824	0.00921013	0.606001	-0.00160341	0.00518123	0.757726	0.00796917	0.00742758	0.286345
cg17674805	-0.00810448	0.00729072	0.269438	0.00535277	0.00410145	0.195384	0.00230164	0.00587966	0.696438
cg17674811	0.00881692	0.0141598	0.535167	-0.000682262	0.00796572	0.931946	-0.0123863	0.0114193	0.281131
cg17674892	-0.0124641	0.0158822	0.43476	0.000793898	0.00893466	0.929405	0.0077424	0.0128083	0.547133
cg17674911	0.0136441	0.00901815	0.134	-0.00635364	0.00507323	0.213865	-0.0075967	0.00727276	0.299196
cg17675018	0.00350725	0.0187853	0.852339	-0.00421655	0.0105678	0.690895	-0.00966433	0.0151496	0.525235
cg17675043	-0.00283798	0.00336138	0.400878	0.000579249	0.00189097	0.760107	0.00209104	0.00271081	0.442626
cg17675080	0.00413172	0.00959721	0.667912	-0.00927238	0.00539899	0.0895421	-0.00190202	0.00773974	0.806471
cg17675084	0.00215418	0.0112025	0.84797	0.00391801	0.00630207	0.535802	-0.000422722	0.00903436	0.96279
cg17675088	0.00349613	0.00779708	0.655013	0.00262683	0.00438631	0.550852	-0.00322958	0.00628801	0.608858
cg17675104	0.00124211	0.0132956	0.925788	0.000775902	0.00747956	0.917623	0.0057441	0.0107224	0.593557
cg17675125	-0.00475199	0.00708001	0.503923	-0.00110325	0.00398291	0.782456	0.000944763	0.00570972	0.86897
cg17675141	0.00267205	0.00272749	0.330026	-0.00265462	0.00153437	0.0872404	-0.00126958	0.0021996	0.565338
cg17675150	0.0129859	0.0144759	0.372212	-0.00936146	0.00814351	0.253549	-0.00733444	0.0116742	0.531516
cg17675188	0.00113279	0.0093628	0.903985	-0.00640211	0.00526712	0.227546	0.00111037	0.0075507	0.883437
cg17675199	-0.000758878	0.00509344	0.881913	0.00100409	0.00286535	0.726888	0.00196012	0.00410764	0.634452
cg17675263	0.0038917	0.00682086	0.569804	-0.00133599	0.00383713	0.72857	-0.00048184	0.00550074	0.930404
cg17675275	0.00978011	0.00618376	0.117459	-0.000224091	0.00347872	0.948789	-0.00756433	0.00498694	0.13302
cg17675288	0.00490098	0.0141098	0.72919	0.00904353	0.00793758	0.257766	-0.00566509	0.011379	0.619871
cg17675298	0.00760793	0.0079842	0.343356	-0.000375253	0.00449158	0.933614	-0.00360588	0.00643892	0.576944
cg17675301	-0.0401424	0.01651	0.0171411	0.0202921	0.00928782	0.0316557	0.03566	0.0133146	0.00888235
cg17675311	0.0192298	0.0176911	0.280119	-0.0205988	0.00995225	0.041511	-0.00603024	0.0142671	0.673605
cg17675323	0.00543914	0.0103547	0.600755	-0.010259	0.00582512	0.0818068	-0.00452292	0.00835062	0.589493
cg17675386	0.00585231	0.00906075	0.520086	-0.000952402	0.00509719	0.852225	-0.00196541	0.00730711	0.788602
cg17675427	0.00177312	0.00929725	0.849204	-0.0051067	0.00523024	0.331647	0.00627089	0.00749784	0.405298
cg17675492	0.0211196	0.0363425	0.562692	-0.0140075	0.0204448	0.495121	-0.0278298	0.0293087	0.345038
cg17675546	-0.000656227	0.00286246	0.819223	0.000421626	0.0016103	0.794085	7.23813e-05	0.00230845	0.97506
cg17675568	0.000156694	0.0121033	0.989701	-0.0028596	0.00680881	0.675556	0.00759763	0.00976081	0.438506
cg17675604	0.0123205	0.0138096	0.374821	-0.0054824	0.00776872	0.482303	-0.0113794	0.0111369	0.309785
cg17675611	0.00715512	0.0215071	0.740191	-0.00973217	0.012099	0.423423	0.000130843	0.0173446	0.993999
cg17675639	-0.000530342	0.00192232	0.783305	0.000488637	0.00108142	0.652529	-5.63871e-05	0.00155027	0.971071
cg17675650	0.000361434	0.00791673	0.963693	-0.00547224	0.00445362	0.222569	0.00111123	0.00638451	0.86224
cg17675712	0.00204118	0.0192791	0.915931	0.0167396	0.0108456	0.126438	0.0120744	0.0155478	0.43955
cg17675715	0.0185605	0.0115175	0.110778	-0.00696443	0.00647929	0.285472	-0.00934003	0.00928841	0.317483
cg17675724	0.000165436	0.0174195	0.992445	0.0219125	0.0097995	0.0279658	-0.0074453	0.0140481	0.597503
cg17675840	-0.0460667	0.0266321	0.0873064	0.02086	0.0149821	0.167456	0.0399848	0.0214777	0.066103
cg17675852	-0.0181364	0.00925919	0.0534214	0.00763799	0.00520883	0.146242	0.011545	0.00746714	0.125794
cg17675882	-0.00497047	0.00357639	0.168219	0.00247911	0.00201193	0.22127	0.00417171	0.00288421	0.151743
cg17675992	-0.0102025	0.00786203	0.197904	0.00418672	0.00442285	0.34652	0.0160731	0.00634039	0.0130748
cg17676036	0.0064587	0.0110142	0.559162	-0.00569531	0.00619612	0.360606	-0.00141678	0.00888248	0.873651
cg17676096	0.00125507	0.00315064	0.691369	-0.00272953	0.00177242	0.127274	0.001212	0.00254086	0.634583
cg17676119	0.0143057	0.012248	0.246073	-0.00466731	0.00689021	0.500003	-0.0160868	0.0098775	0.107091
cg17676129	-0.00234373	0.0257495	0.92769	0.00223798	0.0144856	0.877584	0.00114298	0.0207659	0.956235
cg17676132	0.0160536	0.011415	0.163262	-0.00250095	0.00642158	0.69791	-0.0108235	0.00920569	0.242982
cg17676191	0.0271429	0.0140912	0.0574184	-0.00848146	0.00792712	0.28768	-0.0193397	0.011364	0.0924402
cg17676208	-0.00544918	0.00327668	0.0999921	-0.000593842	0.00184332	0.748124	0.00706153	0.0026425	0.00902931
cg17676231	0.000770581	0.0171452	0.964257	0.000964377	0.00964515	0.920591	-0.0124153	0.0138269	0.37177
cg17676237	0.00340458	0.00309313	0.274139	0.000177245	0.00174007	0.919107	-0.00244663	0.00249448	0.329465
cg17676246	-0.0190411	0.0234301	0.418675	-0.0240685	0.0131808	0.0713577	0.0128344	0.0188954	0.498835
cg17676386	-0.00891748	0.0113909	0.435887	0.00209979	0.00640806	0.74396	0.00371369	0.00918631	0.687034
cg17676428	0.00140859	0.0144673	0.922667	-0.00333922	0.00813869	0.682626	0.00698861	0.0116673	0.55077
cg17676442	0.0156371	0.0176653	0.378555	-0.0123893	0.00993778	0.215935	0.00210846	0.0142464	0.882693
cg17676574	0.00337319	0.00754138	0.655803	0.000307911	0.00424246	0.942312	-0.00384337	0.0060818	0.529118
cg17676587	0.00218654	0.0094013	0.816648	0.00376248	0.00528878	0.478779	-0.00826328	0.00758175	0.278841
cg17676612	0.0761849	0.0402925	0.0620588	-0.0047243	0.0226669	0.835397	-0.0379587	0.0324942	0.246005
cg17676618	0.00397179	0.0140599	0.778254	-0.00646847	0.0079095	0.415752	0.00569148	0.0113387	0.616999
cg17676631	-0.00159376	0.00556725	0.775364	-2.63145e-05	0.0031319	0.993316	0.00379764	0.00448975	0.400014
cg17676693	0.0336161	0.0211213	0.115194	-0.00241316	0.011882	0.839547	-0.013356	0.0170335	0.435161
cg17676765	0.00771058	0.00303972	0.0130204	-0.00225109	0.00171002	0.191573	-0.00381016	0.0024514	0.123834
cg17676775	0.0115088	0.0077812	0.142822	-0.00410769	0.00437737	0.350703	-0.0101026	0.00627521	0.111123
cg17676799	0.0106205	0.00896167	0.239281	-0.00385983	0.00504146	0.446025	-0.0019098	0.0072272	0.792225
cg17676806	-0.00185601	0.00328821	0.573938	-0.00267849	0.00184981	0.151301	0.000816857	0.0026518	0.758807
cg17676835	0.0459802	0.0233874	0.0525595	-0.000360145	0.0131568	0.978226	-0.0467369	0.0188609	0.0151913
cg17677032	-0.012048	0.00878729	0.173962	0.00565639	0.00494336	0.255736	0.00565327	0.00708658	0.427243
cg17677042	0.00257868	0.0117072	0.826194	-0.00131548	0.00658599	0.842162	0.00649098	0.00944138	0.493637
cg17677044	0.00721353	0.0117047	0.539348	-0.00125317	0.00658458	0.849512	-0.010436	0.00943935	0.272027
cg17677062	-3.25618e-05	0.00434052	0.994032	-0.00357642	0.0024418	0.146701	0.000711561	0.00350045	0.839404
cg17677112	-0.00206683	0.00411687	0.616938	-0.000605555	0.00231598	0.794364	0.00298242	0.00332008	0.371565
cg17677190	-0.00393691	0.0190985	0.837177	0.00529683	0.010744	0.623282	0.0022068	0.0154022	0.886409
cg17677254	0.0437956	0.0577908	0.450649	-0.0395223	0.0325107	0.227476	-0.0382694	0.0466059	0.41387
cg17677282	-0.00230706	0.0120695	0.848866	0.00731157	0.00678982	0.284597	0.00375212	0.00973358	0.700843
cg17677376	0.000289992	0.00788183	0.970737	-0.000995878	0.00443399	0.822829	-0.00206158	0.00635636	0.746482
cg17677381	0.0214869	0.0126124	0.0921028	-0.0126341	0.00709518	0.0785414	-0.0106323	0.0101713	0.298837
cg17677397	0.00557984	0.0113867	0.625375	-0.00270366	0.00640569	0.674038	0.0023222	0.00918291	0.800969
cg17677402	-0.00149441	0.0111502	0.893699	0.00442344	0.00627262	0.482615	0.00438154	0.00899215	0.627326
cg17677413	-0.000314934	0.00993739	0.974792	0.00928119	0.00559036	0.100556	-0.00140117	0.00801409	0.861622
cg17677456	0.0019033	0.016102	0.906186	0.0112907	0.00905833	0.216027	0.00135177	0.0129856	0.917337
cg17677477	0.00703865	0.0162426	0.665862	-0.00541824	0.00913742	0.554774	-0.0162346	0.013099	0.218616
cg17677487	0.00758592	0.0188291	0.688047	-0.00110663	0.0105925	0.91704	-0.0126694	0.0151849	0.406429
cg17677490	0.000244085	0.0098563	0.980301	-0.00185843	0.00554474	0.738322	-0.000770157	0.00794869	0.923041
cg17677608	0.0151729	0.0125471	0.229911	-0.00859851	0.00705848	0.226526	-0.00136756	0.0101187	0.892812
cg17677653	-0.00237767	0.00388233	0.541886	0.00108064	0.00218403	0.622024	0.00178758	0.00313093	0.569545
cg17677678	0.00110629	0.0089598	0.902025	-0.0109865	0.00504041	0.0320461	-0.00126906	0.0072257	0.861001
cg17677814	0.00118674	0.00335549	0.724461	0.000579581	0.00188766	0.759566	-0.00240424	0.00270606	0.376798
cg17677848	-0.00170566	0.0136771	0.901048	0.000463173	0.00769416	0.952139	0.000850479	0.01103	0.93872
cg17677870	0.0150588	0.0131126	0.254019	-0.000369806	0.00737662	0.960135	-0.0105097	0.0105748	0.323117
cg17677968	0.0124235	0.0106345	0.245983	-0.0155925	0.00598254	0.0108049	0.00179413	0.00857631	0.834796
cg17677987	-0.0030919	0.00616964	0.617563	0.0107225	0.00347078	0.00271041	0.00215495	0.00497556	0.666034
cg17677988	-0.00390541	0.00883537	0.659597	0.00130439	0.00497041	0.793623	0.00249062	0.00712535	0.727546
cg17678009	0.00418334	0.0104381	0.689591	-0.00212414	0.00587204	0.718445	0.000541946	0.00841789	0.948819
cg17678038	-0.00899314	0.00851948	0.294143	0.00254946	0.0047927	0.59615	0.00333979	0.0068706	0.628148
cg17678047	-0.0136621	0.0149935	0.364766	0.00901445	0.00843471	0.288216	0.00886609	0.0120916	0.465428
cg17678108	-0.00411384	0.00798839	0.607905	-0.00369232	0.00449393	0.41359	0.00605542	0.0064423	0.349908
cg17678115	0.0233566	0.010242	0.0250826	-0.000503338	0.00576174	0.930592	-0.0238836	0.00825977	0.00486589
cg17678139	-0.00481824	0.0126721	0.704728	0.00130344	0.00712879	0.855357	-0.00201263	0.0102195	0.844345
cg17678144	-0.0275669	0.0170549	0.109721	0.0099115	0.00959434	0.304508	0.0176684	0.013754	0.202422
cg17678183	-0.0135398	0.0282863	0.633403	-0.0221791	0.0159127	0.167011	-0.00202355	0.0228117	0.929524
cg17678224	-0.00372057	0.00770766	0.630542	-0.00319944	0.00433601	0.462622	0.00174164	0.0062159	0.780012
cg17678297	-0.00150388	0.00737052	0.83881	0.00250744	0.00414635	0.546966	0.00138371	0.00594401	0.816484
cg17678343	-0.0203065	0.0149554	0.178121	0.000170756	0.00841328	0.983855	0.0145166	0.0120609	0.232082
cg17678418	0.00310788	0.00648487	0.632991	0.00257086	0.00364811	0.482918	0.000653896	0.00522977	0.900792
cg17678494	0.0112701	0.0102884	0.276427	0.00237657	0.00578781	0.682387	-0.0123955	0.00829714	0.138891
cg17678550	-0.00155708	0.0075931	0.838012	0.00623497	0.00427156	0.148073	-0.00221824	0.00612351	0.718064
cg17678562	-0.00157104	0.0116901	0.893411	-0.00208362	0.00657633	0.752145	-0.00114535	0.00942753	0.90359
cg17678583	0.00349657	0.00265848	0.191962	-0.00116908	0.00149555	0.436557	-0.00219111	0.00214395	0.309683
cg17678615	-0.0210828	0.0183469	0.253729	0.0013584	0.0103212	0.895601	0.029099	0.014796	0.0524829
cg17678645	-0.0362323	0.0124946	0.00475052	0.0167538	0.00702891	0.0193739	0.0232959	0.0100763	0.0231998
cg17678647	0.00930657	0.00609885	0.130733	0.00241163	0.00343095	0.484037	-0.0116327	0.00491846	0.0203017
cg17678740	0.000338174	0.0138615	0.980593	0.000335402	0.00779787	0.965793	-0.00727831	0.0111787	0.516746
cg17678844	0.00579422	0.00690812	0.40396	-0.00942719	0.00388622	0.0173901	0.00102299	0.00557111	0.854745
cg17678847	0.00371442	0.0103181	0.719746	0.00160099	0.00580452	0.783357	-0.00288054	0.00832109	0.730068
cg17678867	-0.0249752	0.0278457	0.372299	-0.00643542	0.0156648	0.682239	0.0123611	0.0224564	0.583454
cg17678928	-0.00897826	0.0072964	0.221902	0.00448529	0.00410465	0.277598	0.00879904	0.00588423	0.138524
cg17678946	0.00677029	0.00617766	0.276204	-0.00720858	0.00347529	0.0410828	0.00307212	0.00498202	0.53912
cg17679094	-0.000492585	0.00719906	0.945609	-0.00187983	0.00404989	0.643713	0.00348834	0.00580574	0.549543
cg17679104	0.00326954	0.00391926	0.406493	0.000508663	0.00220481	0.818098	-0.00128933	0.00316071	0.684356
cg17679107	-0.00582921	0.00688546	0.399597	0.00652241	0.00387347	0.0958763	0.00391575	0.00555283	0.482626
cg17679153	0.0347217	0.0192918	0.075438	-0.0251095	0.0108528	0.0231011	-0.01751	0.015558	0.263561
cg17679246	-0.000579432	0.00464553	0.901032	0.00133958	0.00261338	0.60957	0.000403775	0.00374642	0.914427
cg17679268	0.0036895	0.0157618	0.815486	-0.0117605	0.0088669	0.188282	0.00360901	0.0127112	0.777159
cg17679350	-0.00317118	0.0056662	0.577179	-0.00136751	0.00318756	0.668997	0.00442256	0.00456955	0.335874
cg17679427	0.0031941	0.0223058	0.886474	-0.0169976	0.0125483	0.179144	-0.00413656	0.0179887	0.81868
cg17679453	-0.00362849	0.0272884	0.894533	0.0378158	0.0153513	0.0157808	0.0101151	0.0220069	0.646954
cg17679455	0.00151778	0.00266997	0.571218	0.000515017	0.00150201	0.732531	0.000193041	0.00215321	0.928774
cg17679456	-0.0053651	0.0107349	0.618522	0.00976177	0.00603902	0.109703	0.00162116	0.00865726	0.851903
cg17679470	-0.0216775	0.014827	0.147421	-0.00129314	0.00834105	0.877162	0.0269208	0.0119574	0.0269392
cg17679521	-0.00271682	0.00306365	0.377692	-0.00145701	0.00172348	0.400268	0.0021511	0.0024707	0.386401
cg17679542	-0.00613065	0.0052324	0.244604	0.00398999	0.00294353	0.178846	0.00403204	0.00421971	0.342023
cg17679548	-0.00123397	0.00884164	0.889335	-0.00438204	0.00497393	0.380802	-0.000827331	0.0071304	0.907904
cg17679604	-0.00639809	0.0147459	0.665467	0.00925833	0.0082954	0.267533	-0.00125212	0.0118919	0.916392
cg17679607	-0.0181601	0.0129045	0.162993	-0.00830199	0.00725951	0.255999	0.0123847	0.0104069	0.23734
cg17679619	-0.0269187	0.018178	0.142347	0.00955488	0.0102262	0.352767	0.0240472	0.0146598	0.104628
cg17679620	0.00965366	0.0118742	0.418493	-0.00636511	0.00667994	0.343358	-0.000408457	0.00957606	0.966077
cg17679621	-0.0261206	0.0114012	0.0244359	0.0108	0.00641385	0.0958794	0.0267542	0.00919461	0.00461573
cg17679743	-0.0074705	0.0121215	0.539343	0.00244342	0.00681906	0.72099	-0.000409258	0.00977549	0.966704
cg17679824	-0.0046704	0.00565371	0.411072	0.0011379	0.00318054	0.721402	0.00118218	0.00455947	0.796047
cg17679864	0.000744658	0.00249744	0.766302	0.000244215	0.00140495	0.862417	-0.00084795	0.00201408	0.674809
cg17679916	-0.0207776	0.0215046	0.336689	0.0165817	0.0120976	0.17409	-0.00290819	0.0173426	0.867225
cg17679964	-0.0135683	0.0226544	0.550816	0.0256866	0.0127444	0.0470096	0.0133129	0.0182698	0.468201
cg17679980	0.0299872	0.0146065	0.0431465	-0.0175677	0.00821698	0.0353898	-0.0225889	0.0117795	0.0585142
cg17679987	-0.0174953	0.0110589	0.117362	0.00427078	0.0062213	0.494281	0.0111119	0.00891857	0.216212
cg17680022	-0.0159148	0.0109807	0.150922	0.00322713	0.00617728	0.602738	0.0150779	0.00885547	0.0922851
cg17680088	-0.000186231	0.0108653	0.986365	-0.000772268	0.00611236	0.899757	0.00236576	0.0087624	0.787823
cg17680089	0.0107502	0.00984648	0.278016	-0.00940238	0.00553921	0.0932757	-0.00800891	0.00794076	0.316038
cg17680092	0.0117757	0.0310436	0.705391	-0.0108342	0.0174638	0.536667	-0.0233782	0.0250353	0.353048
cg17680133	0.00956007	0.0128279	0.458174	0.0102598	0.00721646	0.158765	-0.00351086	0.0103452	0.735167
cg17680150	0.0169144	0.00768589	0.0304681	-0.000299847	0.00432376	0.944875	-0.0147403	0.00619834	0.0196442
cg17680211	-0.015975	0.00753825	0.036992	0.00470296	0.0042407	0.270556	0.011147	0.00607928	0.0702135
cg17680252	0.0211509	0.0151456	0.166198	-0.000312822	0.00852027	0.970798	-0.00709693	0.0122143	0.562754
cg17680258	-0.00645076	0.00702315	0.360957	-5.72598e-05	0.00395093	0.988471	0.00225797	0.00566388	0.691142
cg17680303	0.00860238	0.00593631	0.150986	-0.00774023	0.00333952	0.0228652	-0.000412394	0.00478738	0.931556
cg17680384	-0.00278936	0.0113313	0.806149	-0.0014526	0.00637453	0.82029	0.0114863	0.00913824	0.212215
cg17680424	0.000206702	0.00652014	0.974784	-0.00278452	0.00366795	0.449864	0.00279902	0.00525821	0.595898
cg17680435	0.00130762	0.00458485	0.776181	0.00270542	0.00257924	0.297189	-0.00418732	0.00369749	0.260618
cg17680558	0.00110216	0.00851451	0.897312	-0.00791682	0.0047899	0.102058	0.00279222	0.00686659	0.685295
cg17680611	-0.00725196	0.0094699	0.445922	0.00885103	0.00532737	0.100312	0.00469826	0.00763708	0.540072
cg17680641	0.00336657	0.00575003	0.559772	0.00129599	0.00323473	0.689684	-0.00406962	0.00463716	0.382629
cg17680713	-0.00806778	0.0140189	0.566478	0.00292564	0.00788643	0.711582	0.0147812	0.0113056	0.194595
cg17680767	0.00213246	0.00706754	0.763598	-0.0144286	0.0039759	0.000484836	0.00172028	0.00569967	0.763526
cg17680773	0.00837984	0.00564833	0.141615	0.00804824	0.00317751	0.0131499	-0.00977161	0.00455514	0.034791
cg17680785	0.00382366	0.010158	0.707545	-0.00236973	0.00571448	0.679414	-0.00567263	0.00819201	0.490537
cg17680792	0.00371678	0.00591286	0.531301	-0.000882051	0.00332633	0.791519	0.00101708	0.00476847	0.83161
cg17680813	0.00167223	0.0119	0.888579	-0.00439629	0.00669443	0.513143	3.02012e-05	0.00959683	0.997496
cg17680823	0.0646667	0.0376395	0.0894272	-0.0431796	0.0211744	0.0445324	-0.0367025	0.0303546	0.229967
cg17680872	-0.025018	0.0182509	0.174052	0.00996825	0.0102672	0.334361	0.00997229	0.0147186	0.499909
cg17680873	0.00201306	0.00840174	0.811217	-0.0086079	0.00472646	0.0720927	0.00441157	0.00677564	0.516743
cg17680968	-0.00141559	0.0102798	0.890798	0.00476753	0.00578296	0.412014	-0.00264484	0.00829019	0.750484
cg17681034	0.00540901	0.00317372	0.0919761	-0.00153796	0.0017854	0.391438	-0.00512891	0.00255947	0.0482661
cg17681079	0.00429642	0.00984009	0.663491	-0.00320639	0.00553562	0.563966	-0.000855528	0.00793561	0.914402
cg17681255	-0.00298694	0.00292854	0.310651	3.11142e-05	0.00164747	0.984976	0.00106072	0.00236174	0.654484
cg17681256	0.0175222	0.0164392	0.289497	0.00151679	0.009248	0.870111	-0.00573651	0.0132575	0.66633
cg17681258	-0.0186199	0.0180344	0.304784	0.0161596	0.0101454	0.114916	0.00752434	0.014544	0.606255
cg17681271	0.0193991	0.0133401	0.149576	-0.00488073	0.00750459	0.51721	-0.0162097	0.0107582	0.135589
cg17681277	0.0109697	0.019417	0.573594	-0.00561357	0.0109232	0.608647	-0.0130187	0.015659	0.408082
cg17681279	-0.00745834	0.0174908	0.670884	-0.0095858	0.0098396	0.332719	0.0132749	0.0141056	0.349315
cg17681294	0.029955	0.0181794	0.103098	-0.00274497	0.010227	0.789038	-0.0216563	0.014661	0.143333
cg17681313	-0.0131591	0.0113116	0.24795	0.00355936	0.00636342	0.577396	0.0059703	0.00912232	0.514575
cg17681321	-0.00030838	0.0200185	0.987745	0.0121522	0.0112616	0.283603	-0.00139802	0.0161441	0.931196
cg17681386	0.00143143	0.00253891	0.574378	-0.00252191	0.00142828	0.0810388	0.000774347	0.00204752	0.706234
cg17681447	-0.00411296	0.00765051	0.592254	0.00264841	0.00430385	0.539962	0.000452285	0.00616981	0.941735
cg17681461	0.00872893	0.0254087	0.732039	0.00881756	0.0142939	0.538964	-0.0200212	0.020491	0.331305
cg17681474	-0.0170622	0.0172889	0.326498	0.0159518	0.00972603	0.104677	0.00215102	0.0139428	0.877759
cg17681491	-0.0229593	0.0106153	0.0333616	0.00755987	0.00597175	0.208993	0.0175028	0.00856082	0.0439959
cg17681516	-0.00746808	0.0201118	0.711316	0.0119102	0.011314	0.295465	0.0032939	0.0162193	0.839554
cg17681524	0.00781263	0.00463821	0.095772	-0.00199617	0.00260926	0.446371	-0.00285868	0.00374052	0.446837
cg17681527	-0.00768922	0.0113862	0.501312	0.00132109	0.00640541	0.837092	0.00709297	0.0091825	0.441994
cg17681549	-0.00147173	0.0027652	0.595953	0.00243484	0.00155559	0.121246	-0.000407427	0.00223002	0.855467
cg17681592	0.0408136	0.0264721	0.126847	-0.0287123	0.0148921	0.0571911	-0.0311732	0.0213486	0.147922
cg17681678	0.0145674	0.0159006	0.362179	-0.0146345	0.00894503	0.105526	-0.0127155	0.0128232	0.324206
cg17681701	-0.00461438	0.0143497	0.748571	0.0160134	0.00807253	0.0505182	-0.00144303	0.0115724	0.901059
cg17681729	0.0107477	0.014824	0.47043	-0.01313	0.00833933	0.119094	0.000598148	0.0119549	0.960213
cg17681745	0.0146571	0.0108769	0.181387	-0.00481699	0.00611891	0.433337	-0.0100443	0.0087718	0.255397
cg17681750	-0.00790271	0.0125977	0.532134	0.000295635	0.00708691	0.966823	0.00605723	0.0101595	0.552617
cg17681808	0.0234049	0.0177869	0.191762	-0.0082713	0.0100061	0.410766	-0.0134737	0.0143444	0.350238
cg17681818	0.0035837	0.00254818	0.163257	-0.00116979	0.0014335	0.416759	-0.00256089	0.002055	0.216123
cg17681826	0.00681665	0.0128111	0.596052	-0.00667665	0.00720697	0.356853	-0.00773122	0.0103316	0.456339
cg17681994	0.00852686	0.0137403	0.536541	-0.00734168	0.00772972	0.344907	-0.0153439	0.011081	0.169765
cg17681999	0.00518411	0.0319928	0.871659	-0.0145674	0.0179978	0.420545	-0.0197235	0.0258009	0.446716
cg17682012	0.00861393	0.0127345	0.500607	-0.00449769	0.00716387	0.531799	-0.0107794	0.0102698	0.296866
cg17682127	0.00497235	0.015098	0.74271	-0.00400108	0.00849351	0.638794	-0.00641859	0.0121759	0.599459
cg17682142	-0.0231598	0.00945155	0.0163216	0.00909034	0.00531704	0.0909768	0.0153302	0.00762227	0.0474685
cg17682202	-0.0160528	0.00775052	0.0413733	0.00601125	0.00436011	0.171608	0.0117245	0.00625046	0.064117
cg17682255	0.0036976	0.00799178	0.644779	-0.00241375	0.00449584	0.592749	0.000908518	0.00644503	0.888232
cg17682290	-0.0064682	0.00917144	0.48258	0.0053492	0.00515947	0.302782	0.00409039	0.00739638	0.581698
cg17682309	0.00136051	0.00358201	0.705028	-0.000379428	0.00201509	0.851095	-0.00294677	0.00288874	0.31058
cg17682313	-0.157453	0.118467	0.187378	0.0660565	0.0666448	0.324414	0.00174435	0.0955389	0.985476
cg17682316	-0.00501995	0.0198573	0.801032	0.0061072	0.0111709	0.586012	-0.00898735	0.0160141	0.576127
cg17682357	0.0649875	0.0373905	0.0858189	-0.0204964	0.0210343	0.332609	-0.0615748	0.0301538	0.0442493
cg17682392	0.00864289	0.00731557	0.240724	0.00140531	0.00411543	0.73359	-0.0102397	0.0058997	0.0862517
cg17682432	-1.6281e-06	0.00394357	0.999672	0.00328609	0.00221849	0.142242	-0.0022746	0.00318032	0.476439
cg17682441	0.00715699	0.0122811	0.561594	0.00177456	0.00690882	0.797912	-0.0144395	0.00990417	0.148547
cg17682462	-0.00837087	0.0135074	0.537096	0.00131915	0.00759868	0.862591	0.017489	0.0108931	0.112092
cg17682535	0.0163603	0.0175758	0.354571	0.00877465	0.00988743	0.377338	-0.0108054	0.0141742	0.447972
cg17682541	0.000712099	0.00201052	0.724076	0.000590344	0.00113103	0.603062	0.000620872	0.0016214	0.702732
cg17682590	0.000829732	0.00797424	0.917374	0.00771728	0.00448597	0.0890143	-0.00569887	0.00643089	0.378026
cg17682675	-0.000590375	0.00795295	0.940999	0.00437496	0.00447399	0.330917	0.00514962	0.00641371	0.424267
cg17682704	0.000566648	0.00392621	0.885586	-0.00258278	0.00220872	0.245529	0.000578002	0.00316632	0.855588
cg17682772	0.0428748	0.0342617	0.214225	-0.028171	0.0192742	0.14754	-0.0443575	0.0276306	0.112121
cg17682787	-0.0199125	0.00634142	0.00232343	0.00148884	0.00356741	0.677478	0.0132298	0.00511408	0.0113843
cg17682794	-0.0148383	0.00873404	0.092994	0.003326	0.0049134	0.500292	0.0093943	0.00704363	0.185855
cg17682825	-0.00142074	0.0125693	0.910271	-0.00301356	0.00707097	0.671048	-0.00151575	0.0101366	0.881488
cg17682828	0.00667853	0.0176864	0.706663	-0.0150299	0.00994964	0.1346	-0.0146036	0.0142634	0.308808
cg17682835	-0.000113145	0.0150813	0.994032	-0.000419972	0.00848411	0.960636	-0.0118242	0.0121624	0.333713
cg17682853	0.0185519	0.014775	0.21269	-0.00674636	0.00831177	0.419252	-0.00707574	0.0119154	0.554201
cg17682874	-0.0159055	0.014113	0.26291	0.0040983	0.00793938	0.607055	0.00768188	0.0113815	0.501544
cg17682949	0.0106478	0.0187066	0.570722	-0.00124434	0.0105236	0.906154	-0.0096138	0.0150861	0.525668
cg17682952	0.00217504	0.00994512	0.827405	-0.000272265	0.0055947	0.961301	0.00138458	0.00802031	0.863349
cg17682964	0.0133714	0.0130083	0.306905	0.00570758	0.00731791	0.437589	-0.0196404	0.0104906	0.0646201
cg17682992	-0.026029	0.0140973	0.0683176	0.0163824	0.00793057	0.0418991	0.00828354	0.0113689	0.468241
cg17683003	0.00982012	0.015286	0.522325	-0.0296574	0.00859923	0.000878307	-0.00699954	0.0123275	0.571668
cg17683031	-0.00702364	0.00370561	0.0614372	0.00255369	0.00208462	0.223954	0.005588	0.00298842	0.064942
cg17683067	-0.00112154	0.00439755	0.79931	-0.00238105	0.00247387	0.338539	0.00415569	0.00354643	0.244554
cg17683088	-0.00311175	0.0240137	0.897203	-0.000203214	0.0135091	0.988033	-0.0108064	0.019366	0.578304
cg17683100	0.00720796	0.00945201	0.447822	-0.000555045	0.0053173	0.91711	-0.00589149	0.00762265	0.44173
cg17683110	-0.0239963	0.022147	0.28165	0.0174957	0.012459	0.163883	0.0103198	0.0178607	0.564929
cg17683143	0.000454404	0.00683216	0.947128	-0.00202501	0.00384348	0.599657	-0.00117963	0.00550984	0.830985
cg17683157	-0.00139998	0.0121468	0.908515	0.00694936	0.00683328	0.312045	-0.00221553	0.00979587	0.821613
cg17683211	-0.00312125	0.00311699	0.319492	0.000651676	0.00175349	0.711081	0.00459816	0.00251372	0.0708721
cg17683267	-0.00943686	0.0135472	0.48796	0.0145319	0.00762109	0.0599242	0.00275651	0.0109253	0.801413
cg17683315	-0.00788592	0.00636079	0.218472	0.00119816	0.00357831	0.738571	0.00293424	0.00512971	0.568825
cg17683336	0.0196133	0.0177946	0.273484	-0.0204774	0.0100105	0.043888	-0.00834159	0.0143506	0.562596
cg17683366	0.0103856	0.0139313	0.458033	-0.0074515	0.00783714	0.344405	-0.00247384	0.011235	0.826251
cg17683386	-0.00423612	0.0109453	0.699703	-0.00854307	0.00615734	0.168928	0.00295117	0.00882689	0.738948
cg17683427	-0.000777287	0.00271829	0.775614	-9.71885e-05	0.0015292	0.949474	-7.41474e-06	0.00219219	0.997309
cg17683449	-0.013201	0.0399615	0.741953	-0.0287438	0.0224806	0.204517	-0.00567332	0.0322272	0.86068
cg17683477	-0.0177311	0.0122038	0.149929	0.0106201	0.00686535	0.125601	0.00938742	0.00984185	0.342876
cg17683480	-0.00453047	0.0110231	0.682109	0.00232729	0.00620116	0.708373	0.00632252	0.0088897	0.478896
cg17683488	0.019223	0.0213115	0.369607	-0.015168	0.011989	0.20927	-0.012486	0.0171868	0.469538
cg17683514	0.00103637	0.00608499	0.865167	0.00234453	0.00342316	0.49527	-0.00316985	0.00490729	0.520053
cg17683525	0.00396361	0.00471587	0.402996	-0.00210975	0.00265295	0.428685	-0.00475185	0.00380315	0.21493
cg17683529	-0.00166069	0.007164	0.817242	0.000231325	0.00403017	0.954363	0.00100902	0.00577746	0.861772
cg17683535	0.00638186	0.00750552	0.397553	-0.00238465	0.00422229	0.573713	-0.00283464	0.00605288	0.64076
cg17683573	0.00314946	0.00864522	0.716538	0.00518948	0.00486344	0.288975	-0.00043313	0.006972	0.95061
cg17683593	-0.00603205	0.0105541	0.569146	0.00376422	0.00593731	0.527787	0.00413519	0.00851146	0.628332
cg17683773	-0.0147435	0.0225382	0.514777	0.000420202	0.012679	0.973639	0.00568483	0.0181761	0.755225
cg17683774	-0.00122259	0.0105108	0.907675	0.00736232	0.00591291	0.216507	0.00605854	0.00847648	0.476724
cg17683793	-0.0210854	0.0186747	0.262036	0.00946472	0.0105056	0.370176	0.0193228	0.0150604	0.202971
cg17683894	-0.00684742	0.0206723	0.741281	0.0146502	0.0116294	0.211205	0.00912314	0.0166713	0.585651
cg17683908	-0.01185	0.0105303	0.26362	0.0157557	0.00592393	0.00934696	0.00608799	0.00849228	0.47541
cg17683940	0.00842851	0.0106712	0.431821	0.00477621	0.00600317	0.428473	-0.00481927	0.00860588	0.576954
cg17683948	-0.00168653	0.00625514	0.788103	0.00504856	0.00351888	0.15504	-0.00236332	0.00504451	0.640631
cg17684016	-0.0122191	0.00777714	0.119863	-0.00296217	0.00437509	0.500211	0.00636901	0.00627193	0.31276
cg17684034	-0.035565	0.0218205	0.106826	0.0077395	0.0122753	0.530063	0.024246	0.0175973	0.171875
cg17684238	-0.00690849	0.00800678	0.390659	-0.00296227	0.00450428	0.512535	0.003492	0.00645713	0.590062
cg17684269	0.0163218	0.020594	0.430246	-0.00111937	0.0115853	0.923256	-0.0147504	0.0166082	0.376973
cg17684296	0.000810895	0.00330341	0.806683	0.000456044	0.00185836	0.806737	0.000415401	0.00266406	0.87646
cg17684523	-0.00145004	0.00279467	0.605207	5.09955e-05	0.00157217	0.9742	0.00222884	0.00225379	0.325502
cg17684531	-0.00212896	0.00746089	0.776071	-0.00110275	0.00419719	0.793391	0.00363954	0.00601689	0.546866
cg17684566	0.00139642	0.00569304	0.806827	-0.0044104	0.00320267	0.172097	-0.000137957	0.0045912	0.976099
cg17684572	-0.0125048	0.0066542	0.0636398	0.00476236	0.00374337	0.206767	0.01032	0.00536633	0.0578148
cg17684596	0.0234521	0.0145816	0.111469	0.00527146	0.00820298	0.522195	-0.0153502	0.0117594	0.195295
cg17684613	0.00320367	0.00962033	0.739946	-0.000714755	0.00541199	0.895242	-0.00195342	0.00775838	0.801818
cg17684657	-0.00561969	0.00881768	0.525629	0.00578955	0.00496046	0.246417	0.0073394	0.00711108	0.30495
cg17684754	0.0137421	0.0120023	0.255442	-0.00432328	0.00675199	0.523702	-0.00337484	0.00967935	0.728204
cg17684765	0.00267668	0.0129604	0.836873	0.00195032	0.00729099	0.789734	0.00784911	0.010452	0.454748
cg17684850	0.0180047	0.0110256	0.106169	-0.00525867	0.00620252	0.398915	-0.0090392	0.00889165	0.312231
cg17684904	0.00125361	0.015563	0.935988	0.00373803	0.00875507	0.670491	0.000375223	0.0125509	0.97622
cg17684906	0.00125389	0.0190181	0.947587	-0.00360246	0.0106988	0.73716	-0.0101968	0.0153373	0.507957
cg17684973	-0.0193139	0.0171641	0.26365	0.00140262	0.00965578	0.884848	0.000602369	0.0138421	0.965391
cg17685004	0.000353231	0.0105783	0.97344	-0.00199159	0.00595091	0.738698	0.00169739	0.00853095	0.842763
cg17685017	-0.000967594	0.00919326	0.916425	-0.00576922	0.00517174	0.267768	0.0115092	0.00741397	0.12429
cg17685019	0.00108945	0.0164445	0.947334	0.00462854	0.00925097	0.618136	0.00893836	0.0132618	0.502144
cg17685099	0.00256834	0.0161304	0.873871	0.00300594	0.00907431	0.741265	-0.00879362	0.0130085	0.500883
cg17685111	-0.00405819	0.0115854	0.72699	-0.00181821	0.00651743	0.780941	0.00880817	0.00934309	0.348482
cg17685115	-0.00583438	0.00762024	0.446009	0.00105295	0.00428682	0.806565	0.00715799	0.0061454	0.24737
cg17685131	-0.0027151	0.00838087	0.746761	0.00234846	0.00471472	0.619691	-0.00186835	0.00675881	0.782888
cg17685210	0.00813038	0.0273663	0.767119	0.00368466	0.0153951	0.811419	-0.0114974	0.0220698	0.603751
cg17685300	-0.00331497	0.0112211	0.76839	0.00169257	0.0063125	0.789249	0.000974748	0.00904931	0.914476
cg17685318	-0.00526364	0.00677634	0.439452	-0.000388009	0.00381208	0.919168	0.00713754	0.00546483	0.195046
cg17685414	-0.00441989	0.0101214	0.663444	-0.000845237	0.00569385	0.882341	0.000750633	0.00816245	0.926945
cg17685418	0.00933331	0.00882563	0.293269	-0.00276975	0.00496493	0.578403	-0.00103774	0.00711749	0.884424
cg17685432	-0.00871345	0.00832447	0.298193	0.00524586	0.00468299	0.265787	0.00987866	0.00671333	0.144849
cg17685465	-0.00517265	0.0096621	0.593803	0.00134142	0.00543549	0.805666	0.00865596	0.00779207	0.269758
cg17685473	0.0142534	0.00835195	0.0915489	0.00236429	0.00469845	0.616121	-0.00653082	0.00673549	0.33499
cg17685523	0.00372393	0.00798281	0.642056	0.0031322	0.0044908	0.487412	-0.00339468	0.0064378	0.599355
cg17685579	0.0164015	0.0164659	0.322034	-0.00734481	0.00926302	0.430034	-0.00240539	0.0132791	0.856687
cg17685622	0.00859017	0.0133595	0.521953	0.00771536	0.00751547	0.307522	-0.0105778	0.0107738	0.328983
cg17685628	-0.0041365	0.00463854	0.375034	-1.56313e-05	0.00260945	0.995235	0.00468661	0.00374078	0.213699
cg17685630	0.00925581	0.0167952	0.583013	-0.0021486	0.00944829	0.820654	-0.016225	0.0135446	0.234289
cg17685679	0.00481865	0.00290478	0.100827	-0.000652846	0.00163411	0.690518	-0.00217937	0.00234258	0.354835
cg17685724	0.00137059	0.00675057	0.839594	-0.00377743	0.00379759	0.322709	0.00153133	0.00544405	0.779175
cg17685731	0.00810627	0.00771925	0.296632	0.00243426	0.00434253	0.576571	-0.00782979	0.00622525	0.211928
cg17685758	0.0160573	0.0161398	0.322615	-0.00533538	0.0090796	0.558343	-0.0103507	0.0130161	0.428699
cg17685767	-0.0072911	0.0102401	0.478404	0.00670146	0.00576063	0.247955	0.00506795	0.00825818	0.54106
cg17685772	0.00235795	0.0106411	0.825165	-0.00620252	0.00598624	0.303081	-0.000935442	0.0085816	0.913455
cg17685800	0.00653234	0.00660467	0.325446	-0.000357544	0.00371551	0.923564	-0.004724	0.00532638	0.377633
cg17685830	-0.0195568	0.00901739	0.0328923	0.00643236	0.0050728	0.208257	0.0127553	0.00727214	0.083035
cg17685863	-0.0354626	0.0251597	0.162335	0.0219709	0.0141538	0.124305	0.0288629	0.0202902	0.158539
cg17685905	-0.0240947	0.0236803	0.311802	-0.00395128	0.0133215	0.767489	0.0296064	0.0190971	0.124783
cg17685938	0.11562	0.0819442	0.161905	-0.0606973	0.0460984	0.191481	-0.0711763	0.0660845	0.284506
cg17685970	-0.0204008	0.0109519	0.0659499	0.00571152	0.00616107	0.356534	0.0199542	0.00883223	0.0264265
cg17685982	-0.00347379	0.00708093	0.624984	3.64327e-06	0.00398343	0.999272	0.00542327	0.00571047	0.344953
cg17686236	-0.00688838	0.0240678	0.775416	0.00599967	0.0135395	0.658803	0.0153345	0.0194097	0.4317
cg17686260	0.0167692	0.0778149	0.829893	0.0249912	0.0437754	0.569577	-0.0325392	0.0627545	0.605445
cg17686337	0.0745383	0.0473506	0.119161	-0.0386368	0.0266374	0.150607	-0.0236407	0.0381862	0.537513
cg17686392	0.00884303	0.0108364	0.416755	0.00223316	0.00609612	0.715032	-0.00174866	0.00873912	0.841884
cg17686430	-0.0173425	0.0157923	0.275234	-0.00442809	0.00888406	0.619468	0.0167254	0.0127358	0.192629
cg17686460	0.00631002	0.0114847	0.584152	-0.00564951	0.0064608	0.384349	-0.00773756	0.00926191	0.405825
cg17686487	-0.00842165	0.00568436	0.142158	0.0038192	0.00319778	0.235672	0.00644982	0.00458419	0.163083
cg17686505	0.0100478	0.00616345	0.106754	0.00280931	0.0034673	0.42007	-0.00956813	0.00497056	0.057579
cg17686641	-0.00173379	0.00488833	0.723708	0.00358802	0.00274997	0.1955	0.00327585	0.00394223	0.408322
cg17686661	-0.0183551	0.0208339	0.38079	0.0141038	0.0117203	0.232173	0.0280792	0.0168016	0.0983565
cg17686672	0.0148625	0.0313106	0.636234	-0.0130688	0.017614	0.460162	-0.0278983	0.0252507	0.272341
cg17686736	0.00163068	0.00426884	0.703417	0.00132147	0.00240147	0.583575	-0.00120823	0.00344264	0.726485
cg17686885	-0.00425462	0.00849217	0.617663	0.00610432	0.00477734	0.204811	0.00458776	0.00684858	0.504747
cg17686936	0.0130658	0.00494235	0.00976539	-0.00458169	0.00278036	0.10307	-0.00636663	0.0039858	0.113904
cg17686973	0.0164939	0.0116914	0.161962	-0.00938761	0.0065771	0.157152	-0.0098672	0.00942864	0.298291
cg17686983	-0.0044894	0.00851195	0.599274	-0.00527359	0.00478847	0.273871	0.003723	0.00686453	0.588995
cg17687003	0.0047013	0.0155535	0.763188	0.00073294	0.00874976	0.933439	-0.00563155	0.0125433	0.654596
cg17687025	-0.000344113	0.00929598	0.970558	-0.0100759	0.00522953	0.0573546	-0.00332489	0.00749681	0.658526
cg17687040	-0.00177604	0.00490703	0.718296	-8.80754e-05	0.00276049	0.974622	0.00200238	0.00395731	0.614169
cg17687247	0.00250695	0.00562671	0.657059	0.00254455	0.00316535	0.423712	-0.00307532	0.0045377	0.499787
cg17687265	0.00745652	0.00823973	0.368051	-0.00671564	0.00463532	0.151074	-0.00270441	0.00664499	0.685042
cg17687278	0.0146708	0.007711	0.0604819	0.00013858	0.00433788	0.97459	-0.0110124	0.00621859	0.0801659
cg17687282	0.00291802	0.00742652	0.695364	-0.00684235	0.00417785	0.105167	-2.97189e-05	0.00598918	0.996052
cg17687333	-0.00467557	0.00650383	0.474177	-0.00227737	0.00365878	0.53532	0.00158756	0.00524506	0.762875
cg17687367	0.00474299	0.00545825	0.387317	0.000444922	0.00307058	0.885134	-0.0037819	0.00440185	0.392669
cg17687433	0.0114449	0.0206225	0.580373	0.00548838	0.0116013	0.637367	-0.00133414	0.0166311	0.936251
cg17687442	0.00319178	0.00568994	0.576306	-0.000971232	0.00320092	0.762309	-0.00215055	0.00458869	0.64051
cg17687448	-0.0138091	0.00979415	0.162208	0.00101549	0.00550977	0.854211	0.0136546	0.00789856	0.087486
cg17687451	0.0133028	0.0139238	0.342083	0.0005977	0.00783292	0.939355	-0.00352126	0.0112289	0.754602
cg17687458	0.0149835	0.0111985	0.184467	-0.00579061	0.00629981	0.360607	-0.0136862	0.00903113	0.133369
cg17687493	0.00455841	0.00548852	0.408563	-0.00349129	0.00308761	0.261345	-0.00244403	0.00442626	0.582284
cg17687519	0.00413662	0.00402764	0.307307	-0.00179174	0.00226578	0.431272	-0.00373048	0.00324812	0.253983
cg17687534	-0.00573012	0.0110813	0.606429	-0.00146475	0.00623385	0.8148	0.00758035	0.00893656	0.398687
cg17687551	0.00631753	0.00816995	0.441511	-0.00275756	0.00459607	0.550115	-0.00229006	0.00658872	0.72902
cg17687564	-0.00982328	0.00767585	0.20411	0.00581555	0.00431811	0.181631	0.00411674	0.00619024	0.507827
cg17687779	-0.0155305	0.00954057	0.10726	0.00797247	0.00536712	0.14113	0.00599922	0.00769407	0.437721
cg17687789	-0.0276095	0.0121839	0.0259879	0.00149149	0.00685415	0.828259	0.0210078	0.0098258	0.0353852
cg17687799	-0.00223473	0.00349228	0.523954	0.00203625	0.00196461	0.302925	0.00246636	0.00281637	0.38365
cg17687961	0.0169753	0.00897236	0.0619021	-0.0145842	0.00504747	0.00489644	-0.0127738	0.00723583	0.0810959
cg17687962	-0.00370867	0.0113184	0.743969	-0.00214812	0.00636725	0.736669	-0.00285927	0.00912781	0.754859
cg17687970	0.0129673	0.0188616	0.493642	-0.00306093	0.0106107	0.773686	-0.0118415	0.0152111	0.438447
cg17687981	0.0170322	0.00922424	0.0683062	-0.00206418	0.00518917	0.691785	-0.0100026	0.00743895	0.182322
cg17688110	0.0101264	0.0119222	0.39806	-0.00405495	0.00670693	0.547061	-0.00886295	0.00961475	0.359238
cg17688211	-0.00299718	0.00935212	0.74939	0.00474848	0.00526111	0.369309	0.00539985	0.00754209	0.475977
cg17688233	-0.00260656	0.0118628	0.826612	-0.00371425	0.00667353	0.579287	0.00798477	0.00956687	0.406267
cg17688274	-0.00594983	0.00690652	0.391397	0.000630795	0.00388532	0.871413	0.00271406	0.00556981	0.627314
cg17688343	-0.00798272	0.0191502	0.67784	0.000809452	0.0107731	0.940283	0.00192189	0.0154438	0.901257
cg17688358	-0.0264063	0.0153486	0.0889913	-0.00400147	0.00863447	0.644241	0.00870606	0.012378	0.48376
cg17688381	0.0074172	0.00361689	0.0433754	-0.00183781	0.00203471	0.368956	-0.00440456	0.00291687	0.134744
cg17688440	-0.00774606	0.0100378	0.442438	0.00565337	0.00564683	0.319592	0.00475747	0.00809504	0.558291
cg17688460	0.0102323	0.0170448	0.549892	0.00030754	0.00958869	0.974489	0.007395	0.0137459	0.591998
cg17688689	0.002425	0.0209334	0.90805	-0.0107658	0.0117762	0.363198	0.0169653	0.0168819	0.317776
cg17688733	-0.00122729	0.0073573	0.867914	-0.00138455	0.00413891	0.73881	0.00322894	0.00593335	0.587727
cg17688768	0.0105403	0.0171984	0.541602	-0.00307265	0.00967508	0.751579	0.00362889	0.0138698	0.794232
cg17688775	0.00421677	0.00649943	0.518223	-0.0024338	0.00365631	0.50744	-0.00521156	0.00524152	0.322907
cg17688807	0.011059	0.0161999	0.49668	-0.0125594	0.0091134	0.171781	-0.00386905	0.0130646	0.767839
cg17688837	-0.0217432	0.0433171	0.616999	-0.0173275	0.0243684	0.478992	0.0072632	0.0349334	0.835792
cg17688845	0.0111767	0.008402	0.186996	-0.00242409	0.00472661	0.60938	-0.000402176	0.00677586	0.952809
cg17688971	-0.00344988	0.00995377	0.729756	-0.00156292	0.00559957	0.780836	-0.00531568	0.00802729	0.509634
cg17689034	0.00959091	0.00968554	0.324872	0.0054983	0.00544868	0.315787	-0.000887074	0.00781098	0.909848
cg17689182	-0.00169781	0.00384003	0.659516	0.000333779	0.00216024	0.877574	0.0013602	0.00309682	0.661613
cg17689201	-0.00821211	0.0119398	0.493456	-0.00264365	0.00671684	0.694872	0.0220086	0.00962896	0.0247622
cg17689206	-0.0118886	0.00412541	0.005005	0.00251635	0.00232078	0.281311	0.00924939	0.00332697	0.0066893
cg17689289	0.00495628	0.0196051	0.801029	0.00818744	0.011029	0.459918	-0.0107454	0.0158107	0.498586
cg17689349	-0.00687579	0.0235864	0.771368	0.00228774	0.0132687	0.863521	-0.00616711	0.0190215	0.746569
cg17689395	0.00231782	0.00941257	0.806084	-0.000922324	0.00529512	0.862135	0.00147925	0.00759084	0.845958
cg17689473	-0.0310374	0.0144186	0.0341844	0.0116313	0.00811128	0.15525	0.0075161	0.011628	0.519774
cg17689490	-0.00190749	0.0130245	0.88391	-0.0135892	0.00732706	0.0671119	0.000460513	0.0105037	0.965133
cg17689498	-0.00927128	0.00650923	0.158013	-0.00309753	0.00366182	0.399984	0.0078368	0.00524942	0.139169
cg17689614	-0.00133195	0.00808759	0.869578	-0.005726	0.00454974	0.211644	0.00195205	0.0065223	0.76545
cg17689702	0.0097935	0.0124766	0.434667	0.0049844	0.00701884	0.479557	-0.00336165	0.0100619	0.739129
cg17689707	-0.00147476	0.00444202	0.740705	-0.000425933	0.00249889	0.865063	0.000721394	0.0035823	0.840885
cg17689712	-0.00229001	0.00445717	0.608739	0.00176645	0.00250742	0.483055	0.00389919	0.00359452	0.281095
cg17689735	0.00540187	0.0121306	0.657228	0.000923267	0.00682415	0.892699	-0.014946	0.00978279	0.130278
cg17689763	-0.00883844	0.0185539	0.635035	0.00330351	0.0104376	0.752399	-0.00689167	0.0149629	0.646273
cg17689778	0.0032935	0.00739723	0.657282	0.00203654	0.00416137	0.625825	-0.00571045	0.00596555	0.341162
cg17689799	0.0269162	0.0268682	0.31929	-0.0304799	0.0151149	0.0469004	-0.0253092	0.0216681	0.246057
cg17689871	0.0168238	0.00781582	0.0341901	-0.00936519	0.00439685	0.0360645	-0.00657122	0.00630313	0.300121
cg17689899	-0.0155419	0.00785446	0.051084	0.00380779	0.00441859	0.391241	0.0090737	0.00633429	0.155676
cg17689921	-0.0267856	0.0209016	0.203501	0.0334127	0.0117584	0.00561787	0.0332271	0.0168563	0.0519542
cg17689925	0.0126423	0.0166177	0.448898	0.00144798	0.00934841	0.877275	-0.0180101	0.0134015	0.182559
cg17690002	-0.0159821	0.00886732	0.0750338	0.00952808	0.00498838	0.0594986	0.0114464	0.00715112	0.113166
cg17690018	0.00059582	0.0217253	0.978185	0.00709242	0.0122217	0.563239	0.00884344	0.0175205	0.615042
cg17690029	0.000271548	0.0170301	0.987316	0.0072675	0.00958041	0.450203	-0.00234407	0.013734	0.864884
cg17690034	0.020025	0.0151935	0.191047	-0.00198564	0.00854724	0.816852	-0.0265095	0.0122529	0.0333076
cg17690086	0.000842485	0.0101942	0.934329	-0.00356852	0.00573483	0.535441	-0.00133222	0.0082212	0.871653
cg17690202	-0.00674736	0.00688384	0.329782	0.00254724	0.00387256	0.512465	0.0048871	0.00555152	0.38117
cg17690263	-0.00485565	0.0176367	0.783743	0.00788254	0.00992167	0.42913	0.0100699	0.0142233	0.480888
cg17690268	-0.0197668	0.0164564	0.233027	0.00215114	0.00925769	0.816815	0.0241475	0.0132714	0.0723538
cg17690296	-0.0038953	0.0114838	0.735297	0.00419615	0.00646031	0.517749	0.0118609	0.00926121	0.203779
cg17690303	0.0207576	0.0126051	0.103301	-0.00539167	0.00709111	0.449154	-0.0153719	0.0101655	0.134202
cg17690322	-0.00360434	0.00815959	0.659806	-0.00252017	0.00459024	0.584427	-0.00355333	0.00658036	0.590616
cg17690365	0.00622673	0.00370675	0.0966609	-0.000969639	0.00208526	0.643123	-0.00293548	0.00298933	0.328895
cg17690393	-0.00834223	0.00887445	0.349867	-0.000671223	0.00499239	0.893365	0.0030981	0.00715686	0.666195
cg17690515	0.0163168	0.0182177	0.372966	-0.0141232	0.0102485	0.171798	-0.00758142	0.0146918	0.607173
cg17690529	0.00958802	0.0101244	0.346311	-0.00637298	0.00569554	0.266317	-0.00663779	0.00816487	0.418507
cg17690539	0.00703921	0.0129056	0.586881	0.00243993	0.00726017	0.737646	-0.00569127	0.0104079	0.585932
cg17690617	-0.0130688	0.00801271	0.106587	0.00304621	0.00450761	0.501007	0.00836056	0.00646191	0.199232
cg17690694	0.0149383	0.0138714	0.284566	-0.00851642	0.00780345	0.278196	-0.00565209	0.0111867	0.614689
cg17690832	-0.000643276	0.00321724	0.842	-0.000681558	0.00180988	0.707427	0.00147035	0.00259456	0.572409
cg17690898	0.00444114	0.00325438	0.17596	-0.00218712	0.00183078	0.23555	-0.00298052	0.00262452	0.259297
cg17690918	-0.0139518	0.0102203	0.175822	0.0104474	0.00574951	0.0727265	0.00347663	0.00824224	0.674231
cg17690919	-0.00620228	0.00929825	0.506555	-0.00718153	0.0052308	0.173385	0.0104031	0.00749864	0.168966
cg17690930	0.00968677	0.00885126	0.276873	-0.0024961	0.00497934	0.617462	-0.00726728	0.00713816	0.311525
cg17690970	-0.00379072	0.00746059	0.6127	0.00954199	0.00419701	0.0255158	0.00330649	0.00601665	0.584064
cg17690975	-0.0127071	0.00843922	0.135845	0.00312997	0.00474755	0.511498	0.0049105	0.00680587	0.472577
cg17690983	0.0176869	0.0145155	0.226411	-0.00419022	0.00816579	0.609182	-0.0176567	0.0117061	0.135177
cg17691102	-0.000441725	0.00237088	0.852644	-0.000245297	0.00133376	0.854519	0.00132613	0.00191202	0.489838
cg17691156	0.0199176	0.0206156	0.336716	-0.017955	0.0115975	0.125294	-0.024516	0.0166256	0.144017
cg17691171	-0.00559238	0.00881895	0.527698	-0.00483781	0.00496117	0.332261	0.00194335	0.00711211	0.785328
cg17691208	-0.00201024	0.0122721	0.870273	-0.00381757	0.00690379	0.581738	0.00286898	0.00989696	0.77261
cg17691214	-0.0142931	0.0209466	0.496868	0.0221647	0.0117837	0.0634003	0.0211924	0.0168925	0.213084
cg17691233	-0.0120429	0.0105701	0.257763	0.00856268	0.00594628	0.153539	0.0043201	0.00852431	0.613609
cg17691263	-0.0155092	0.0194329	0.427041	-0.00371442	0.0109321	0.734867	0.0182164	0.0156718	0.248339
cg17691334	0.0177429	0.012441	0.157485	0.00751083	0.0069988	0.286236	-0.0167682	0.0100332	0.0983449
cg17691354	-0.017409	0.0155049	0.26468	0.0123531	0.00872239	0.160357	0.0108407	0.012504	0.388395
cg17691355	-0.0049403	0.00737751	0.5049	-0.00552917	0.00415027	0.186342	0.00572334	0.00594965	0.338797
cg17691415	-0.00344065	0.0174797	0.844425	-0.000307655	0.00983333	0.975114	0.00127604	0.0140966	0.928086
cg17691428	-0.00191262	0.00398581	0.632561	-0.000670404	0.00224225	0.765679	0.00176245	0.00321439	0.584922
cg17691447	-0.00316092	0.0129149	0.80724	-0.00234139	0.0072654	0.748042	0.00455006	0.0104153	0.66332
cg17691521	-0.0035782	0.0140034	0.798936	-0.00354683	0.00787774	0.653688	0.00550335	0.0112932	0.627288
cg17691543	0.0350044	0.0205735	0.0925165	-0.0173598	0.0115738	0.137338	-0.0349918	0.0165916	0.0378865
cg17691545	-0.0158892	0.0146379	0.280776	0.013956	0.00823468	0.0937783	0.0126708	0.0118049	0.28615
cg17691555	0.0153614	0.0218647	0.484245	0.00585362	0.0123002	0.635368	-0.00874927	0.017633	0.621042
cg17691598	-0.00993677	0.0110306	0.370222	0.00916457	0.00620537	0.143404	0.00877289	0.00889574	0.326839
cg17691612	-0.014301	0.00870483	0.104101	-8.53653e-05	0.00489697	0.986133	0.0139824	0.00702008	0.0496058
cg17691657	-0.00227808	0.00565757	0.688209	-0.0060162	0.00318271	0.0621288	-0.000888352	0.00456259	0.84609
cg17691662	0.0038571	0.00281781	0.17466	-0.00196721	0.00158518	0.21802	-0.00193052	0.00227245	0.397972
cg17691837	0.00582709	0.00711272	0.414935	-0.000529203	0.00400132	0.895093	-0.00753344	0.00573611	0.192603
cg17691880	0.00604145	0.00430391	0.164047	0.00110819	0.0024212	0.648333	-0.00200611	0.00347092	0.564808
cg17691881	0.0435246	0.0292767	0.140803	0.026612	0.0164698	0.109842	-0.0510121	0.0236104	0.0335419
cg17691939	0.00457542	0.00846529	0.590271	0.00299722	0.00476221	0.530791	-0.00259532	0.00682689	0.704774
cg17691960	-0.0118723	0.0224121	0.597681	0.0125563	0.0126081	0.322128	0.00505973	0.0180744	0.780204
cg17691961	-0.00093493	0.0140522	0.94711	-0.00968269	0.00790518	0.224014	0.00689089	0.0113325	0.544766
cg17691983	-0.00403263	0.00681122	0.555384	0.00276777	0.0038317	0.472072	-0.00148199	0.00549296	0.78797
cg17691988	0.0104466	0.0166116	0.531117	-0.00454872	0.00934498	0.627684	-0.0162305	0.0133965	0.229045
cg17692028	0.0149083	0.0143081	0.300388	0.00163634	0.00804911	0.83939	-0.0174957	0.0115388	0.133167
cg17692087	0.0640732	0.0241156	0.0094177	-0.030003	0.0135664	0.0296808	-0.0367248	0.0194482	0.0623917
cg17692096	-0.0238651	0.012508	0.0597686	-0.00152336	0.00703645	0.82912	0.0135454	0.0100871	0.182898
cg17692125	-0.00189974	0.00570426	0.739925	0.00204151	0.00320898	0.526363	0.0036949	0.00460025	0.424101
cg17692158	-0.012206	0.0178681	0.496391	0.00545176	0.0100518	0.588987	0.00791755	0.0144099	0.584135
cg17692164	-0.00105024	0.00734445	0.88663	0.0053493	0.00413168	0.198928	-0.000397423	0.00592299	0.946661
cg17692200	0.000354937	0.00305655	0.907829	0.00151745	0.00171949	0.379995	0.0020554	0.00246498	0.406707
cg17692230	-0.00718705	0.011565	0.535968	0.000467603	0.00650598	0.942872	0.0108835	0.00932668	0.246507
cg17692242	0.0045405	0.00271847	0.0985505	-0.000687743	0.0015293	0.654063	-0.00334126	0.00219233	0.131204
cg17692251	-0.00595002	0.00852972	0.487354	-0.00387013	0.00479846	0.422186	0.0125616	0.00687886	0.0713436
cg17692259	0.00549558	0.00882997	0.53536	0.00198194	0.00496737	0.6909	-0.00084001	0.007121	0.906376
cg17692403	-0.0232394	0.0115027	0.0464953	0.0151545	0.00647091	0.0215228	0.0128044	0.00927641	0.171107
cg17692429	0.0211448	0.0454196	0.642733	-0.0127139	0.0255512	0.62006	0.0174489	0.036629	0.635034
cg17692510	-0.00641717	0.0102367	0.532419	-0.00196855	0.00575874	0.733317	3.69869e-05	0.00825546	0.996436
cg17692568	0.0138748	0.0117827	0.242258	0.00105833	0.00662844	0.873524	-0.00654137	0.00950223	0.493073
cg17692591	-0.000584464	0.00225699	0.796294	0.000332481	0.00126969	0.794063	0.00011649	0.00182017	0.949121
cg17692610	0.00156868	0.0121193	0.897318	-0.0155935	0.0068178	0.0246702	0.0101804	0.00977369	0.300545
cg17692689	-0.0233939	0.0271474	0.391257	0.00426208	0.015272	0.780862	0.00994605	0.0218932	0.650772
cg17692736	-0.000367358	0.0115644	0.974733	-0.00320652	0.00650564	0.623366	0.00447094	0.00932619	0.632888
cg17692753	0.00901064	0.00752747	0.234621	-0.00860617	0.00423464	0.0452423	-0.0077017	0.00607058	0.208015
cg17692763	0.0315878	0.0411425	0.444754	-0.0125671	0.023145	0.58857	-0.00603333	0.0331797	0.856143
cg17692792	-0.00370417	0.00780397	0.636253	-0.00743329	0.00439019	0.0940871	0.00234927	0.00629357	0.709869
cg17692797	-0.00394659	0.016039	0.806227	0.00944126	0.00902285	0.298356	0.000214741	0.0129348	0.986793
cg17692798	0.0233737	0.0253485	0.359091	-0.00100134	0.01426	0.944184	-0.0315379	0.0204425	0.126604
cg17692821	0.000788778	0.00722661	0.913342	0.00169487	0.00406539	0.677801	0.000252916	0.00582796	0.965487
cg17692827	-0.00145177	0.00202366	0.475097	-0.00135095	0.00113843	0.238661	0.0011809	0.001632	0.471302
cg17692879	0.0200272	0.00841688	0.0195792	-0.00660843	0.00473498	0.166451	-0.0107228	0.00678785	0.11789
cg17692970	0.00849361	0.0096714	0.382301	-0.00831399	0.00544072	0.1302	0.000909492	0.00779957	0.907446
cg17692971	-0.00802277	0.0113421	0.481287	0.00393794	0.00638058	0.538769	-0.00269963	0.00914691	0.768606
cg17692977	-0.0195252	0.0134004	0.148783	0.000781225	0.00753849	0.917706	0.0152293	0.0108068	0.162415
cg17693013	-0.0052057	0.0121866	0.670337	-0.00773489	0.00685564	0.262388	0.00156742	0.00982794	0.873665
cg17693027	-0.000110448	0.00781934	0.988763	-0.00166144	0.00439883	0.706594	0.00621458	0.00630596	0.327171
cg17693115	0.0288708	0.0184438	0.121218	-0.0153054	0.0103757	0.143874	-0.0208605	0.0148741	0.164416
cg17693122	0.0105503	0.0163381	0.520181	0.000710928	0.0091911	0.938527	-0.000251944	0.0131759	0.984789
cg17693183	0.0125777	0.0198967	0.528986	-0.00909402	0.0111931	0.418792	0.00410901	0.0160459	0.798509
cg17693222	-0.00683395	0.00917546	0.458442	0.000637638	0.00516173	0.901978	0.00710389	0.00739962	0.33976
cg17693257	0.00642622	0.0253074	0.800166	-0.0323652	0.0142369	0.0255275	-0.00686448	0.0204094	0.737444
cg17693266	0.00189807	0.0102757	0.853894	-1.87184e-05	0.00578069	0.997424	-0.000989889	0.00828694	0.905199
cg17693270	-0.0458882	0.0126693	0.000496355	0.0216381	0.00712719	0.00318209	0.0365077	0.0102172	0.000584096
cg17693281	-0.0155363	0.0157228	0.325888	0.0127874	0.00884498	0.151931	0.0164136	0.0126798	0.199007
cg17693283	0.0230387	0.0154633	0.139952	-0.0175099	0.00869899	0.0472933	-0.0168167	0.0124705	0.181073
cg17693374	-0.0188225	0.0157318	0.234844	-0.00209814	0.00885006	0.813168	0.0075857	0.012687	0.55149
cg17693397	0.00405581	0.00789271	0.608678	-0.000431078	0.00444011	0.922886	-0.00535094	0.00636514	0.402895
cg17693604	-0.0377306	0.0193213	0.0541341	0.0102625	0.0108694	0.34776	0.0325915	0.0155818	0.0394549
cg17693655	-0.0302376	0.0172588	0.0833783	0.00768954	0.00970907	0.430568	0.0167106	0.0139185	0.23324
cg17693656	0.00546689	0.00828063	0.510909	-0.00125861	0.00465833	0.787673	-0.00119203	0.00667798	0.858754
cg17693669	0.0109103	0.0234133	0.642415	-0.0161505	0.0131713	0.223515	-0.0057043	0.0188818	0.763309
cg17693713	0.00177506	0.00936687	0.850149	0.000417863	0.00526941	0.936981	-0.00116191	0.00755399	0.87812
cg17693757	-0.00178121	0.00880268	0.840128	0.00402667	0.00495202	0.418412	0.00369341	0.00709899	0.604226
cg17693826	0.00260244	0.00789571	0.742512	0.00152638	0.00444179	0.731966	0.000421932	0.00636755	0.947324
cg17693865	-0.0153995	0.0221903	0.48959	0.00725379	0.0124833	0.562725	0.0183816	0.0178955	0.307258
cg17693878	-0.00940215	0.0327649	0.774843	-0.0223627	0.0184322	0.228398	0.0050254	0.0264235	0.849617
cg17693940	-0.0025991	0.00502226	0.60614	0.00234632	0.00282531	0.408603	0.00439509	0.00405024	0.280926
cg17693947	0.00935416	0.00865421	0.282808	-0.00170606	0.0048685	0.726884	-0.00424722	0.00697926	0.544447
cg17693957	-0.000470951	0.0031587	0.881831	-0.00334388	0.00177695	0.0632846	0.00147058	0.00254736	0.565264
cg17693967	0.00378622	0.00753732	0.616735	-0.00104268	0.00424018	0.806349	-0.00825763	0.00607853	0.177902
cg17693973	0.0114455	0.00747297	0.129337	0.00194122	0.00420398	0.645434	-0.00887806	0.00602663	0.144407
cg17694069	0.0368308	0.0204024	0.0745803	-0.0332907	0.0114775	0.00474135	-0.0138242	0.0164536	0.403157
cg17694077	-0.00183466	0.00662006	0.782348	0.00204691	0.00372417	0.584015	-0.00360721	0.0053388	0.50109
cg17694094	-0.000348296	0.0108759	0.974528	-0.00761545	0.00611834	0.216665	0.000203784	0.00877097	0.981518
cg17694101	0.021901	0.0173866	0.211244	-0.0203692	0.00978096	0.0402995	-0.0140384	0.0140215	0.319572
cg17694130	-0.00493981	0.0064843	0.448282	0.00957855	0.00364779	0.0102493	0.00804871	0.00522931	0.127482
cg17694165	-0.0306951	0.019857	0.125865	0.015183	0.0111707	0.177684	0.0392356	0.0160138	0.0163325
cg17694226	-0.006122	0.00471959	0.19809	0.000829688	0.00265504	0.75543	0.00355775	0.00380615	0.352572
cg17694351	-0.022886	0.012718	0.075489	0.0179228	0.00715461	0.0141507	0.0173008	0.0102565	0.095308
cg17694391	-0.0121574	0.0142715	0.396681	0.00246941	0.00802855	0.759155	0.0130978	0.0115094	0.258314
cg17694409	0.0026674	0.00248806	0.286719	0.00167466	0.00139968	0.234843	0.000490748	0.00200652	0.807373
cg17694532	-0.0194399	0.0160672	0.229667	0.00659167	0.00903872	0.467841	0.0200239	0.0129575	0.125976
cg17694554	0.00149771	0.013618	0.912684	0.00150314	0.00766093	0.844915	-0.014143	0.0109824	0.201312
cg17694593	-0.0214394	0.021306	0.317147	0.00224509	0.0119859	0.851863	0.0031355	0.0171824	0.855638
cg17694705	0.00158537	0.0116471	0.892051	0.00838041	0.00655219	0.204369	-0.00245756	0.00939292	0.794232
cg17694719	-0.00196063	0.00877621	0.823759	0.00101557	0.00493713	0.837517	0.00142761	0.00707764	0.840627
cg17694726	0.0413356	0.0297971	0.168997	-0.0271933	0.0167626	0.108451	-0.0273782	0.0240301	0.257766
cg17694766	-0.000107552	0.00808348	0.989416	-0.00673284	0.00454742	0.142415	-0.000351027	0.00651898	0.957183
cg17694808	0.00691861	0.0140035	0.622536	-0.00710091	0.00787777	0.369931	-0.00949035	0.0112932	0.403065
cg17694834	0.0107692	0.00792949	0.178021	-0.00150922	0.0044608	0.735948	-0.0125602	0.0063948	0.0527834
cg17694877	-0.00329051	0.00881079	0.709734	-0.00190202	0.00495658	0.702133	-0.00330332	0.00710553	0.643196
cg17695010	-0.000787884	0.00245438	0.74899	-0.00120359	0.00138073	0.385826	0.00191938	0.00197935	0.334948
cg17695105	0.00836396	0.00990822	0.400959	-2.1537e-05	0.00557395	0.996926	-0.00320177	0.00799056	0.689651
cg17695145	0.011889	0.00798687	0.140301	-0.00969113	0.00449308	0.0338368	-0.00523311	0.00644107	0.418798
cg17695332	-0.00541504	0.0108619	0.619394	-0.000410155	0.00611045	0.946641	0.00324246	0.00875966	0.712186
cg17695351	-0.00189236	0.00313775	0.548051	-0.000107839	0.00176517	0.951429	0.000439564	0.00253046	0.862507
cg17695382	0.000892909	0.00402013	0.824761	0.0018717	0.00226155	0.410205	-0.000246401	0.00324206	0.939597
cg17695446	0.00223398	0.0043878	0.611978	0.00335513	0.00246839	0.177666	-0.005148	0.00353858	0.149401
cg17695462	-0.0205982	0.0318667	0.519771	0.0113231	0.0179269	0.529327	0.0330811	0.0256991	0.201504
cg17695467	0.00681349	0.00870881	0.436173	0.00345741	0.00489921	0.4823	-0.0071773	0.00702329	0.309714
cg17695504	-0.00320252	0.00563873	0.571566	0.000353087	0.00317211	0.911633	0.00371888	0.0045474	0.415756
cg17695512	-0.00572502	0.0117713	0.627969	-0.0088297	0.00662206	0.18597	-0.00256542	0.00949308	0.78763
cg17695537	0.0122566	0.00769272	0.114811	-0.000810688	0.0043276	0.851849	-0.00916759	0.00620385	0.143177
cg17695543	0.0433801	0.0417925	0.30222	-0.0415037	0.0235107	0.0811029	-0.0361201	0.0337039	0.286892
cg17695560	0.00196242	0.0114545	0.864377	-0.00787358	0.00644382	0.225131	-0.00475227	0.00923757	0.608273
cg17695660	-0.00302756	0.0245871	0.90229	-0.00635926	0.0138316	0.646861	-0.0174306	0.0198284	0.381842
cg17695682	-0.00423287	0.00995435	0.671745	-0.0023484	0.0055999	0.676008	0.0042327	0.00802776	0.599388
cg17695781	0.00662543	0.00879559	0.453371	0.00235887	0.00494803	0.634779	-0.00449802	0.00709327	0.527702
cg17695791	0.000894054	0.0164299	0.956731	-0.00404493	0.00924275	0.662762	0.0177557	0.01325	0.183799
cg17695841	0.00833607	0.0115141	0.47106	-0.00505208	0.00647734	0.437579	-0.00883215	0.00928562	0.344218
cg17695856	-0.0144872	0.0127395	0.258654	0.00421196	0.0071667	0.558283	0.00487717	0.0102739	0.636207
cg17695882	0.018281	0.0148162	0.22066	3.58118e-05	0.008335	0.996582	-0.00974274	0.0119487	0.417132
cg17695891	-0.00527983	0.0160063	0.742318	-0.00132903	0.00900448	0.883011	0.00255168	0.0129084	0.843771
cg17695970	-0.0184137	0.0149676	0.222	0.0210588	0.00842011	0.0143026	0.019707	0.0120707	0.106246
cg17695979	0.00389181	0.0321851	0.90404	0.0226609	0.018106	0.214161	-0.00478999	0.0259559	0.854027
cg17696006	-0.0168052	0.0222878	0.452927	-0.00361968	0.0125382	0.773519	-0.0024179	0.0179742	0.893309
cg17696044	-0.000253247	0.0125125	0.9839	0.00298435	0.00703899	0.672656	0.00529129	0.0100908	0.601387
cg17696091	-0.00377487	0.00820195	0.646519	-0.00325931	0.00461407	0.481882	-0.000492304	0.00661453	0.940845
cg17696093	0.00321869	0.00376272	0.394726	-0.00201781	0.00211675	0.343162	-9.06697e-05	0.00303448	0.976233
cg17696109	-0.00223623	0.00289024	0.441244	0.00017672	0.00162593	0.913706	0.0011227	0.00233086	0.631278
cg17696160	0.00139554	0.00475547	0.769885	0.00137842	0.00267522	0.607713	0.00267081	0.00383508	0.488069
cg17696184	-0.00921494	0.0275064	0.738442	-0.0129587	0.015474	0.404685	0.00950567	0.0221828	0.669359
cg17696194	0.00597072	0.00533772	0.266466	-0.000417118	0.00300277	0.889849	-0.00648932	0.00430464	0.135386
cg17696234	-0.00463089	0.0141028	0.743442	-0.00776521	0.00793365	0.330471	0.00428044	0.0113733	0.707589
cg17696237	-0.00939339	0.0722157	0.896815	0.0355961	0.0406255	0.38339	0.0535545	0.0582389	0.360402
cg17696256	-0.0175551	0.0113503	0.125659	-0.00835478	0.00638518	0.194243	0.0249561	0.0091535	0.00777524
cg17696268	-0.0155768	0.0208538	0.457154	-0.00864115	0.0117315	0.463407	0.0047399	0.0168177	0.778752
cg17696377	-0.00302108	0.00539645	0.577069	0.00433169	0.00303582	0.157283	2.37133e-06	0.00435201	0.999567
cg17696379	0.00687985	0.00978397	0.483868	-0.00315004	0.00550405	0.568621	-0.0144406	0.00789036	0.0707319
cg17696406	0.0187359	0.0093368	0.0479632	-0.00896636	0.00525249	0.09146	-0.0185589	0.00752973	0.0157235
cg17696409	0.0400202	0.0200384	0.0490053	-0.0355429	0.0112728	0.00223341	-0.0237464	0.0161601	0.145403
cg17696434	0.0181974	0.00975966	0.0656962	-0.00952159	0.00549038	0.0865021	-0.0172752	0.00787075	0.0309006
cg17696468	0.0293603	0.0309265	0.34513	-0.0221667	0.017398	0.206102	-0.0316435	0.0249409	0.207997
cg17696497	-0.0182523	0.0466756	0.696742	-0.0176991	0.0262577	0.502107	0.0491588	0.0376419	0.195089
cg17696532	-0.0196406	0.012836	0.129699	0.00451675	0.00722097	0.533316	0.0141957	0.0103517	0.173878
cg17696563	0.0621561	0.0375743	0.101771	-0.0250501	0.0211377	0.239285	-0.0543301	0.0303021	0.076538
cg17696566	-0.00576453	0.011719	0.62406	-0.00387439	0.0065926	0.558299	0.0118641	0.00945085	0.212792
cg17696583	-0.0232834	0.0143392	0.10813	0.00886394	0.00806664	0.274941	0.024598	0.011564	0.0363075
cg17696660	0.0228391	0.00839427	0.00789738	-0.00548516	0.00472227	0.248668	-0.0136033	0.00676963	0.0476614
cg17696731	0.0159468	0.0284107	0.576073	-0.0322902	0.0159827	0.0464983	-0.0211813	0.022912	0.357863
cg17696741	0.000392475	0.00635313	0.950886	-0.000780867	0.003574	0.827575	-0.00428728	0.00512353	0.405061
cg17696750	-0.0391943	0.0215151	0.0720157	0.0297046	0.0121035	0.0161596	0.0335404	0.017351	0.0565588
cg17696756	0.0094149	0.00830581	0.260178	0.00336132	0.0046725	0.473878	-0.00466949	0.00669828	0.487631
cg17696759	0.0149188	0.0105573	0.161272	-0.0018593	0.00593911	0.755002	-0.00876481	0.00851403	0.306187
cg17696761	0.000574746	0.0115237	0.960339	0.00373823	0.00648275	0.565705	-0.00683138	0.00929338	0.464314
cg17696796	0.00545559	0.0144111	0.705952	-0.00126154	0.00810708	0.876709	0.000172523	0.0116219	0.988191
cg17696836	0.00477048	0.0127194	0.708553	-0.0017241	0.00715538	0.810173	-0.00822354	0.0102576	0.424962
cg17696847	-0.00651843	0.0110824	0.557973	0.00294493	0.0062345	0.63788	0.00911259	0.00893749	0.310815
cg17696873	0.00400783	0.00988677	0.686222	0.000593631	0.00556188	0.915253	-0.0112615	0.00797326	0.161479
cg17696878	0.0101451	0.00924954	0.275818	-0.00665069	0.0052034	0.204679	-0.00408523	0.00745936	0.585357
cg17696898	-0.00984939	0.0142922	0.492611	-0.0140883	0.00804022	0.0833417	0.00676279	0.0115261	0.558935
cg17696925	0.00146172	0.00482381	0.762613	-0.00420557	0.00271367	0.124912	-0.00318041	0.0038902	0.415903
cg17697004	-0.0305523	0.0392594	0.438603	0.0128313	0.0220857	0.562792	0.0290142	0.0316611	0.36205
cg17697016	-0.0269597	0.0180724	0.139464	0.0181192	0.0101668	0.0782869	0.0231218	0.0145746	0.116352
cg17697049	-0.00715549	0.0103533	0.491368	0.0101544	0.00582435	0.0848739	0.00450879	0.00834953	0.590605
cg17697105	-0.0155259	0.0189842	0.41574	0.0195249	0.0106797	0.071024	0.0134458	0.01531	0.382289
cg17697135	-0.0112515	0.00797967	0.162182	0.00219997	0.00448903	0.625342	0.00862169	0.00643527	0.183895
cg17697136	0.00382529	0.0118035	0.746673	0.010023	0.00664017	0.134893	-0.00341152	0.00951904	0.720941
cg17697157	0.00237644	0.00236286	0.317393	-0.000877919	0.00132925	0.510743	-0.00102581	0.00190555	0.591757
cg17697159	-0.0107323	0.0118645	0.36825	0.014735	0.00667447	0.0299617	0.000960225	0.00956822	0.920298
cg17697205	-0.0107939	0.0114284	0.347601	-0.000840449	0.00642916	0.896302	0.00946513	0.00921655	0.307348
cg17697216	0.0111948	0.0103724	0.283514	0.00264093	0.00583507	0.651993	-3.80075e-05	0.00836489	0.996385
cg17697226	0.00896314	0.0142468	0.530949	-0.0140161	0.00801465	0.0839341	-0.00597784	0.0114894	0.604214
cg17697230	0.00630174	0.00625689	0.316712	-0.00362824	0.00351986	0.305564	0.00103129	0.00504591	0.838544
cg17697247	-0.019405	0.0207272	0.351818	0.00313433	0.0116603	0.788732	0.0184382	0.0167156	0.273117
cg17697306	0.00469165	0.00388263	0.230256	-0.00290648	0.0021842	0.186852	-0.00323854	0.00313117	0.303934
cg17697381	-0.00564363	0.00809049	0.487354	-0.000155926	0.00455137	0.972751	0.00391071	0.00652464	0.550517
cg17697393	-0.00449999	0.00819715	0.584465	0.0081702	0.00461137	0.0800195	-0.00051108	0.00661065	0.938557
cg17697457	-0.00143855	0.00247747	0.563012	-0.000663122	0.00139372	0.635443	0.00095411	0.00199798	0.634205
cg17697503	0.0110995	0.00670956	0.10176	0.00181109	0.00377452	0.632589	-0.00889249	0.00541098	0.103991
cg17697586	0.0109254	0.0102688	0.290371	-0.00649704	0.00577681	0.263892	-0.00668768	0.00828137	0.4216
cg17697611	0.00259667	0.00641083	0.686462	0.00122348	0.00360646	0.735262	-0.00878313	0.00517006	0.0930061
cg17697633	-0.00102419	0.00526133	0.846121	-0.00121822	0.0029598	0.681678	0.0043623	0.00424304	0.306816
cg17697635	-0.00134959	0.0159482	0.93276	0.00198318	0.00897178	0.825586	0.00974262	0.0128615	0.450845
cg17697680	0.00173335	0.0174288	0.921013	-0.0084721	0.00980471	0.389973	-0.016084	0.0140556	0.255705
cg17697739	0.0118172	0.0163927	0.472959	-0.0141631	0.00922183	0.128297	-0.0179348	0.01322	0.178487
cg17697753	-0.000487496	0.0126226	0.969283	-0.0113731	0.00710093	0.112946	0.0089406	0.0101796	0.382264
cg17697835	0.000589139	0.00815735	0.942595	0.00593212	0.00458898	0.199622	-0.0051453	0.00657856	0.43631
cg17697873	0.000181397	0.00704303	0.979513	-0.0041364	0.00396211	0.299451	0.00635104	0.00567991	0.266649
cg17697897	-0.00105879	0.0194582	0.956733	0.00328542	0.0109464	0.764804	-0.00176085	0.0156922	0.91092
cg17697906	0.00872606	0.01239	0.483184	-0.0126864	0.00697012	0.0722615	0.000245956	0.00999205	0.98042
cg17698037	0.010571	0.00630838	0.0974709	-0.00428663	0.00354883	0.230435	-0.0093777	0.00508744	0.0687697
cg17698117	-0.00600525	0.00868028	0.490932	-0.00328382	0.00488316	0.503103	0.00946496	0.00700028	0.179935
cg17698152	-0.00997773	0.00967805	0.305482	0.00420253	0.00544446	0.44232	0.00761818	0.00780494	0.331799
cg17698174	-0.000788505	0.0179943	0.965151	0.00390817	0.0101228	0.700406	0.00691474	0.0145116	0.634944
cg17698198	0.00786086	0.0125859	0.533921	-0.00368862	0.00708029	0.603742	-0.00499067	0.01015	0.624204
cg17698261	-0.0249748	0.0175928	0.159381	0.0139958	0.00989699	0.16097	0.0135209	0.0141879	0.343297
cg17698295	0.0699082	0.0339785	0.0427103	-0.0389448	0.0191149	0.0447194	-0.0482583	0.0274022	0.0818161
cg17698327	0.00722148	0.0218507	0.741842	-0.0194026	0.0122923	0.11818	-0.000946983	0.0176217	0.957269
cg17698332	-0.0246377	0.00920098	0.0088955	-0.0055321	0.00517609	0.288194	0.0198122	0.0074202	0.00908538
cg17698366	-0.0287234	0.0179735	0.113732	0.0201792	0.0101111	0.049164	0.0217671	0.0144948	0.136877
cg17698416	0.00187355	0.0077707	0.810055	0.000830198	0.00437147	0.84983	0.000590118	0.00626674	0.925198
cg17698505	0.00436686	0.00391381	0.267671	-0.000529875	0.00220174	0.810397	-0.00133512	0.00315632	0.673364
cg17698584	-0.0126029	0.00477305	0.0098508	0.00518187	0.00268511	0.0569607	0.0101259	0.00384926	0.0101179
cg17698631	-0.0382198	0.0249191	0.128803	0.00955725	0.0140184	0.497242	0.0297311	0.0200962	0.142718
cg17698634	0.00272304	0.00311996	0.385242	0.000703359	0.00175516	0.689618	-0.00204754	0.00251611	0.418049
cg17698643	-0.00337846	0.00326134	0.303182	0.00120799	0.00183469	0.51205	0.00476888	0.00263013	0.0733356
cg17698665	0.00288736	0.00346659	0.407229	-0.000447169	0.00195016	0.819187	-0.00325897	0.00279566	0.246987
cg17698688	0.00869597	0.0128416	0.500136	-0.00466272	0.00722415	0.520384	-0.00161048	0.0103562	0.876789
cg17698886	-0.0200579	0.00780765	0.0119447	0.00369192	0.00439226	0.402957	0.00762761	0.00629654	0.2291
cg17698914	-0.00970903	0.00833712	0.247458	-2.47429e-05	0.00469012	0.995803	0.00837341	0.00672354	0.216411
cg17698935	-0.00442912	0.0132221	0.738466	0.00805912	0.00743817	0.281659	0.00693921	0.010663	0.516948
cg17698986	0.012232	0.0146035	0.404602	-0.00447093	0.00821532	0.587715	-0.00782608	0.0117771	0.508159
cg17699047	0.00812512	0.00806918	0.316825	-0.00253453	0.00453938	0.578078	-0.00673476	0.00650745	0.303637
cg17699055	0.0241984	0.0105263	0.0239665	-0.00859496	0.00592164	0.150335	-0.00728688	0.00848899	0.393091
cg17699100	0.00630464	0.00936771	0.502761	-0.00883802	0.00526988	0.0972004	-0.0125766	0.00755466	0.0996443
cg17699212	0.00175775	0.0109465	0.872808	0.00436087	0.00615805	0.480785	-0.00714426	0.0088279	0.420613
cg17699214	0.0104803	0.0151977	0.492326	-0.0146364	0.0085496	0.0905536	-0.0139304	0.0122563	0.258906
cg17699276	-0.0794548	0.105745	0.4545	-0.0626991	0.0594879	0.294879	0.139297	0.0852792	0.106079
cg17699330	0.00530526	0.0081713	0.517924	-0.00424376	0.00459683	0.35852	-0.00430307	0.00658981	0.515525
cg17699337	0.011196	0.00736119	0.131982	-0.00156956	0.0041411	0.705618	-0.00894587	0.00593649	0.135536
cg17699347	0.0152389	0.0119644	0.206245	-0.0097082	0.00673067	0.152869	-0.0130872	0.00964878	0.178576
cg17699374	-0.00842019	0.0185055	0.650262	-0.00396886	0.0104104	0.703977	0.0181783	0.0149239	0.226568
cg17699517	0.00151511	0.0168589	0.928602	-0.0142763	0.00948412	0.135958	0.000717033	0.013596	0.958064
cg17699525	-0.00594297	0.0131992	0.653676	-0.00605456	0.00742533	0.417127	0.002706	0.0106446	0.799945
cg17699666	-0.01859	0.0227496	0.416123	-0.0108155	0.012798	0.400428	-0.000794659	0.0183466	0.965553
cg17699667	0.00765026	0.0234641	0.745194	-0.0011236	0.0131999	0.932365	-0.00134404	0.0189228	0.943543
cg17699704	0.00169408	0.00220168	0.443761	0.00140181	0.00123857	0.260903	-0.00237159	0.00177556	0.185218
cg17699801	-0.00160751	0.00797262	0.840689	0.00200898	0.00448506	0.655346	-0.000682948	0.00642958	0.915658
cg17699837	0.000807179	0.00322168	0.80277	0.000142498	0.00181238	0.937516	-0.000387391	0.00259815	0.881826
cg17699857	-0.00963192	0.00789974	0.226114	0.00334146	0.00444406	0.454192	0.00802481	0.0063708	0.211253
cg17699869	-0.0179122	0.00981628	0.0715527	-0.00354723	0.00552223	0.522372	0.0175833	0.00791641	0.0290017
cg17699910	-0.0279785	0.0138787	0.0469654	-0.00425509	0.00780757	0.587184	0.0118008	0.0111926	0.294713
cg17699947	-0.00141455	0.00494523	0.775541	0.00440265	0.00278198	0.117236	0.00303119	0.00398812	0.449325
cg17700078	0.000111922	0.0086852	0.989749	-0.00320338	0.00488593	0.513831	0.00193096	0.00700424	0.78346
cg17700106	-0.0147917	0.0203739	0.469824	0.00587814	0.0114615	0.60938	0.0100752	0.0164307	0.541387
cg17700136	0.0124858	0.00782998	0.114512	-0.00402972	0.00440482	0.362862	-0.00420582	0.00631455	0.507181
cg17700139	-0.0286068	0.0117998	0.0174553	0.00790772	0.00663809	0.236866	0.0160661	0.00951606	0.0950177
cg17700308	-0.00303617	0.013529	0.822969	-0.0088517	0.00761084	0.248068	-0.00114218	0.0109106	0.916872
cg17700352	-0.000315204	0.00751223	0.96663	-0.00531575	0.00422606	0.211891	0.000583557	0.00605829	0.92349
cg17700374	0.0176517	0.0364329	0.629277	-0.0277812	0.0204956	0.178858	-0.0226229	0.0293816	0.443452
cg17700392	0.0098977	0.0131302	0.453045	9.39603e-05	0.00738649	0.989881	-0.0106343	0.0105889	0.318092
cg17700415	-0.000165222	0.0195038	0.993261	0.00763441	0.010972	0.488448	0.0115616	0.015729	0.464333
cg17700443	0.00893797	0.00813798	0.275173	-0.00755715	0.00457808	0.102486	-0.00199633	0.00656293	0.761732
cg17700513	0.020544	0.0277464	0.461085	-0.0186017	0.0156089	0.236682	-0.028542	0.0223763	0.20559
cg17700557	-0.0210767	0.00897862	0.0212271	-0.00235983	0.00505099	0.641552	0.0193586	0.00724088	0.00899905
cg17700558	-0.00098184	0.00762529	0.897851	-0.000628748	0.00428967	0.883816	0.00215302	0.00614948	0.727118
cg17700584	0.00520545	0.0122303	0.671462	-0.00691005	0.00688026	0.31807	-0.00893587	0.00986322	0.367508
cg17700625	0.0114897	0.00859868	0.185044	-0.00512959	0.00483725	0.291951	-0.00701793	0.00693447	0.314393
cg17700633	-0.000207493	0.00802786	0.97944	0.0010173	0.00451614	0.822318	-0.002113	0.00647413	0.744942
cg17700795	-0.00699196	0.0079574	0.382055	0.00220326	0.0044765	0.623859	0.00383714	0.00641731	0.551472
cg17700835	-0.0249158	0.0262778	0.34573	0.030887	0.0147828	0.0396619	-0.0074247	0.0211919	0.726939
cg17700876	0.0036093	0.0108944	0.741234	0.00807274	0.00612874	0.191313	-0.0070985	0.00878588	0.421378
cg17700882	0.0236761	0.0286594	0.411049	-0.0158201	0.0161226	0.32926	-0.00372687	0.0231126	0.87228
cg17700903	0.000946038	0.0107074	0.929804	-0.00810542	0.00602355	0.182003	0.00130808	0.00863508	0.879952
cg17700915	-0.00520082	0.00489038	0.290576	-0.000660044	0.00275112	0.810971	0.000342372	0.00394388	0.931026
cg17700937	0.000441935	0.00490939	0.928484	-0.0016616	0.00276181	0.549019	0.00215086	0.00395921	0.588376
cg17701000	0.00967695	0.014442	0.50464	0.00335224	0.00812448	0.680932	-0.00653099	0.0116469	0.576443
cg17701035	-0.0240735	0.00981268	0.016198	0.00496085	0.0055202	0.371367	0.00998046	0.00791351	0.21069
cg17701073	-0.0162034	0.0162594	0.32181	0.0173793	0.00914686	0.0608197	0.0157615	0.0131125	0.232694
cg17701100	-0.00356911	0.00437698	0.417107	-0.00138086	0.00246231	0.57641	0.00189183	0.00352985	0.593392
cg17701107	-0.00563934	0.00595577	0.346389	0.000422857	0.00335047	0.899865	0.00343601	0.00480308	0.476337
cg17701146	-0.00506693	0.00756688	0.504915	0.00181348	0.00425681	0.671171	0.00549624	0.00610237	0.370306
cg17701159	-0.0145747	0.0142965	0.310878	-0.00495151	0.00804262	0.539764	0.00232043	0.0115295	0.840977
cg17701168	-0.00429235	0.0253871	0.866138	-0.0109252	0.0142817	0.446404	-0.00338712	0.0204736	0.868992
cg17701208	-0.00522098	0.00987692	0.598458	0.00690025	0.00555634	0.217701	0.00770617	0.00796532	0.336056
cg17701243	-0.011487	0.00969423	0.239347	0.00910743	0.00545356	0.0985992	0.0108876	0.00781798	0.16736
cg17701258	-0.00676428	0.0114988	0.557918	-0.00798708	0.00646874	0.220337	0.00587515	0.00927329	0.528072
cg17701285	0.00517033	0.00826233	0.533141	-0.00098082	0.00464804	0.833378	-0.00203184	0.00666322	0.761162
cg17701307	-0.0143593	0.0154741	0.356058	-0.00183073	0.0087051	0.833932	0.00466876	0.0124792	0.709245
cg17701336	-0.00482841	0.00656638	0.464167	0.00845248	0.00369397	0.0246087	-0.00172859	0.0052955	0.744905
cg17701349	0.00673151	0.0101533	0.509133	0.00583589	0.00571183	0.309813	0.00577633	0.00818822	0.482463
cg17701373	-0.00261788	0.0215237	0.903481	-0.0073377	0.0121083	0.546126	0.00399748	0.0173579	0.818414
cg17701375	0.00241627	0.00976214	0.805107	0.00531461	0.00549177	0.335919	-0.00391086	0.00787275	0.620641
cg17701417	-0.000848644	0.00421805	0.841028	-0.0024775	0.0023729	0.299406	0.00367909	0.00340168	0.28251
cg17701444	-0.00853031	0.0079981	0.289199	-0.00185817	0.00449939	0.680659	0.00916751	0.00645013	0.15889
cg17701509	0.0141427	0.00730194	0.0560862	-0.00723281	0.00410777	0.0818751	-0.0119163	0.00588871	0.0461546
cg17701567	-0.00623414	0.0143871	0.665883	0.00755511	0.00809357	0.353221	0.00141066	0.0116026	0.903517
cg17701575	0.00148228	0.00791451	0.851882	0.00458433	0.00445237	0.306101	-0.000457774	0.00638272	0.942993
cg17701628	0.00871083	0.0221891	0.695619	-0.0169001	0.0124827	0.179363	-0.00558132	0.0178946	0.75588
cg17701670	-0.00539892	0.0136115	0.692624	0.00557289	0.00765725	0.46874	-0.00178351	0.0109771	0.871317
cg17701718	0.014583	0.00900287	0.108975	-0.00627849	0.00506463	0.218508	-0.00554153	0.00726043	0.447427
cg17701740	0.00859874	0.0150158	0.568396	-0.0052274	0.00844726	0.537685	-0.00132351	0.0121096	0.913227
cg17701762	-0.010508	0.0113407	0.356773	-0.00635338	0.00637982	0.322147	0.00494034	0.00914583	0.590489
cg17701798	-0.00754362	0.00744253	0.313658	-0.00504966	0.00418685	0.231135	0.0096529	0.00600208	0.111487
cg17701834	-0.00647384	0.0284215	0.820365	-0.00783814	0.0159888	0.625235	0.0050097	0.0229208	0.827512
cg17701846	0.00173152	0.00720736	0.81072	-0.00357603	0.00405456	0.380277	0.00440343	0.00581243	0.450792
cg17701886	0.0123867	0.0268103	0.645251	-0.0214429	0.0150823	0.158766	-0.0188131	0.0216213	0.386688
cg17701921	-1.45964e-05	0.00274993	0.995777	-0.000627277	0.001547	0.686143	0.00254463	0.00221771	0.25443
cg17701942	0.0090495	0.0157167	0.56628	-0.00458468	0.00884157	0.605431	-0.00978177	0.0126749	0.442406
cg17701991	0.0206343	0.0158281	0.195871	2.23996e-05	0.0089042	0.997999	-0.0159961	0.0127647	0.213586
cg17702024	0.00117708	0.00296018	0.691895	0.00221275	0.00166527	0.187483	-0.000537502	0.00238726	0.822399
cg17702087	-0.00639996	0.0136087	0.639356	0.00186272	0.00765568	0.80835	-0.0105358	0.0109748	0.339782
cg17702116	0.0190718	0.0130995	0.149099	-0.00952471	0.00736923	0.199687	-0.0128266	0.0105642	0.228049
cg17702164	0.00199967	0.00236378	0.399949	-0.00186486	0.00132977	0.164439	-0.00156296	0.00190629	0.41457
cg17702277	-0.00888873	0.00857694	0.302977	0.00703149	0.00482503	0.148719	0.0105389	0.00691694	0.13131
cg17702338	-0.0733816	0.053504	0.173824	0.013977	0.0300991	0.643573	0.0518446	0.0431487	0.232881
cg17702370	-0.00301992	0.0131209	0.818519	0.0084821	0.00738126	0.253722	0.00576282	0.0105814	0.587444
cg17702388	-0.00407228	0.00702763	0.563807	-0.00502511	0.00395345	0.207172	0.010034	0.00566749	0.0802376
cg17702449	0.00268282	0.00387245	0.490325	0.00175445	0.00217848	0.422861	-0.00328735	0.00312297	0.295491
cg17702455	-0.000625592	0.00475934	0.895734	-0.000343283	0.0026774	0.898282	0.00104397	0.0038382	0.786287
cg17702518	0.00306424	0.0026187	0.245217	-0.000217799	0.00147317	0.882816	0.000109333	0.00211187	0.958833
cg17702561	0.0192262	0.0142698	0.181453	-0.00115043	0.00802758	0.886385	-0.0177702	0.011508	0.126263
cg17702583	0.0103763	0.0322087	0.748124	-0.0276027	0.0181192	0.131373	-0.0135178	0.0259749	0.604127
cg17702590	0.0102702	0.0147316	0.487608	0.00276431	0.00828739	0.739537	-0.00108441	0.0118804	0.927487
cg17702692	0.000435079	0.00982503	0.964783	0.000445911	0.00552715	0.935889	0.00702365	0.00792347	0.377883
cg17702736	-0.00773725	0.0126102	0.541136	0.00875078	0.00709394	0.220768	0.00520196	0.0101696	0.610311
cg17702838	0.00524731	0.0138502	0.705735	0.00276113	0.00779154	0.723935	0.00828272	0.0111696	0.460409
cg17702851	-0.00295925	0.00662912	0.656442	-0.00286066	0.00372927	0.445157	0.00422368	0.00534611	0.431698
cg17703000	-0.00446958	0.00926802	0.630862	0.00313804	0.0052138	0.548862	0.00903723	0.00747427	0.229972
cg17703048	-0.033951	0.066673	0.611919	0.0409849	0.0375074	0.277607	-0.0596477	0.053769	0.270415
cg17703064	0.00249565	0.00900596	0.782367	-0.00410949	0.00506637	0.419557	0.00623791	0.00726292	0.392827
cg17703078	-0.00787547	0.00585229	0.181975	0.00522774	0.00329225	0.116024	0.000287579	0.00471962	0.951556
cg17703079	0.00156647	0.012036	0.896756	-0.0106845	0.00677095	0.118284	0.00384757	0.00970653	0.692811
cg17703081	0.00340538	0.00883161	0.700764	-0.00297012	0.00496829	0.551553	-0.00663538	0.00712232	0.354165
cg17703087	-0.0100447	0.00658968	0.131144	0.00219043	0.00370708	0.55617	0.0139385	0.0053143	0.0103335
cg17703135	0.0138041	0.0222985	0.537533	-0.0142314	0.0125442	0.259774	-0.010223	0.0179828	0.571203
cg17703212	-0.00193219	0.00659245	0.770167	0.00442661	0.00370864	0.235957	-0.00299654	0.00531653	0.574492
cg17703214	0.00593925	0.00936545	0.527676	0.000863377	0.00526861	0.870221	-0.00729719	0.00755284	0.336709
cg17703220	-0.01122	0.0286405	0.696223	-0.018272	0.016112	0.259956	0.0230975	0.0230974	0.320146
cg17703267	0.0142156	0.00879166	0.109597	-0.003176	0.00494582	0.522499	-0.0113037	0.0070901	0.114583
cg17703324	-0.00310916	0.00813816	0.70338	0.00124116	0.00457819	0.78697	-0.00242042	0.00656308	0.713198
cg17703391	0.0248714	0.0108178	0.0239515	0.00366234	0.00608566	0.54891	-0.0197304	0.00872412	0.0262748
cg17703438	-0.000641676	0.020651	0.975285	0.0139466	0.0116174	0.233282	-0.00178665	0.0166542	0.91482
cg17703528	-0.0170235	0.0149274	0.257316	0.0081508	0.00839755	0.334493	0.0128395	0.0120384	0.289196
cg17703554	0.018366	0.0108251	0.0934294	-0.00888747	0.00608975	0.148137	-0.0161242	0.00872999	0.0682284
cg17703611	-0.00368199	0.0110658	0.740153	-0.00923896	0.00622516	0.141473	0.0126874	0.00892411	0.158771
cg17703629	-0.00324719	0.00776226	0.67676	0.00282117	0.00436672	0.51998	0.0102189	0.00625993	0.106289
cg17703658	0.0024638	0.00276826	0.375967	-0.00241447	0.0015573	0.124758	-0.00186643	0.00223248	0.40548
cg17703744	0.0131188	0.00967017	0.178492	-0.00779082	0.00544003	0.155775	-0.00817574	0.00779858	0.297444
cg17703761	-0.015129	0.0104693	0.152111	0.00446773	0.0058896	0.450202	0.00729777	0.00844306	0.389827
cg17703834	0.000251666	0.00276065	0.927578	0.000576304	0.00155303	0.711498	-0.00181839	0.00222635	0.416348
cg17703860	0.0122406	0.0144317	0.398724	-0.0102807	0.00811867	0.208864	-0.00912901	0.0116386	0.435
cg17703880	0.0182177	0.0132161	0.171684	-0.00840907	0.00743485	0.261222	-0.0100006	0.0106583	0.350751
cg17703899	0.0143933	0.00862021	0.0986536	-0.00719423	0.00484937	0.14163	-0.00776053	0.00695183	0.267427
cg17703934	0.0250763	0.0186858	0.18317	-0.0188597	0.0105118	0.076346	-0.0137611	0.0150693	0.363724
cg17703990	-0.00108355	0.0025174	0.667975	0.000438824	0.00141618	0.757423	0.00017398	0.00203018	0.931909
cg17703996	0.00368762	0.0099073	0.710661	-0.0140578	0.00557343	0.0135232	-0.00169388	0.00798981	0.83261
cg17704026	-0.0033111	0.00595019	0.579352	0.00446784	0.00334732	0.185523	0.0019689	0.00479857	0.682611
cg17704073	0.0081561	0.00931854	0.383902	0.000361738	0.00524222	0.945148	-0.0107882	0.00751501	0.154797
cg17704111	-0.0285959	0.0166614	0.0897506	0.0218167	0.00937301	0.02231	0.0247874	0.0134367	0.0685568
cg17704154	0.0346451	0.0223061	0.124099	-0.0207001	0.0125485	0.102714	-0.0216516	0.017989	0.232083
cg17704177	0.00423529	0.00267023	0.116427	-0.00132968	0.00150216	0.378558	-0.00326753	0.00215343	0.132886
cg17704189	-0.0044974	0.0058513	0.444253	0.00518923	0.0032917	0.118634	0.000423364	0.00471883	0.928722
cg17704343	-0.00770797	0.0165102	0.641794	-0.000260413	0.00928796	0.977698	0.00285593	0.0133148	0.830676
cg17704414	0.00333908	0.00762564	0.662587	-0.00253461	0.00428986	0.556197	-0.00282526	0.00614975	0.647112
cg17704425	-0.00708496	0.0090449	0.435622	0.00188694	0.00508828	0.711679	0.00696097	0.00729433	0.342638
cg17704428	0.00160014	0.0131587	0.9035	-0.0131364	0.0074025	0.0795472	0.00262886	0.0106119	0.804942
cg17704449	0.0062405	0.0140381	0.657782	-0.00904835	0.00789725	0.25511	-0.0058506	0.0113211	0.606648
cg17704570	0.000156714	0.00485916	0.974347	0.00124237	0.00273356	0.650637	-0.00173942	0.00391871	0.65826
cg17704620	0.00363342	0.00879676	0.680617	0.00265206	0.00494869	0.59342	-0.00328332	0.00709421	0.644678
cg17704642	0.0103007	0.0102993	0.320086	-0.00531489	0.00579397	0.361573	-0.00654815	0.00830597	0.432675
cg17704839	0.0825533	0.0261713	0.00222424	-0.000239114	0.0147229	0.98708	-0.0881521	0.0211061	7.13361e-05
cg17704864	-0.00523853	0.00538874	0.333747	0.00453913	0.00303148	0.138011	0.00368126	0.00434579	0.399326
cg17704914	-0.0077996	0.0151962	0.6091	-0.0114149	0.00854873	0.185351	0.0144851	0.0122551	0.240515
cg17705056	0.00987712	0.00640295	0.126645	-0.00573783	0.00360203	0.114885	-0.0076912	0.0051637	0.140064
cg17705066	0.00509301	0.0196816	0.796438	-0.0114333	0.011072	0.304706	0.00683373	0.0158723	0.66789
cg17705079	-0.00117249	0.00626868	0.852076	0.00650047	0.00352649	0.0687669	-0.00260109	0.00505542	0.608227
cg17705081	-0.00981054	0.0119063	0.412256	0.00384981	0.00669796	0.566963	0.00150012	0.00960189	0.876221
cg17705128	-0.00359057	0.0112206	0.749754	-0.00478659	0.00631222	0.450366	0.00197721	0.00904891	0.827562
cg17705152	-0.0201407	0.0307836	0.514706	0.019831	0.0173175	0.255366	0.0142497	0.0248256	0.56749
cg17705249	-0.0142363	0.0103975	0.17454	0.00321505	0.00584917	0.583994	0.0117518	0.00838511	0.164703
cg17705334	-0.00136131	0.00350967	0.699079	-0.00170289	0.00197439	0.390846	0.00180414	0.0028304	0.525568
cg17705343	4.63959e-05	0.00265775	0.986113	0.000425723	0.00149514	0.776537	-0.00156415	0.00214336	0.467541
cg17705349	0.0150163	0.0245477	0.542356	-0.0205949	0.0138095	0.139571	-0.0188825	0.0197967	0.34288
cg17705400	0.135062	0.0569043	0.0198752	-0.0868697	0.032012	0.00805527	-0.104013	0.0458909	0.0259579
cg17705423	0.00413184	0.00739657	0.577892	-0.00565904	0.004161	0.17742	-0.00452453	0.00596502	0.450243
cg17705424	0.0291774	0.0257732	0.260782	-0.00592353	0.0144989	0.683897	-0.0342834	0.020785	0.10275
cg17705549	-0.00542704	0.0105714	0.609024	-0.00313861	0.00594701	0.59904	0.00541479	0.00852537	0.527044
cg17705615	-0.0196148	0.0104813	0.064729	-0.0004691	0.00589634	0.936776	0.0102262	0.00845272	0.229704
cg17705635	-0.0070922	0.0113067	0.532174	-0.00287998	0.0063607	0.651863	0.012484	0.00911841	0.174576
cg17705639	0.0216079	0.018596	0.248502	-0.00942787	0.0104613	0.370023	-0.018022	0.0149969	0.232812
cg17705647	0.00491254	0.00512959	0.340937	4.16164e-05	0.00288569	0.988527	-0.00456185	0.0041368	0.273249
cg17705658	-0.0082095	0.00277031	0.00394612	0.00210442	0.00155846	0.180497	0.00590326	0.00223413	0.00980089
cg17705681	0.0218697	0.0123718	0.0806984	0.00293693	0.00695986	0.674104	-0.0104689	0.00997733	0.297029
cg17705684	0.00739439	0.0180848	0.683662	0.00646378	0.0101738	0.526915	-0.00199318	0.0145847	0.89162
cg17705731	0.00792319	0.0154327	0.609002	-0.00836836	0.00868179	0.337831	-0.0140905	0.0124458	0.260757
cg17705735	0.00796315	0.0126589	0.530998	0.0016298	0.00712134	0.819526	-0.0113543	0.0102088	0.269186
cg17705767	0.00849726	0.0104936	0.420343	-0.0106694	0.00590328	0.0742417	-0.00192833	0.00846268	0.8203
cg17705814	0.0277586	0.0277589	0.320154	-0.00130922	0.015616	0.933382	-0.0216567	0.0223864	0.336086
cg17705858	-0.00135723	0.0216558	0.950174	-0.0146757	0.0121826	0.231684	-0.00580835	0.0174645	0.740269
cg17705916	-0.00401502	0.00773227	0.604932	-0.00766789	0.00434985	0.0815295	-0.000905478	0.00623574	0.884891
cg17706068	-0.00283984	0.0211968	0.893739	0.00619026	0.0119244	0.605023	0.00329934	0.0170943	0.847413
cg17706086	-0.0229434	0.0294488	0.438088	-0.0283505	0.0165667	0.0906731	0.00506443	0.0237492	0.831646
cg17706091	-0.00350582	0.0340045	0.918128	-0.0184198	0.0191295	0.33833	0.0291212	0.0274232	0.291281
cg17706093	0.011916	0.0149255	0.426883	-0.0139997	0.00839644	0.099127	-0.01388	0.0120368	0.252089
cg17706097	0.00163525	0.00635659	0.797606	-0.000330028	0.00357595	0.926684	-0.00294818	0.00512632	0.566739
cg17706137	-0.00108686	0.00697704	0.876579	0.00217779	0.00392499	0.580453	-0.00267313	0.00562669	0.635948
cg17706173	0.0161107	0.020324	0.430165	-0.0181311	0.0114334	0.116499	-0.012471	0.0163905	0.448839
cg17706188	-0.0131225	0.0177654	0.462151	0.00476812	0.00999408	0.634519	0.0241285	0.0143271	0.0958274
cg17706212	-0.00716403	0.0107668	0.507608	-0.00085694	0.00605695	0.887825	0.00497707	0.00868297	0.568023
cg17706259	-0.00270518	0.0100706	0.788872	-0.00665836	0.00566531	0.243162	0.00101342	0.00812153	0.900991
cg17706274	-0.0350395	0.0318131	0.273824	0.0227315	0.0178967	0.207498	0.0205691	0.0256559	0.424944
cg17706456	0.0120143	0.0479497	0.802759	0.0168398	0.0269745	0.534111	0.00384839	0.0386694	0.920959
cg17706604	-0.00221964	0.00342714	0.518947	0.00119979	0.00192796	0.535405	0.00222548	0.00276384	0.422943
cg17706606	-0.00024905	0.00320488	0.938242	-0.00174261	0.00180293	0.336513	0.00157876	0.0025846	0.54294
cg17706612	-0.00929157	0.0128067	0.470124	0.00105023	0.00720451	0.884445	0.00288164	0.0103281	0.780914
cg17706653	-0.00389061	0.00835544	0.642666	0.00286397	0.00470042	0.54395	0.00241774	0.00673831	0.720631
cg17706662	0.00607706	0.0191414	0.751656	-0.0112793	0.0107681	0.297853	-0.00579744	0.0154367	0.708178
cg17706849	-0.0107235	0.0174785	0.541167	0.0145968	0.00983265	0.141369	0.0125871	0.0140956	0.374388
cg17706894	-0.00891798	0.00701925	0.207372	0.00247694	0.00394873	0.53216	0.0130505	0.00566072	0.0235775
cg17706896	-0.000118227	0.00286639	0.967197	-0.000428636	0.00161251	0.791022	0.00253578	0.00231162	0.275753
cg17706937	0.00946716	0.00728986	0.197567	0.00321618	0.00410097	0.435074	-0.00742768	0.00587896	0.209888
cg17707057	0.0164009	0.0145146	0.26167	-0.000379737	0.00816529	0.963016	-0.0199502	0.0117054	0.0919665
cg17707095	-0.0126356	0.0543644	0.816768	-0.020522	0.0305831	0.504026	0.0112026	0.0438426	0.798939
cg17707104	0.0111832	0.0185916	0.549095	-0.013016	0.0104589	0.21674	0.00140404	0.0149933	0.925612
cg17707140	-0.0140272	0.0176584	0.429195	0.00204433	0.00993389	0.837445	0.0207434	0.0142408	0.148904
cg17707165	-0.000307269	0.014633	0.983296	-0.00479957	0.00823191	0.561407	0.00426055	0.0118009	0.718968
cg17707174	0.00274779	0.0230477	0.905381	-0.012503	0.0129656	0.337621	-0.00929366	0.018587	0.61836
cg17707203	0.0145682	0.00959927	0.132816	-0.00273929	0.00540014	0.613284	-0.0170477	0.0077414	0.0303625
cg17707274	0.00589648	0.0233029	0.800852	-0.0138651	0.0131093	0.293207	-0.0106148	0.0187928	0.573676
cg17707292	0.0206602	0.00991014	0.0400921	-0.0126878	0.00557503	0.0253715	-0.0189859	0.00799211	0.0197704
cg17707295	0.0114378	0.0129758	0.380548	-0.00277593	0.00729962	0.704683	0.00378922	0.0104644	0.718172
cg17707328	0.0109233	0.0105128	0.301727	-0.00205327	0.00591406	0.729311	-0.01648	0.00847812	0.0552252
cg17707347	0.000692828	0.00553754	0.900728	-0.00319597	0.00311519	0.307834	-0.00212051	0.00446579	0.636123
cg17707369	0.00327878	0.00976562	0.737889	0.00186419	0.00549373	0.735197	-0.0042792	0.00787556	0.58831
cg17707382	-0.000641247	0.0163582	0.968823	-0.00278387	0.00920242	0.762998	-0.00290351	0.0131922	0.826326
cg17707387	0.00140518	0.0118655	0.906009	-0.0042253	0.00667501	0.528431	-0.0075008	0.00956899	0.435298
cg17707487	-0.000598568	0.0190139	0.97496	-0.0256617	0.0106964	0.0186216	0.0195995	0.0153339	0.204663
cg17707493	-0.0125424	0.0154885	0.420323	-0.00157564	0.00871317	0.856928	0.00639819	0.0124908	0.609817
cg17707532	0.00623959	0.00809621	0.443033	-0.00192935	0.00455459	0.672923	-0.0115349	0.00652925	0.0808772
cg17707550	0.0216414	0.0560259	0.700258	0.0519679	0.0315178	0.102871	-0.0152224	0.0451825	0.737016
cg17707635	0.00259472	0.00333976	0.439364	-0.00213162	0.00187881	0.25975	0.00164599	0.00269338	0.542747
cg17707660	-0.0113954	0.00588185	0.0560194	-0.00311975	0.00330888	0.348435	0.00812789	0.00474346	0.0902668
cg17707690	-0.0071191	0.00401688	0.0799283	0.00344118	0.00225973	0.131513	0.00595652	0.00323944	0.0694442
cg17707705	0.0208675	0.0150133	0.16818	-0.0119621	0.00844587	0.160334	-0.0254164	0.0121076	0.0387643
cg17707755	0.00308956	0.00272379	0.259863	-0.000529251	0.00153229	0.730648	-0.00209554	0.00219662	0.342798
cg17707775	0.00871654	0.0140943	0.537936	0.0110747	0.00792887	0.166122	-0.0128478	0.0113665	0.261517
cg17707776	-0.00858959	0.0427572	0.841263	0.0147518	0.0240534	0.541318	0.00927919	0.0344819	0.788502
cg17707797	0.00287094	0.0157596	0.855883	-0.00337844	0.00886571	0.704103	0.00579601	0.0127095	0.649526
cg17707805	-0.0022573	0.00683677	0.742083	0.00706857	0.00384608	0.0695758	-0.000776063	0.00551356	0.888396
cg17707870	-0.0332357	0.0640891	0.605398	0.0665664	0.0360538	0.0683286	0.00399881	0.0516852	0.938512
cg17707930	-0.0109258	0.0184769	0.555872	0.0147931	0.0103943	0.158341	-0.00841185	0.0149008	0.573885
cg17707964	0.00521614	0.0118016	0.659622	0.00444377	0.00663908	0.505096	-0.00980583	0.00951748	0.305793
cg17707966	0.00337713	0.00401013	0.402066	0.00141821	0.00225593	0.531257	-0.00541882	0.003234	0.0974959
cg17707984	-0.0015534	0.00330615	0.639665	-0.000681758	0.0018599	0.714861	0.00249542	0.00266627	0.351966
cg17708055	-0.0211072	0.0174449	0.229657	0.0146649	0.00981375	0.138795	0.0141157	0.0140685	0.31854
cg17708078	0.00210235	0.00433892	0.629255	0.00203345	0.00244089	0.407138	-0.00228866	0.00349916	0.514838
cg17708080	0.000196881	0.00988463	0.984156	0.00293432	0.00556068	0.599088	-0.00114796	0.00797153	0.885836
cg17708156	0.000995923	0.00863185	0.908418	-0.00258509	0.00485592	0.595867	-0.000152676	0.00696122	0.982553
cg17708167	-0.0014682	0.0100869	0.884617	0.00626368	0.00567444	0.272777	0.00388808	0.00813462	0.633901
cg17708240	0.0156997	0.0156092	0.317367	-0.0168002	0.00878109	0.0590851	-0.0154881	0.0125882	0.221952
cg17708276	-0.00315261	0.0063003	0.618093	0.00383298	0.00354428	0.282554	0.00113337	0.00508092	0.82402
cg17708319	-0.000603422	0.00839303	0.942854	-0.00178916	0.00472157	0.705682	0.000351577	0.00676862	0.958697
cg17708444	0.00927219	0.00662746	0.165435	-0.00966118	0.00372833	0.011252	0.000647726	0.00534477	0.903827
cg17708452	-0.0238954	0.013999	0.0914856	-0.00281999	0.00787527	0.72117	0.0198148	0.0112896	0.0828403
cg17708456	-0.0087714	0.00682233	0.202043	0.00955641	0.00383796	0.0147224	0.0108603	0.00550192	0.0516396
cg17708472	-0.00560165	0.0026027	0.0342133	3.77468e-05	0.00146417	0.979493	0.00537477	0.00209897	0.0122134
cg17708571	0.0125393	0.00811622	0.12607	-0.00641323	0.00456584	0.163781	-0.0046703	0.00654539	0.477475
cg17708664	0.00185666	0.0115011	0.872136	-0.00355826	0.00647004	0.58379	0.00688626	0.00927516	0.459867
cg17708685	0.00604789	0.00742402	0.417556	0.0011609	0.00417644	0.781716	-0.000670556	0.00598715	0.911088
cg17708747	0.0144408	0.00941285	0.128704	-0.0117569	0.00529527	0.029062	-0.0154271	0.00759106	0.0452479
cg17708806	-0.00291312	0.00740632	0.695062	0.00351128	0.00416648	0.401736	0.00233604	0.00597288	0.696697
cg17708857	0.019857	0.0330973	0.550131	-0.0239741	0.0186192	0.20138	-0.0172483	0.0266916	0.519887
cg17708960	-0.0146466	0.00911706	0.111873	-0.00015479	0.00512888	0.975994	0.00245561	0.00735252	0.739216
cg17708987	0.0413124	0.0169935	0.0171555	-0.0120322	0.00955981	0.211612	-0.0291274	0.0137045	0.0364567
cg17708996	-0.0104817	0.00793198	0.189896	0.0102644	0.0044622	0.0238812	0.00323122	0.00639681	0.614775
cg17708999	0.0229533	0.0100753	0.0252251	-0.004607	0.00566795	0.418595	-0.0108668	0.00812531	0.184661
cg17709049	-0.0182991	0.0174057	0.296088	-0.000412701	0.00979171	0.96648	0.0174197	0.0140369	0.218023
cg17709052	0.00427657	0.0173048	0.805402	0.00713677	0.00973497	0.465511	-0.009815	0.0139556	0.48379
cg17709065	0.00237988	0.00448233	0.59684	0.00216701	0.00252157	0.392543	-0.00100393	0.00361481	0.781895
cg17709076	-0.0014894	0.0138101	0.91437	0.00748754	0.00776897	0.337893	0.00673492	0.0111372	0.546976
cg17709077	0.0177724	0.0151489	0.243999	-0.00295257	0.00852214	0.729854	-0.0167883	0.0122169	0.172998
cg17709086	0.00462829	0.0149522	0.75767	-0.00520113	0.0084115	0.538008	0.00517016	0.0120583	0.669181
cg17709104	-0.0341522	0.0351197	0.333586	0.0525374	0.0197569	0.00935906	0.00718499	0.0283225	0.800352
cg17709129	-0.0202629	0.0176027	0.252909	0.00139502	0.00990252	0.888302	0.00669064	0.0141958	0.638626
cg17709148	0.00370831	0.0514711	0.942734	0.00317265	0.0289555	0.913009	0.0158155	0.0415092	0.704146
cg17709175	-0.0150905	0.022503	0.504293	0.0144966	0.0126593	0.255367	0.00882096	0.0181477	0.628172
cg17709180	-0.005374	0.0162469	0.741632	0.0028744	0.00913982	0.753918	0.00802279	0.0131024	0.541965
cg17709286	-0.0107738	0.00606428	0.0792119	0.000396451	0.00341151	0.90776	0.00145147	0.00489058	0.767352
cg17709309	0.00522907	0.010039	0.603806	-0.0103424	0.00564749	0.0705545	-0.00435421	0.00809599	0.592105
cg17709391	-0.0197595	0.0274432	0.473491	0.0468583	0.0154384	0.00318976	0.013019	0.0221318	0.557927
cg17709458	0.00588752	0.00829598	0.479843	-0.00722969	0.00466697	0.125069	-0.00170419	0.00669036	0.799552
cg17709464	0.0121731	0.0166789	0.467487	0.00719436	0.00938285	0.445351	-0.00194832	0.0134508	0.885174
cg17709466	-0.00104073	0.00285454	0.716325	-0.00347515	0.00160584	0.0332646	0.00302226	0.00230206	0.192767
cg17709467	-0.00220998	0.00555238	0.69161	0.00185765	0.00312353	0.553605	0.00269717	0.00447776	0.548546
cg17709512	-0.00890496	0.0121208	0.464553	-0.000490301	0.00681863	0.942846	0.0107342	0.00977488	0.275244
cg17709612	0.0129663	0.0217532	0.552717	-0.00936443	0.0122374	0.446255	-0.0260842	0.017543	0.14075
cg17709637	-0.0335563	0.0148012	0.0259199	0.0132341	0.00832653	0.115685	0.0339187	0.0119365	0.00561817
cg17709639	-0.0203695	0.0202802	0.318033	5.46374e-05	0.0114088	0.99619	0.0101763	0.0163551	0.535468
cg17709647	0.00474224	0.0074123	0.524037	-0.00544579	0.00416985	0.195079	-0.00105086	0.00597771	0.860872
cg17709676	0.00216011	0.00310897	0.489076	-0.00202065	0.00174898	0.251191	0.000594173	0.00250725	0.813241
cg17709703	0.00180497	0.00259698	0.488933	0.00189422	0.00146095	0.198289	-0.000571296	0.00209435	0.785684
cg17709718	-0.00144505	0.0141364	0.918821	-0.0133589	0.00795257	0.0966648	-0.00271565	0.0114004	0.812295
cg17709804	-0.016532	0.00966237	0.0907335	0.00613483	0.00543564	0.262229	0.0162443	0.00779229	0.0401008
cg17709815	-3.12237e-05	0.0128233	0.998063	0.00525611	0.00721387	0.468242	-0.00277281	0.0103415	0.789253
cg17709871	0.0206932	0.038957	0.596679	-0.0220836	0.0219155	0.316474	-0.0273038	0.0314171	0.387255
cg17709873	-0.00654931	0.010052	0.516452	0.000675424	0.00565481	0.905207	0.00430333	0.00810648	0.596906
cg17709884	-0.00877811	0.00382927	0.0243552	0.00135166	0.00215419	0.532041	0.00502864	0.00308815	0.107148
cg17709911	0.0497208	0.0297595	0.0984491	-0.0392888	0.0167415	0.0212613	-0.0488073	0.0239998	0.0451055
cg17709948	-0.00299045	0.0167479	0.858711	-0.00613964	0.00942168	0.516385	0.00972346	0.0135065	0.473555
cg17709953	-0.0169372	0.00918453	0.0686518	0.00651281	0.00516683	0.210937	0.00892262	0.00740693	0.23169
cg17709975	0.00751895	0.0123356	0.543797	-0.00383763	0.00693947	0.581705	-0.00769227	0.00994811	0.441526
cg17710021	0.00319727	0.00443422	0.472861	-0.00117004	0.00249451	0.640236	-0.00195645	0.00357601	0.58574
cg17710023	0.00116288	0.0034013	0.733276	-0.000614037	0.00191343	0.749067	-0.00222429	0.00274301	0.419691
cg17710066	-0.0164286	0.0164403	0.320491	-0.00223514	0.00924863	0.809616	0.0100616	0.0132584	0.450022
cg17710091	-0.0245478	0.0250806	0.330479	0.0178691	0.0141093	0.208803	0.0229502	0.0202264	0.259707
cg17710155	-9.05619e-05	0.00991063	0.992731	0.00277844	0.0055753	0.619526	0.000397549	0.0079925	0.960446
cg17710253	0.0106011	0.00651194	0.107237	-0.00979104	0.00366334	0.00901902	-0.00530421	0.0052516	0.315353
cg17710334	-0.00642396	0.0112144	0.56827	0.00416986	0.00630874	0.510422	0.00840452	0.00904392	0.355365
cg17710440	0.00325198	0.00995079	0.744618	-0.0062542	0.0055979	0.267039	-0.00337195	0.00802489	0.67541
cg17710535	0.00278328	0.00840112	0.741235	0.00138512	0.00472612	0.770176	-0.00310251	0.00677515	0.648175
cg17710536	-0.00316224	0.0159188	0.843012	-0.00678143	0.00895522	0.450989	0.00531485	0.0128378	0.679917
cg17710545	0.00286162	0.00302677	0.347115	0.000697715	0.00170274	0.683012	-0.000178334	0.00244096	0.941931
cg17710566	-0.00736931	0.0187605	0.695443	0.0117618	0.0105539	0.268224	0.008288	0.0151295	0.585263
cg17710576	-0.00357989	0.00244815	0.147352	0.00110423	0.00137723	0.424917	0.00251288	0.00197433	0.206569
cg17710617	-0.00103199	0.00321544	0.749037	-0.000600322	0.00180887	0.740799	0.0014237	0.00259312	0.584424
cg17710634	0.107196	0.0402475	0.00925175	0.0119237	0.0226416	0.599823	-0.111299	0.0324579	0.000936555
cg17710676	0.00491987	0.00613112	0.424534	-0.000908945	0.00344911	0.79278	-0.00224329	0.00494449	0.651204
cg17710677	0.00358943	0.00293902	0.225349	0.000171889	0.00165337	0.917444	-0.00239448	0.0023702	0.315246
cg17710752	-0.00033139	0.0123368	0.978633	0.00735465	0.00694018	0.292274	-0.00222804	0.00994913	0.823339
cg17710762	0.014762	0.0244714	0.547958	-0.0108591	0.0137666	0.432422	-0.0117964	0.0197351	0.551604
cg17710779	-0.007355	0.00436792	0.0958764	0.00509505	0.00245721	0.0411518	-0.000511779	0.00352254	0.884828
cg17710804	-0.0016791	0.0128536	0.896375	0.00456657	0.00723091	0.529386	0.0034152	0.0103659	0.742615
cg17710852	-0.00674896	0.0130864	0.607387	-0.000206926	0.00736187	0.977642	0.0118739	0.0105536	0.263712
cg17710865	0.00821152	0.00689261	0.236831	-0.000369976	0.00387749	0.924209	-0.00606528	0.00555859	0.278289
cg17710868	0.00558417	0.00330463	0.0947306	-0.00174952	0.00185905	0.349329	-0.00459665	0.00266505	0.0881996
cg17710875	0.00479374	0.0290311	0.869238	-0.0107938	0.0163317	0.510455	0.00265162	0.0234123	0.910094
cg17710911	-0.0130806	0.0110034	0.237839	0.0115361	0.00619007	0.0658234	0.00744473	0.0088738	0.403847
cg17710947	0.0026315	0.0121867	0.829559	0.0041689	0.00685575	0.544751	-0.0111867	0.00982809	0.258219
cg17710952	0.0129541	0.0142758	0.366754	0.00635531	0.00803099	0.430944	-0.00340991	0.0115129	0.767813
cg17710986	0.00586162	0.0243633	0.81045	-0.0185499	0.0137057	0.179505	-0.00536386	0.0196479	0.785516
cg17711023	-0.000499019	0.0106668	0.962796	-0.000238119	0.00600067	0.96844	0.0031493	0.00860229	0.7152
cg17711067	-0.00189085	0.0050571	0.709409	0.0019982	0.00284491	0.484363	0.000931835	0.00407833	0.819819
cg17711068	-0.00947004	0.0105513	0.371974	0.00159113	0.00593571	0.789303	0.00399667	0.00850917	0.639779
cg17711091	-0.00439977	0.0103899	0.673026	-0.00300031	0.00584493	0.60906	0.00866646	0.00837902	0.303928
cg17711101	-0.013745	0.0121902	0.262682	0.00856727	0.00685767	0.214986	0.0173111	0.00983085	0.0818517
cg17711217	0.00723787	0.0113515	0.525437	0.00439357	0.00638585	0.493316	-0.0113023	0.00915447	0.220373
cg17711252	0.00358883	0.0185665	0.847188	-0.0110052	0.0104447	0.295023	0.00259213	0.0149731	0.86297
cg17711265	-0.00365795	0.016122	0.821052	-0.00600313	0.00906954	0.509826	0.00967019	0.0130017	0.45907
cg17711345	0.0606017	0.0385022	0.119207	0.011403	0.0216597	0.599939	-0.0527476	0.0310504	0.0930196
cg17711348	0.00387039	0.00825794	0.640493	-0.0036688	0.00464557	0.431877	-0.00161515	0.00665968	0.808956
cg17711365	-0.0330125	0.0298172	0.271346	0.0240041	0.0167739	0.156086	0.0370114	0.0240463	0.127477
cg17711395	-0.0155863	0.0129011	0.230347	0.00601413	0.00725764	0.409617	0.00319879	0.0104042	0.759252
cg17711402	-0.00334631	0.00984708	0.734825	-0.00315156	0.00553955	0.570911	0.00625147	0.00794125	0.433346
cg17711463	0.0214013	0.0295381	0.47073	0.0124285	0.0166169	0.456559	-0.0153181	0.0238212	0.521926
cg17711521	-0.024193	0.012674	0.0596537	0.0151499	0.00712987	0.0365029	0.0241294	0.0102211	0.0205265
cg17711527	-0.00556486	0.0204693	0.786386	0.00113584	0.0115151	0.921657	-0.00844426	0.0165076	0.610301
cg17711535	-0.00257475	0.00465642	0.581752	0.00090534	0.00261951	0.730486	7.37278e-05	0.00375521	0.984382
cg17711541	-0.0111241	0.0439396	0.80075	0.0248466	0.0247186	0.317663	0.0104505	0.0354354	0.768776
cg17711567	-0.0305383	0.0156274	0.0539713	0.00226295	0.00879133	0.797487	0.0111144	0.0126029	0.380322
cg17711587	0.00207883	0.0033724	0.539261	0.00111481	0.00189717	0.558346	-0.000614347	0.0027197	0.821831
cg17711596	-0.011641	0.0113651	0.308609	-0.00883406	0.00639351	0.170678	0.00919723	0.00916545	0.318484
cg17711650	0.00541549	0.00956031	0.572577	0.00461006	0.00537823	0.39376	-0.0122958	0.00770998	0.114472
cg17711717	0.00266644	0.00939749	0.7773	-0.00326028	0.00528663	0.539079	-0.00508427	0.00757868	0.504126
cg17711754	0.00545013	0.00736337	0.461238	-0.0111592	0.00414232	0.00850683	-0.000878108	0.00593825	0.882793
cg17711763	-0.00273494	0.00369735	0.461519	-0.00120559	0.00207997	0.563706	0.00203391	0.00298175	0.497019
cg17711787	-0.00247469	0.0100365	0.805836	-0.00607456	0.00564611	0.285023	0.0044146	0.008094	0.586896
cg17711870	0.00278607	0.015324	0.856164	-0.0075162	0.00862066	0.385729	-0.0102642	0.0123582	0.408551
cg17711915	-0.00324574	0.0258263	0.900286	0.014872	0.0145288	0.308918	0.00456532	0.0208278	0.827025
cg17711960	-0.00840406	0.019103	0.661101	-0.00472434	0.0107465	0.661331	-0.00184785	0.0154057	0.904809
cg17712081	0.00523273	0.0101523	0.607595	0.00223912	0.00571126	0.695999	-0.0070352	0.0081874	0.392608
cg17712092	-0.0129581	0.0140731	0.359777	-0.0184308	0.00791693	0.0222869	0.00290579	0.0113493	0.798545
cg17712102	0.00316421	0.0166984	0.850159	0.0135745	0.00939383	0.152121	-0.0123665	0.0134666	0.361056
cg17712120	-0.0011597	0.0114102	0.919284	0.00595683	0.00641892	0.35603	-0.0051056	0.00920188	0.580459
cg17712150	-3.79008e-05	0.0140677	0.997857	0.000499514	0.00791388	0.94982	0.00545629	0.011345	0.631792
cg17712202	0.000265832	0.00432402	0.951123	-0.0030682	0.00243251	0.21064	-0.00211375	0.00348714	0.546027
cg17712224	0.00809504	0.00682324	0.238773	-0.00422156	0.00383847	0.274523	-0.00141897	0.00550265	0.797131
cg17712241	-0.00840446	0.0103816	0.420456	0.00156552	0.00584023	0.789304	0.00876331	0.00837228	0.298203
cg17712333	0.00126009	0.00887397	0.887417	-0.00052198	0.00499212	0.916971	-0.00240998	0.00715648	0.737132
cg17712377	-0.00124257	0.0073625	0.866378	0.000805242	0.00414183	0.846313	-0.00147546	0.00593755	0.80435
cg17712396	-0.00851056	0.0187845	0.651658	0.0191406	0.0105674	0.0736283	0.00824281	0.0151489	0.587784
cg17712400	0.00785807	0.0087146	0.369757	-0.00167085	0.00490247	0.734081	-0.00455677	0.00702795	0.518489
cg17712416	0.0330052	0.0200843	0.104008	-0.0214608	0.0112986	0.0609008	-0.0261605	0.0161971	0.109989
cg17712449	0.0185695	0.00896139	0.0412799	-0.00924322	0.0050413	0.0702286	-0.00778048	0.00722698	0.28471
cg17712576	0.00164679	0.0106706	0.877716	0.0094636	0.00600282	0.118619	-0.0132915	0.00860537	0.126168
cg17712601	-0.0245521	0.0119773	0.0434572	0.00338478	0.0067379	0.616721	0.0191393	0.00965915	0.0507712
cg17712673	0.0134647	0.0153326	0.382326	-0.00919132	0.00862549	0.289622	-0.00328376	0.0123651	0.791216
cg17712694	0.00542491	0.00396393	0.17474	-0.00434696	0.00222994	0.0545499	-0.00421204	0.00319674	0.191177
cg17712701	-0.000498434	0.00347151	0.886173	0.00296023	0.00195293	0.133283	0.000396383	0.00279963	0.887743
cg17712807	-0.00200635	0.00297556	0.501965	0.0023973	0.00167392	0.15577	0.00164087	0.00239966	0.495967
cg17712828	-0.00213928	0.00266032	0.423557	-0.00133017	0.00149658	0.376616	-0.00019134	0.00214543	0.929145
cg17712831	-0.00305424	0.00809476	0.706883	-0.00231069	0.00455377	0.613172	-0.000631898	0.00652808	0.923116
cg17712865	0.0193264	0.0103286	0.0647653	-0.0105885	0.00581045	0.0719224	-0.0130416	0.0083296	0.121136
cg17712885	-0.0140362	0.0168737	0.407831	0.00943752	0.00949243	0.32294	0.0110515	0.0136079	0.418981
cg17712928	-0.00194576	0.00818495	0.812667	0.00778871	0.00460451	0.0943969	7.18828e-05	0.00660081	0.991337
cg17713010	-0.012248	0.0103276	0.238946	-0.00486761	0.00580986	0.404482	0.0123846	0.00832875	0.140724
cg17713013	-0.0134424	0.0388535	0.730215	-0.00128439	0.0218573	0.953279	0.0120859	0.0313337	0.70067
cg17713161	-0.010143	0.0100233	0.314436	-0.00236227	0.00563866	0.676316	0.010439	0.00808333	0.200058
cg17713190	-0.00518751	0.0123087	0.67449	-0.00183967	0.00692435	0.791128	0.00887426	0.00992643	0.373845
cg17713193	0.00375325	0.0161001	0.816229	-0.000198157	0.00905723	0.982596	0.00277105	0.012984	0.831511
cg17713198	0.0138001	0.00724712	0.0602642	0.000803374	0.00407693	0.844256	-0.0135035	0.0058445	0.0232848
cg17713309	0.00973528	0.0140252	0.489495	-0.00550774	0.00788998	0.487041	-0.0163429	0.0113107	0.152161
cg17713316	-0.00102192	0.0146035	0.944376	0.00866837	0.00821531	0.294348	0.00744476	0.0117771	0.528993
cg17713374	0.00381468	0.0446305	0.932087	-0.020538	0.0251072	0.415639	6.71083e-06	0.0359926	0.999852
cg17713399	-0.0111025	0.011079	0.319128	0.00460152	0.00623256	0.462364	0.00117666	0.00893471	0.895536
cg17713420	0.00732658	0.0102081	0.474897	-0.0103903	0.00574266	0.0739367	-0.0106944	0.00823241	0.197436
cg17713448	0.00381142	0.00250216	0.131408	-0.00105422	0.00140761	0.45596	-0.00114735	0.00201788	0.571134
cg17713461	-0.0158156	0.0165625	0.342334	0.00788635	0.00931738	0.399699	0.009691	0.013357	0.470115
cg17713488	0.103322	0.0601142	0.0892974	-0.0426378	0.0338177	0.210827	-0.0610439	0.0484796	0.211417
cg17713499	-0.0349946	0.0174831	0.0485148	0.00111588	0.00983525	0.909936	0.0305441	0.0140994	0.0330846
cg17713537	0.000162743	0.00656583	0.980283	0.00291555	0.00369366	0.432111	-0.00380178	0.00529506	0.474734
cg17713539	0.018681	0.00956903	0.0542015	-0.00391261	0.00538313	0.469328	-0.010451	0.00771702	0.179238
cg17713570	-0.00877578	0.0228079	0.701369	0.00798421	0.0128307	0.535429	0.0155259	0.0183936	0.400985
cg17713613	0.00719301	0.00976937	0.463586	-0.000939884	0.00549583	0.864616	-0.0126601	0.00787858	0.111786
cg17713673	-0.00376423	0.00560763	0.503869	0.000795151	0.00315461	0.801604	0.00156605	0.00452231	0.729978
cg17713751	0.014334	0.0133699	0.286707	4.45923e-06	0.00752137	0.999528	-0.0125286	0.0107823	0.248503
cg17713761	-0.0442452	0.0253682	0.0847537	0.035267	0.0142711	0.0154614	0.0389021	0.0204584	0.0606215
cg17713780	0.0160323	0.0171797	0.353352	-0.0128498	0.00966456	0.187214	-0.00394509	0.0138547	0.77653
cg17713797	-0.00480838	0.00903445	0.595957	0.00359921	0.0050824	0.480776	0.00847306	0.0072859	0.248109
cg17713850	0.0253968	0.0138852	0.0708992	-0.0103168	0.00781125	0.190125	-0.0161268	0.0111978	0.153492
cg17713864	-0.00307099	0.00277456	0.271485	0.00054553	0.00156085	0.727572	0.00118495	0.00223756	0.597791
cg17713912	0.00490697	0.0174792	0.779599	0.00552341	0.00983308	0.575787	-0.00184537	0.0140963	0.896154
cg17713954	-0.00106597	0.00429585	0.804625	0.000724282	0.00241666	0.765135	0.00111924	0.00346442	0.747438
cg17714010	0.000741551	0.00850028	0.930687	0.000670244	0.0047819	0.888863	0.00173611	0.00685512	0.800681
cg17714023	-0.0105074	0.0183216	0.567823	-0.00161436	0.010307	0.875909	0.0109396	0.0147756	0.461107
cg17714030	0.00397856	0.0111668	0.722509	-0.00614282	0.00628195	0.330922	8.48624e-05	0.00900551	0.992503
cg17714031	-0.00409294	0.00874615	0.641003	-0.0087843	0.00492022	0.0777717	0.00851726	0.0070534	0.230574
cg17714096	-0.0137115	0.0174136	0.433236	0.00574064	0.00979618	0.559423	0.014059	0.0140434	0.319613
cg17714110	0.0267607	0.0117377	0.0251182	-0.00912972	0.00660315	0.1704	-0.0197996	0.00946597	0.0394529
cg17714127	0.00697525	0.0247698	0.778932	0.0212074	0.0139344	0.131735	0.00940057	0.0199758	0.639133
cg17714154	-0.0029531	0.00730439	0.687014	0.0015343	0.00410915	0.709791	-0.00265535	0.00589068	0.653302
cg17714200	0.042112	0.0195483	0.0340503	-0.00485668	0.010997	0.659875	-0.0330882	0.0157649	0.0387965
cg17714225	0.00229065	0.00512494	0.656039	-0.000369182	0.00288307	0.898411	-0.00176067	0.00413304	0.671186
cg17714232	-0.0150322	0.0118141	0.206703	0.00748418	0.00664612	0.263294	0.00219679	0.00952758	0.818201
cg17714276	0.00804164	0.00486508	0.102034	-0.00544584	0.00273689	0.0498285	-0.00553422	0.00392348	0.16203
cg17714291	0.0245095	0.0206724	0.23908	-0.00540634	0.0116294	0.643204	-0.0209247	0.0166714	0.212873
cg17714298	0.00100344	0.00803372	0.900895	0.00269705	0.00451943	0.552248	-0.00165405	0.00647885	0.799108
cg17714367	-0.0213066	0.0161526	0.190683	0.0135909	0.00908675	0.138439	0.0123719	0.0130263	0.344926
cg17714409	0.000137427	0.01861	0.994125	-0.00495492	0.0104692	0.637224	-0.00377415	0.0150082	0.802056
cg17714423	0.0115568	0.00874432	0.189835	0.00270774	0.00491919	0.583458	-0.00506468	0.00705193	0.474604
cg17714437	0.00728104	0.00768633	0.346186	0.000139643	0.00432401	0.974313	-0.00940636	0.0061987	0.132858
cg17714564	0.00566861	0.013732	0.680791	-0.004543	0.00772505	0.558033	0.00243267	0.0110743	0.826656
cg17714573	0.0196432	0.0180249	0.27889	-0.011533	0.0101401	0.258578	-0.0248292	0.0145363	0.0912715
cg17714581	0.00138643	0.0101437	0.891608	0.00109914	0.00570643	0.847721	-0.000159537	0.00818048	0.984486
cg17714703	0.00403486	0.0053725	0.454713	-0.00267656	0.00302234	0.378337	0.00111555	0.00433269	0.797436
cg17714726	0.000645112	0.0105769	0.951509	-0.000217848	0.00595014	0.97088	0.00352545	0.00852985	0.680422
cg17714760	-0.00720512	0.0081277	0.377855	0.00784575	0.0045723	0.0898177	-0.00329838	0.00655465	0.616117
cg17714790	0.00166962	0.0065509	0.79944	-0.000418145	0.00368526	0.90993	-0.00362329	0.00528302	0.494683
cg17714793	-0.00486413	0.0151093	0.748296	0.00511793	0.00849986	0.548698	0.00609607	0.012185	0.618162
cg17714794	0.000725808	0.00228187	0.751208	-0.000303868	0.00128369	0.813447	0.00028785	0.00184023	0.876073
cg17714799	0.0160933	0.0123263	0.19521	-0.0105379	0.00693427	0.132303	-0.00879442	0.00994065	0.378818
cg17714807	0.0193875	0.0319156	0.545165	-0.018588	0.0179544	0.303469	-0.0179198	0.0257386	0.488189
cg17714828	-0.00570032	0.00336205	0.0936424	-0.00248616	0.00189135	0.192216	0.00339225	0.00271135	0.21432
cg17714832	-0.0400201	0.017324	0.0233063	0.0222336	0.00974574	0.0250271	0.017074	0.0139711	0.225048
cg17714861	0.0105012	0.00463337	0.0259646	0.0011446	0.00260654	0.661685	-0.00763485	0.00373662	0.0441249
cg17714987	-0.00823122	0.00560449	0.14561	0.00190634	0.00315285	0.547029	0.00612983	0.00451978	0.17862
cg17715008	-0.00732067	0.0100565	0.468641	0.00929379	0.00565734	0.104122	0.00797803	0.00811011	0.328048
cg17715094	0.00397604	0.00777554	0.61043	0.00414096	0.00437419	0.346486	-0.00256938	0.00627064	0.683022
cg17715113	0.00297778	0.0185668	0.872961	0.00723444	0.0104449	0.490431	-0.0206426	0.0149733	0.171628
cg17715141	0.0281212	0.0286597	0.329273	0.0255061	0.0161228	0.117365	-0.0220043	0.0231129	0.343778
cg17715149	-0.00602681	0.00950929	0.527926	0.00317142	0.00534953	0.554862	0.0107387	0.00766884	0.165063
cg17715173	-0.0062373	0.0134837	0.644846	-0.00294432	0.00758534	0.698869	-0.00026441	0.010874	0.980658
cg17715198	0.0195601	0.012729	0.128093	-0.0115421	0.0071608	0.110703	-0.00767886	0.0102654	0.456505
cg17715222	0.0142968	0.0291467	0.625036	0.0193042	0.0163967	0.242351	-0.00446149	0.0235055	0.849914
cg17715243	0.031226	0.018844	0.101191	-0.0029821	0.0106009	0.779159	-0.0183731	0.0151969	0.230014
cg17715262	0.000913117	0.00299282	0.761034	-0.00146254	0.00168363	0.387468	-0.00150243	0.00241358	0.535286
cg17715267	-0.00874769	0.0181931	0.631876	0.0100237	0.0102347	0.330169	0.0111126	0.0146719	0.450902
cg17715336	0.0402069	0.045596	0.380368	-0.0251793	0.0256504	0.329067	-0.0435744	0.0367713	0.239316
cg17715358	-0.000538713	0.00332882	0.871821	-0.002412	0.00187265	0.201238	0.00376501	0.00268455	0.164416
cg17715380	0.0209307	0.0157915	0.188575	0.0048502	0.00888362	0.586516	-0.0225482	0.0127352	0.0802215
cg17715419	-0.00491295	0.010898	0.653272	0.00127259	0.00613074	0.836057	0.00339068	0.00878875	0.70061
cg17715469	0.00956111	0.00815717	0.244427	-0.00987143	0.00458888	0.0343012	-0.0075613	0.00657841	0.25361
cg17715478	-0.00172298	0.019824	0.930944	-0.0108641	0.0111521	0.332736	0.000103757	0.0159872	0.994837
cg17715482	-0.00123948	0.00810589	0.878831	-0.0046315	0.00456003	0.312668	0.00147095	0.00653705	0.822506
cg17715521	-0.0248129	0.015045	0.102788	0.00306239	0.00846368	0.718379	0.0167171	0.0121332	0.171881
cg17715554	0.00122579	0.00737856	0.86845	0.00244105	0.00415086	0.558036	-0.00325036	0.00595049	0.586336
cg17715556	-0.00148123	0.0033183	0.656456	-0.000780116	0.00186674	0.677071	0.000328209	0.00267607	0.902677
cg17715558	0.00361433	0.00299916	0.231503	-0.00137693	0.0016872	0.416724	-0.00212357	0.00241869	0.382429
cg17715641	0.00634367	0.00963484	0.512054	-0.00851778	0.00542015	0.119781	-0.00380221	0.00777009	0.625862
cg17715665	-0.0106165	0.0195175	0.587901	0.0174109	0.0109797	0.116512	-0.00241493	0.01574	0.878426
cg17715668	-0.0158439	0.00881976	0.0759821	0.00581123	0.00496163	0.244777	0.003689	0.00711276	0.605356
cg17715687	-0.0018678	0.00815048	0.819291	0.00167413	0.00458512	0.715927	0.00498672	0.00657301	0.450151
cg17715732	-0.00254625	0.00760025	0.738434	-0.00931932	0.00427558	0.0320482	0.00307101	0.00612928	0.617639
cg17715820	-0.00929189	0.011693	0.429029	-0.000129388	0.00657801	0.984353	0.0104086	0.00942994	0.272805
cg17715855	-0.0315134	0.0386132	0.416707	-0.00177907	0.0217222	0.934918	-0.00342567	0.0311399	0.912662
cg17715896	0.00655946	0.0335388	0.845407	-0.0222034	0.0188675	0.242559	-0.0142623	0.0270476	0.599356
cg17715967	0.0265513	0.0152245	0.0847767	0.00344073	0.00856464	0.688886	-0.0241996	0.0122779	0.0519787
cg17715990	0.0714625	0.0202826	0.00068857	-0.0289955	0.0114101	0.0128628	-0.0583589	0.0163571	0.000594545
cg17716009	0.0287979	0.0112136	0.0119728	-0.00816857	0.00630829	0.198863	-0.0198075	0.00904328	0.0312407
cg17716034	-0.0174608	0.0274511	0.526439	0.0184922	0.0154428	0.234454	0.00521838	0.0221381	0.814218
cg17716037	0.000774675	0.00768767	0.919972	0.00101762	0.00432476	0.814541	-0.000858956	0.00619978	0.890136
cg17716039	0.000113262	0.00835151	0.989211	0.000830339	0.00469821	0.860137	-0.00402828	0.00673514	0.551365
cg17716056	0.0129817	0.0101589	0.204779	0.00377388	0.00571499	0.510817	-0.0103315	0.00819275	0.21074
cg17716091	-0.0107709	0.00830386	0.198107	0.00558869	0.0046714	0.234882	0.000982238	0.00669671	0.883736
cg17716100	0.000988866	0.0134415	0.941527	-0.000623009	0.0075616	0.934529	-0.000245185	0.01084	0.982007
cg17716130	0.0233733	0.0172086	0.177984	0.00236832	0.00968082	0.807325	-0.0293628	0.013878	0.0372894
cg17716141	-0.0227091	0.0143637	0.117592	0.0138114	0.00808041	0.0910547	0.0113262	0.0115837	0.330963
cg17716220	0.00975335	0.01665	0.559572	0.00650088	0.0093666	0.489544	-0.00339254	0.0134275	0.801145
cg17716241	-0.00744677	0.0112104	0.508313	0.00838167	0.00630649	0.187386	0.00507378	0.0090407	0.576127
cg17716293	0.014874	0.0170856	0.386447	-0.00438619	0.00961162	0.649308	-0.0177765	0.0137788	0.200502
cg17716297	0.00919233	0.0127559	0.473113	0.00130845	0.00717595	0.855752	-0.00377351	0.0102871	0.714665
cg17716314	0.00785403	0.0147293	0.595271	-0.0178675	0.00828611	0.0338837	-0.0135206	0.0118786	0.25822
cg17716338	0.0233766	0.0120756	0.056209	-0.00844757	0.00679321	0.217091	-0.0204667	0.00973844	0.0385446
cg17716358	-0.00571094	0.00827658	0.492066	0.00735561	0.00465605	0.117868	0.00223566	0.00667471	0.738492
cg17716453	0.00293995	0.00273663	0.285731	0.000496756	0.00153951	0.747737	-0.00399635	0.00220698	0.0737074
cg17716457	-0.00582963	0.0127449	0.648545	0.00542115	0.00716977	0.451672	0.00997691	0.0102783	0.334461
cg17716463	-0.00093725	0.00657855	0.887045	-0.00420934	0.00370081	0.258563	0.00469826	0.00530532	0.378345
cg17716500	-0.00950214	0.0226387	0.675742	-0.0109946	0.0127356	0.390406	-0.00336625	0.0182572	0.854155
cg17716508	-0.00855133	0.0153778	0.579615	-0.00496461	0.0086509	0.567562	0.00304012	0.0124015	0.806938
cg17716574	-0.00122888	0.00771487	0.873821	-0.00585512	0.00434006	0.180892	-0.00484591	0.00622171	0.438219
cg17716617	0.00445258	0.0032903	0.179566	-0.001968	0.00185099	0.290694	-0.000872495	0.00265349	0.743108
cg17716661	0.0104827	0.00711869	0.144564	-0.00463153	0.00400467	0.250704	-0.00457006	0.00574092	0.42822
cg17716663	-9.57439e-05	0.0189129	0.995973	0.00288821	0.0106396	0.786697	-0.00212941	0.0152525	0.889298
cg17716664	-0.00208693	0.00249619	0.405473	0.00131251	0.00140425	0.352607	-0.000268268	0.00201307	0.8943
cg17716714	-0.00940353	0.00768492	0.224471	0.000561063	0.00432321	0.897048	0.00911765	0.00619756	0.144938
cg17716724	0.0105419	0.0096122	0.275861	-0.0107758	0.00540742	0.0494929	-0.00290999	0.00775183	0.708303
cg17716757	-0.000563588	0.00791863	0.943428	-0.00168056	0.00445469	0.706924	0.00318441	0.00638604	0.619312
cg17716765	-0.014644	0.0142596	0.307356	0.00673153	0.00802187	0.403741	0.0112031	0.0114998	0.332722
cg17716773	0.0318965	0.0167613	0.0604281	-0.00268553	0.00942922	0.776483	-0.0136849	0.0135173	0.314222
cg17716930	0.00601022	0.00465977	0.200615	-0.000674071	0.00262139	0.79769	-0.00447559	0.00375791	0.236977
cg17716947	0.00697144	0.011674	0.551976	-0.00233478	0.00656729	0.723083	-0.0095997	0.00941457	0.310781
cg17716951	0.0166737	0.0179858	0.356526	-0.0231882	0.0101181	0.0243916	-0.00531191	0.0145048	0.715113
cg17716956	-0.0083435	0.00848298	0.328124	0.00076314	0.00477217	0.873328	0.00436736	0.00684116	0.524933
cg17716965	0.00938074	0.0075579	0.217952	-0.000271771	0.00425176	0.949184	-0.00957745	0.00609512	0.119821
cg17716974	0.0193697	0.0138378	0.165221	-0.000851131	0.00778456	0.913194	-0.0123025	0.0111596	0.273394
cg17716986	-0.00539621	0.0117414	0.646987	0.00946037	0.00660524	0.155739	0.00231135	0.00946898	0.807744
cg17717035	0.018856	0.0149605	0.21098	0.000883884	0.00841615	0.916605	-0.0197217	0.012065	0.105827
cg17717052	-0.000300146	0.0105044	0.977272	-0.00345068	0.00590933	0.560809	0.00114212	0.00847135	0.893071
cg17717091	0.00932026	0.00654559	0.158136	-0.000669003	0.00368227	0.856265	-0.00701257	0.00527874	0.187584
cg17717125	0.0154287	0.010907	0.160848	-0.00286265	0.00613582	0.642017	-0.0189027	0.00879603	0.0344772
cg17717169	-0.00659888	0.01498	0.660684	0.00918463	0.00842713	0.278842	-0.00444109	0.0120808	0.714073
cg17717238	0.00879419	0.0119726	0.464651	-0.0055416	0.00673531	0.412942	-0.00624345	0.00965543	0.519617
cg17717259	0.00376044	0.00621948	0.547041	-0.00312023	0.00349882	0.37502	-0.00250398	0.00501575	0.618912
cg17717300	-0.00462164	0.0133332	0.729728	0.00283623	0.00750069	0.706277	-0.00103242	0.0107526	0.923734
cg17717333	0.015051	0.0352525	0.670497	-0.0256374	0.0198316	0.199598	0.00395967	0.0284296	0.889558
cg17717351	-0.00454738	0.00939549	0.629634	0.00843358	0.00528551	0.114289	-0.00233176	0.00757706	0.759033
cg17717357	-0.0223875	0.0192579	0.248281	0.0094576	0.0108337	0.385133	0.0179372	0.0155307	0.251345
cg17717442	0.012609	0.00888664	0.159592	-0.00370581	0.00499925	0.460571	-0.00950168	0.0071667	0.188455
cg17717448	-0.0147264	0.0242176	0.54475	0.0114888	0.0136238	0.401431	0.0197491	0.0195304	0.314793
cg17717485	0.00975468	0.0185377	0.600114	0.00384022	0.0104285	0.713609	0.00135999	0.0149499	0.927731
cg17717549	-0.00870051	0.00604674	0.153858	0.00596128	0.00340164	0.0832987	0.00842871	0.00487643	0.0875372
cg17717553	-0.00643659	0.00935405	0.493259	-0.000484866	0.0052622	0.926802	0.00523063	0.00754364	0.48996
cg17717565	0.0146541	0.00616887	0.0197749	-0.00542763	0.00347034	0.121532	-0.00982529	0.00497493	0.0515184
cg17717574	0.0057958	0.0198806	0.771356	0.0090959	0.011184	0.41832	-0.00649667	0.0160329	0.686341
cg17717576	0.002045	0.0107429	0.849482	0.00400367	0.00604349	0.509458	0.00370074	0.00866367	0.670346
cg17717588	-0.00687475	0.00964379	0.47788	0.00797781	0.00542519	0.145115	0.00724851	0.00777731	0.353973
cg17717697	0.0212432	0.0318646	0.506787	-0.0300223	0.0179257	0.0976448	0.0175284	0.0256974	0.497025
cg17717750	0.00269872	0.00837184	0.747974	0.00172321	0.00470965	0.715356	0.00326016	0.00675154	0.630425
cg17717841	-0.0166932	0.012346	0.179925	0.00925649	0.00694534	0.186171	0.0139306	0.00995652	0.165408
cg17717866	-0.0026229	0.013819	0.849916	0.00494148	0.007774	0.526717	-0.00874069	0.0111445	0.43504
cg17717878	0.00557351	0.00874132	0.525444	-0.00872571	0.0049175	0.0795741	-0.00531809	0.0070495	0.452698
cg17717930	0.0168901	0.0207617	0.418192	-0.0103115	0.0116797	0.379804	-0.000837981	0.0167434	0.960201
cg17717972	-0.0106745	0.0200304	0.595481	-0.00418627	0.0112682	0.711182	-0.00521235	0.0161536	0.747735
cg17717993	0.0140468	0.00742926	0.0620665	-0.00932503	0.00417939	0.0283006	-0.00503419	0.00599138	0.403132
cg17718036	0.00795844	0.0096504	0.411865	0.00641827	0.00542891	0.240408	-0.0127613	0.00778264	0.104761
cg17718065	0.0240214	0.0243518	0.326721	-0.0227817	0.0136993	0.0999981	-0.0227279	0.0196387	0.250389
cg17718074	-0.00278644	0.01302	0.83105	0.00266096	0.00732449	0.717286	-0.00182765	0.0105001	0.862232
cg17718081	-0.0157456	0.0121186	0.197358	0.00828424	0.00681744	0.227672	0.00613124	0.00977317	0.532109
cg17718095	-0.0148647	0.0271175	0.585019	0.00882027	0.0152551	0.564669	0.0068874	0.0218691	0.75358
cg17718106	-0.0001721	0.00797616	0.982836	-0.00600485	0.00448705	0.18438	0.00028596	0.00643244	0.964645
cg17718182	0.00673181	0.0163105	0.680845	-0.0109147	0.00917563	0.237543	-0.0206861	0.0131538	0.119519
cg17718238	-0.00014074	0.00826193	0.986449	0.00339056	0.00464781	0.467704	-0.00420752	0.00666289	0.529418
cg17718276	-0.0139471	0.0256932	0.588665	0.0106112	0.0144539	0.464881	0.0100293	0.0207204	0.62961
cg17718280	-0.00344838	0.0131684	0.794057	-0.00785812	0.00740798	0.291802	0.00164028	0.0106197	0.877617
cg17718302	-0.00621965	0.00409433	0.132451	0.000645223	0.0023033	0.780058	0.00570267	0.0033019	0.0877847
cg17718303	0.0097183	0.0104499	0.355009	0.0108876	0.00587866	0.0674894	-0.00922716	0.00842739	0.276652
cg17718321	-0.00646084	0.016072	0.688697	-0.000560231	0.0090414	0.950738	0.00777784	0.0129613	0.55005
cg17718322	0.00384345	0.00642655	0.551391	-0.00387183	0.0036153	0.287222	0.00464058	0.00518274	0.373107
cg17718377	0.0176084	0.0290776	0.546416	-0.0204426	0.0163578	0.214834	-0.0200758	0.0234498	0.39434
cg17718400	0.0102877	0.0291947	0.725425	-0.00737993	0.0164237	0.654325	-0.0169474	0.0235443	0.473617
cg17718401	-0.0219437	0.0146306	0.13736	0.00101041	0.00823057	0.902584	0.0211051	0.011799	0.0772219
cg17718457	-0.00205846	0.00316033	0.516582	0.000302791	0.00177787	0.86517	0.000233584	0.00254867	0.927192
cg17718488	-0.00319928	0.00413091	0.4408	-0.00125727	0.00232388	0.589906	0.00306331	0.00333141	0.360424
cg17718490	0.00119694	0.00421679	0.777214	-0.00203689	0.00237219	0.392946	0.00344043	0.00340066	0.314555
cg17718515	-0.00270853	0.00276463	0.330009	0.00238369	0.00155526	0.129072	0.000972527	0.00222955	0.663799
cg17718545	-0.00734623	0.0230381	0.750604	0.0157929	0.0129602	0.226379	0.00345135	0.0185792	0.853072
cg17718576	0.0106785	0.0100709	0.292001	-0.00664666	0.00566549	0.243999	-0.00791915	0.00812178	0.332302
cg17718621	0.000457732	0.0183744	0.980184	-0.0206802	0.0103367	0.0486203	-0.00414292	0.0148182	0.780476
cg17718643	0.00782539	0.00875945	0.374184	-0.00142156	0.0049277	0.773679	-0.00993131	0.00706412	0.163405
cg17718664	-0.00247057	0.0253565	0.922612	-0.00226598	0.0142645	0.87416	-0.0184219	0.0204489	0.370201
cg17718703	-0.00146996	0.0174082	0.932905	0.00827274	0.00979313	0.400622	-0.00213823	0.014039	0.879306
cg17718728	0.00777959	0.0139146	0.577568	-0.0112539	0.00782779	0.154194	-0.00615716	0.0112216	0.584657
cg17718753	0.00422966	0.00604766	0.486219	-0.0030749	0.00340216	0.368651	-0.00285784	0.00487718	0.559454
cg17718803	0.00122063	0.0116976	0.917138	0.0125512	0.00658057	0.0598584	0.000560122	0.0094336	0.952793
cg17718899	-0.0127841	0.0109154	0.244791	0.00336158	0.00614055	0.585512	0.00400799	0.00880282	0.650049
cg17718904	-0.00739098	0.00894517	0.410973	-0.00336566	0.00503218	0.505417	0.00713411	0.0072139	0.3255
cg17718948	-0.0180282	0.0109443	0.103197	0.0105344	0.00615683	0.0907253	0.0180681	0.00882615	0.0437355
cg17718975	0.00122526	0.0174825	0.944291	-0.00277997	0.00983494	0.778123	-0.00727306	0.0140989	0.607292
cg17718979	-0.00614469	0.00887411	0.490556	0.00511516	0.0049922	0.308445	0.0083394	0.00715659	0.247167
cg17718984	0.0749499	0.0807014	0.355659	-0.0421191	0.0453992	0.356165	-0.00276127	0.0650823	0.966258
cg17719053	-0.0112782	0.0289664	0.697987	0.00729924	0.0162953	0.655339	-0.00627519	0.0233601	0.788867
cg17719099	0.0126469	0.0173559	0.468201	-0.0113561	0.00976367	0.248045	-0.0192887	0.0139968	0.171795
cg17719115	0.001859	0.0105082	0.860001	0.00826034	0.00591148	0.165949	-0.00962868	0.00847443	0.259065
cg17719126	0.0138599	0.014143	0.329876	-0.00825701	0.00795625	0.302306	-0.0105112	0.0114057	0.359362
cg17719133	0.00999812	0.00780338	0.203589	-0.00799421	0.00438985	0.0721153	-0.00750092	0.00629309	0.236606
cg17719172	-0.0215789	0.014004	0.127054	0.00678579	0.00787808	0.391468	0.0153122	0.0112937	0.178747
cg17719202	-0.0149385	0.0144039	0.302623	-0.000944929	0.00810302	0.907441	0.0168425	0.0116161	0.150759
cg17719203	0.00447995	0.0043409	0.304983	0.00100465	0.002442	0.681812	-0.00270126	0.00350075	0.442477
cg17719211	-0.00493025	0.0101733	0.629188	-0.00254332	0.00572308	0.657885	0.00638434	0.00820434	0.438632
cg17719229	0.00631093	0.00733578	0.392047	-0.00309605	0.0041268	0.455188	-0.00587718	0.005916	0.323316
cg17719232	-0.000658286	0.0100926	0.948148	-0.0143921	0.00567767	0.0130812	-0.000352791	0.00813926	0.965529
cg17719317	-0.00838317	0.026699	0.754299	0.0304381	0.0150197	0.0458445	-0.0113118	0.0215316	0.600702
cg17719337	-0.00773486	0.0137477	0.575167	-0.0177096	0.00773385	0.0245055	0.00974871	0.0110869	0.381718
cg17719360	-0.00638828	0.0110285	0.56395	0.00022329	0.00620416	0.971374	-0.00271858	0.008894	0.760607
cg17719386	-0.0046316	0.00891221	0.604629	-0.00305759	0.00501363	0.543585	0.00289084	0.00718732	0.688537
cg17719416	0.000457634	0.00809046	0.955025	0.0056	0.00455135	0.22194	-0.00155534	0.00652462	0.81216
cg17719449	-0.00150974	0.0078373	0.847704	0.00118184	0.00440893	0.789306	0.00385229	0.00632045	0.543822
cg17719473	0.0180032	0.00817014	0.0302618	-0.00309936	0.00459618	0.501929	-0.013027	0.00658887	0.0512688
cg17719543	-0.00256428	0.00953408	0.788613	-0.00930945	0.00536347	0.0862381	0.00660195	0.00768883	0.392953
cg17719630	0.00989735	0.010233	0.336188	-0.00469143	0.00575665	0.417374	-0.00736349	0.00825248	0.374764
cg17719780	-0.00117111	0.00659575	0.859494	0.00661481	0.00371049	0.0781999	-0.000722201	0.00531919	0.892322
cg17719785	0.00632498	0.01411	0.655105	-0.00688633	0.0079377	0.388085	-0.00248939	0.0113791	0.827355
cg17719792	0.00321999	0.0109527	0.769482	-0.0106828	0.00616153	0.0865814	0.000376028	0.00883289	0.966143
cg17719818	0.0100559	0.0143626	0.485748	0.00653611	0.00807977	0.420804	-0.00489282	0.0115828	0.673784
cg17719951	-0.00235137	0.00944741	0.804046	-0.00854421	0.00531472	0.11162	0.00467177	0.00761894	0.541395
cg17719956	-0.00146923	0.00372851	0.69453	0.000898565	0.0020975	0.669445	-0.00258768	0.00300689	0.391888
cg17720001	-0.00650788	0.0100189	0.517726	0.000764369	0.00563619	0.892444	0.000380471	0.00807978	0.962553
cg17720013	0.00298857	0.0184201	0.871498	0.00704025	0.0103624	0.498727	0.00925958	0.014855	0.534737
cg17720021	-0.00687206	0.00322129	0.0357807	0.00275741	0.00181216	0.131818	0.00580036	0.00259784	0.0281928
cg17720056	0.000572063	0.0102746	0.955729	-0.00106634	0.00578004	0.854071	0.00276857	0.008286	0.739108
cg17720087	-0.0562749	0.040596	0.169307	0.0478884	0.0228376	0.0389734	0.0415092	0.032739	0.208302
cg17720088	-0.00607235	0.00821777	0.461986	-0.000443385	0.00462297	0.923818	0.0101517	0.00662728	0.129285
cg17720107	-0.0245339	0.0251763	0.332581	-0.0003807	0.0141631	0.978619	-0.00849977	0.0203036	0.67654
cg17720118	0.00271568	0.0101541	0.789772	-0.00145429	0.00571224	0.799653	-0.0065923	0.00818881	0.423044
cg17720150	0.00605742	0.0113818	0.595976	-0.00857799	0.00640295	0.183916	-0.00522165	0.00917897	0.570944
cg17720153	0.00148934	0.0110191	0.892805	0.00719729	0.00619888	0.248867	0.00392068	0.00888644	0.66019
cg17720157	-0.000557004	0.0029635	0.85136	-0.00182749	0.00166714	0.276095	0.00210417	0.00238993	0.381109
cg17720212	-0.00637963	0.0160296	0.691634	-0.00238967	0.00901755	0.79165	0.0170239	0.0129272	0.191408
cg17720231	-0.0044286	0.0117157	0.706369	0.00434154	0.00659075	0.511848	0.00263439	0.0094482	0.781056
cg17720233	0.00314219	0.013897	0.821662	0.00269118	0.00781784	0.731519	-0.00340888	0.0112073	0.761745
cg17720267	-0.00413341	0.00619534	0.506464	0.00750404	0.00348524	0.0341445	-0.00167149	0.00499628	0.738791
cg17720286	0.026816	0.0160769	0.0989988	-0.0122042	0.00904419	0.180794	-0.0183386	0.0129653	0.160887
cg17720308	-0.00381843	0.0115152	0.741007	0.00629827	0.00647794	0.333678	0.0103288	0.00928648	0.269172
cg17720338	-0.0135185	0.0163894	0.411778	0.00916663	0.00922001	0.322942	-0.00110344	0.0132174	0.933663
cg17720390	0.00748426	0.00923698	0.420059	0.00122026	0.00519633	0.814905	-0.00517568	0.00744923	0.489079
cg17720422	-0.00211768	0.00926993	0.819848	0.00338703	0.00521487	0.517771	0.0017177	0.00747581	0.818824
cg17720457	-0.064358	0.0461555	0.166839	0.048855	0.0259651	0.0633182	0.0515721	0.0372224	0.169521
cg17720554	-0.0155645	0.00829227	0.0639502	0.00368095	0.00466488	0.432263	0.00881794	0.00668736	0.190846
cg17720614	0.0100242	0.00955529	0.297116	-0.00353489	0.0053754	0.512569	-0.00709783	0.00770594	0.359612
cg17720689	-0.0115572	0.00969277	0.236439	0.00198553	0.00545274	0.716662	0.00691423	0.00781681	0.378903
cg17720707	0.0166818	0.0134155	0.217115	-0.0140263	0.00754702	0.0665567	-0.0109895	0.0108191	0.312628
cg17720774	0.00325785	0.0182624	0.85884	-0.010831	0.0102737	0.294758	-0.00194231	0.0147278	0.895391
cg17720866	-0.00137825	0.00907744	0.879679	0.00990906	0.00510658	0.0556404	0.000875262	0.00732057	0.905112
cg17720880	0.00168795	0.00515916	0.744339	0.00462384	0.00290232	0.114838	-0.000673544	0.00416064	0.871781
cg17720888	-0.00278702	0.0140586	0.843328	0.0107958	0.00790879	0.175845	-0.00587644	0.0113377	0.605588
cg17720891	-0.0259853	0.0345514	0.454083	-0.005635	0.0194372	0.772593	0.00860221	0.0278643	0.758291
cg17720910	0.0244867	0.0175087	0.165587	-0.0042575	0.00984964	0.666655	-0.025693	0.01412	0.0723379
cg17720979	-0.00220535	0.0130339	0.86604	0.00077562	0.00733233	0.916005	0.000280912	0.0105113	0.978742
cg17721001	0.0268876	0.0209943	0.203779	0.000310675	0.0118105	0.979076	-0.0144371	0.016931	0.396222
cg17721068	0.0145024	0.0095771	0.133666	-0.00493445	0.00538767	0.362322	-0.0134517	0.00772352	0.0851871
cg17721173	0.000719078	0.00477201	0.88058	0.000223121	0.00268453	0.933957	-0.00120951	0.00384842	0.754073
cg17721179	-0.00706439	0.00943695	0.456172	-0.00283639	0.00530883	0.594545	0.00594766	0.0076105	0.436676
cg17721249	0.00590846	0.00605942	0.332284	0.00025888	0.00340878	0.939641	-0.00363041	0.00488667	0.459577
cg17721270	0.00997631	0.0147455	0.500518	0.00250991	0.00829521	0.762954	-0.00519811	0.0118916	0.66313
cg17721331	-0.00107012	0.00355328	0.764025	0.000899206	0.00199893	0.653968	0.00145121	0.00286557	0.613867
cg17721355	-0.00663694	0.0225418	0.769149	-0.0049719	0.0126811	0.695986	0.0212803	0.018179	0.245032
cg17721420	0.0135444	0.0116799	0.249445	-0.0149293	0.00657059	0.0256028	0.00653775	0.0094193	0.489525
cg17721480	0.00153505	0.00689662	0.824396	-0.00849783	0.00387975	0.0312405	-0.00758543	0.00556183	0.17622
cg17721530	-0.000349603	0.00729724	0.961901	-0.000874465	0.00410512	0.831823	-0.00523548	0.00588491	0.376168
cg17721618	0.0120914	0.00949219	0.206196	-0.00460966	0.00533991	0.390431	-0.0138075	0.00765505	0.0748198
cg17721704	0.0170469	0.00788337	0.0333981	-0.00336001	0.00443485	0.450763	-0.00922758	0.0063576	0.150342
cg17721710	0.00512548	0.00581278	0.380393	-0.00101008	0.00327002	0.758159	-0.00246499	0.00468776	0.600372
cg17721715	-0.00201248	0.0142962	0.888384	0.00156952	0.00804242	0.845737	0.000307071	0.0115293	0.978814
cg17721879	0.00861904	0.0108043	0.427243	-0.00560326	0.00607804	0.359198	-0.00514514	0.00871321	0.556423
cg17721897	-0.00447585	0.00312239	0.155392	0.00345326	0.00175652	0.0525671	0.00314516	0.00251807	0.215082
cg17721910	-0.0291773	0.0126993	0.0240438	0.0181696	0.00714407	0.0127911	0.0223707	0.0102414	0.0316911
cg17721928	0.0742667	0.0407287	0.0717506	-0.0117596	0.0229123	0.609113	-0.0753845	0.032846	0.0241917
cg17722002	-0.0176469	0.0108246	0.106745	0.0112315	0.00608945	0.0686053	0.0118908	0.00872956	0.176757
cg17722012	-0.00796608	0.0158484	0.616516	0.0113457	0.00891566	0.206643	-0.0007695	0.0127811	0.952133
cg17722033	0.00131814	0.00282657	0.642165	-0.000311082	0.00159011	0.845362	-0.00230202	0.00227951	0.315421
cg17722073	-0.00647153	0.0296693	0.827857	0.00833801	0.0166907	0.618676	0.00339992	0.0239271	0.887341
cg17722086	0.0165583	0.0116732	0.159704	-0.00955224	0.00656683	0.149458	-0.00735388	0.00941391	0.436872
cg17722087	-0.0226963	0.0636186	0.722159	0.0750894	0.0357892	0.0388646	0.029262	0.0513057	0.569948
cg17722129	0.000313552	0.0221106	0.988719	-0.000879763	0.0124385	0.943779	-0.0132367	0.0178312	0.459932
cg17722231	-0.00204619	0.00559626	0.715545	-0.000925636	0.00314822	0.76946	0.00211292	0.00451314	0.64086
cg17722263	2.32781e-05	0.031065	0.999404	-0.014765	0.0174759	0.40055	0.00374154	0.0250526	0.881633
cg17722354	-0.0246514	0.0302905	0.418014	0.0259309	0.0170402	0.131783	0.0261188	0.024428	0.288
cg17722393	0.000450938	0.00644253	0.944363	-0.00718444	0.00362429	0.0506763	-0.00255536	0.00519562	0.624108
cg17722435	0.00318052	0.023296	0.891728	-0.0166317	0.0131054	0.207878	-0.0065884	0.0187873	0.726693
cg17722469	0.00815519	0.00323076	0.0134539	-0.00278369	0.00181749	0.129331	-0.00275852	0.00260547	0.292717
cg17722508	0.00452979	0.01431	0.752363	-0.00686429	0.00805019	0.396229	-0.000339525	0.0115404	0.976598
cg17722510	-0.0133465	0.0143329	0.354397	0.00479702	0.00806307	0.553466	0.019085	0.0115589	0.102404
cg17722542	-0.0211633	0.0188519	0.264766	0.0224367	0.0106053	0.0373035	0.0203444	0.0152033	0.184412
cg17722571	-0.0200886	0.00703991	0.00542925	0.00721796	0.00396036	0.0718873	0.0210759	0.00567739	0.000366147
cg17722656	-0.00399423	0.0146448	0.785714	-0.00379168	0.00823856	0.646522	0.00549991	0.0118104	0.642633
cg17722664	0.000492344	0.00387324	0.89915	0.00185395	0.00217892	0.397241	-0.00189593	0.00312361	0.545489
cg17722675	-0.00338164	0.0104742	0.747599	0.00673092	0.00589236	0.256531	0.0070322	0.00844702	0.407456
cg17722719	-0.00377787	0.00528985	0.477076	0.00126184	0.00297585	0.672618	0.00197897	0.00426604	0.643913
cg17722736	0.00473599	0.0123671	0.702713	0.00296024	0.00695724	0.671555	-0.00995717	0.00997358	0.320941
cg17722747	-0.00703682	0.00881203	0.426779	-0.00361079	0.00495728	0.468382	0.008806	0.00710653	0.218703
cg17722763	-0.0470348	0.0264556	0.0789997	0.0319532	0.0148828	0.0346425	0.0316466	0.0213353	0.141693
cg17722823	0.00805658	0.00646782	0.216319	0.000529669	0.00363852	0.884603	-0.0102333	0.00521602	0.0530465
cg17722832	0.00215228	0.00964512	0.823956	0.00336661	0.00542594	0.536611	-0.000242461	0.00777838	0.975206
cg17722884	-0.00447653	0.00286267	0.12159	0.00308327	0.00161042	0.0589109	0.00290312	0.00230863	0.212013
cg17722888	0.00752966	0.00887651	0.398671	-0.00588457	0.00499355	0.241912	-0.00211821	0.00715853	0.768028
cg17722962	-0.00156983	0.0137257	0.909213	-0.0020539	0.00772153	0.790886	0.00106187	0.0110692	0.923802
cg17722979	-0.00954492	0.0100528	0.345069	0.00758053	0.00565528	0.183676	-0.00234631	0.00810716	0.77297
cg17722993	-0.000485419	0.0146041	0.973562	-0.00576646	0.00821566	0.484668	0.0144428	0.0117776	0.223476
cg17722996	0.00818026	0.0109486	0.457032	-0.0075595	0.0061592	0.223079	-0.00667036	0.00882955	0.452062
cg17723057	-0.0215897	0.0109028	0.0509167	0.0138054	0.00613346	0.0269772	0.00993742	0.00879265	0.261573
cg17723122	-0.0080066	0.0308018	0.795539	0.0139797	0.0173278	0.422046	0.0120609	0.0248403	0.628546
cg17723143	0.0280276	0.0211668	0.18901	0.0045935	0.0119075	0.700635	-0.0325027	0.0170701	0.0602839
cg17723156	0.00193302	0.00557443	0.729624	-0.0011797	0.00313594	0.707715	-0.00201304	0.00449554	0.655446
cg17723206	0.180601	0.125131	0.152615	-0.148077	0.0703937	0.0383734	-0.107709	0.100913	0.288838
cg17723210	-0.00246665	0.0111174	0.824945	-0.00463234	0.00625418	0.460929	-0.00599234	0.00896571	0.505714
cg17723264	0.0242742	0.0224035	0.281651	-0.0105602	0.0126033	0.40444	-0.0147982	0.0180675	0.415047
cg17723279	0.0196541	0.0237114	0.40949	-0.0111069	0.013339	0.40737	0.00165171	0.0191222	0.931371
cg17723299	0.00030118	0.0104173	0.977003	0.00749878	0.00586032	0.204173	0.00197063	0.00840109	0.815108
cg17723381	-0.011687	0.0116173	0.317273	0.0122282	0.0065354	0.0647766	0.0018244	0.00936885	0.846069
cg17723452	0.000135847	0.0195916	0.994484	-0.00422637	0.0110214	0.70233	0.00643123	0.0157998	0.684998
cg17723475	-0.0221943	0.017339	0.204021	0.00266304	0.00975421	0.785505	0.0232445	0.0139832	0.100133
cg17723489	0.00476504	0.00653256	0.467744	-0.00220725	0.00367494	0.54969	0.00242487	0.00526823	0.646489
cg17723491	-0.0242243	0.0145183	0.0988897	0.00898844	0.00816739	0.274209	0.00898601	0.0117084	0.44492
cg17723508	0.00774735	0.00845911	0.362332	-0.000513242	0.00475874	0.914367	-0.00584248	0.00682191	0.394169
cg17723542	0.0156515	0.00858012	0.0716415	-0.00934106	0.00482682	0.0562856	-0.0040743	0.00691951	0.557547
cg17723549	0.0137984	0.0119727	0.25235	-0.00056748	0.00673531	0.933052	-0.0138467	0.00965544	0.155218
cg17723562	0.0223688	0.0109386	0.0439535	-0.0121898	0.00615358	0.0508335	-0.0179207	0.0088215	0.0453299
cg17723597	0.0066711	0.00579674	0.253027	-0.00827858	0.003261	0.0129499	-8.3391e-05	0.00467483	0.98581
cg17723603	-0.0132236	0.0204945	0.52052	0.00798412	0.0115294	0.490509	0.0304634	0.016528	0.0687941
cg17723604	0.0069961	0.011075	0.529278	-0.00236113	0.00623035	0.705653	0.00441989	0.00893155	0.621974
cg17723653	0.00508727	0.0129514	0.695452	-0.00896624	0.00728589	0.221855	-0.0105308	0.0104447	0.3162
cg17723677	0.00253494	0.00290349	0.385087	-0.000969286	0.00163338	0.554474	0.000131295	0.00234154	0.955416
cg17723693	-0.0137538	0.0121216	0.259713	0.00869848	0.00681913	0.205572	0.00689149	0.00977559	0.482757
cg17723710	-0.0159869	0.0162865	0.329082	0.00203664	0.00916213	0.824622	0.016281	0.0131344	0.218547
cg17723752	-0.00418597	0.0133215	0.754119	0.00824194	0.00749412	0.27453	0.0139298	0.0107432	0.198274
cg17723759	-0.00278271	0.019615	0.887521	0.00161386	0.0110346	0.884067	-0.00144652	0.0158187	0.927355
cg17723760	0.0157918	0.0112524	0.164136	-0.00895686	0.00633013	0.160734	-0.0116934	0.00907459	0.20104
cg17723761	-0.00117304	0.0144576	0.935524	0.00325838	0.00813326	0.689702	-0.00960134	0.0116595	0.412539
cg17723832	0.00404313	0.0081841	0.622564	-0.00310516	0.00460403	0.501859	-0.00642552	0.00660013	0.333045
cg17723924	-0.00280269	0.0108962	0.797633	0.00693541	0.00612975	0.261054	-0.0028872	0.00878734	0.743293
cg17723941	0.0225894	0.0244951	0.359034	-0.018824	0.0137799	0.175527	-0.0285018	0.0197543	0.152746
cg17723958	-0.00347534	0.0392757	0.929699	0.0179323	0.0220949	0.419286	-0.0155852	0.0316742	0.623955
cg17724054	-0.00238126	0.00358678	0.508551	-0.00285605	0.00201777	0.160591	0.00214694	0.00289258	0.459999
cg17724082	0.0221233	0.0373969	0.555701	-0.0258746	0.0210379	0.222127	-0.0313537	0.030159	0.301469
cg17724147	0.0153547	0.0212829	0.472607	-0.0153398	0.0119728	0.203604	-0.0099525	0.0171637	0.563545
cg17724175	0.00375883	0.02495	0.880605	-0.000247824	0.0140358	0.985954	-0.0183934	0.0201211	0.363233
cg17724207	0.0209642	0.0174476	0.232875	-0.0086109	0.00981529	0.382799	-0.0174337	0.0140707	0.218756
cg17724324	-0.0256769	0.0246961	0.30142	0.0227917	0.013893	0.104593	0.0140514	0.0199163	0.482416
cg17724331	-0.0510253	0.0162065	0.0022648	0.0103128	0.00911712	0.261177	0.0406182	0.0130699	0.00256356
cg17724336	-0.0137456	0.0131751	0.299767	0.0130606	0.00741176	0.0816396	0.00511039	0.0106252	0.631774
cg17724362	0.0040484	0.00727646	0.57942	-0.00641616	0.00409343	0.12073	0.001487	0.00586815	0.80057
cg17724365	0.00333246	0.00310962	0.286905	-0.00236909	0.00174934	0.179238	0.000875496	0.00250778	0.727869
cg17724366	-0.00775711	0.0129385	0.550411	0.00279958	0.00727868	0.701474	0.00920633	0.0104344	0.380099
cg17724412	-0.0190861	0.021085	0.367921	0.0094113	0.0118616	0.429737	0.0114818	0.0170042	0.50136
cg17724439	0.0116076	0.0126912	0.362981	-0.00731493	0.00713954	0.308475	-0.00350538	0.0102349	0.732826
cg17724455	0.00322654	0.0109894	0.769777	-0.00291477	0.0061822	0.638507	0.00207986	0.00886252	0.815021
cg17724577	0.000785199	0.0078345	0.920403	0.00143537	0.00440736	0.745471	-0.00275766	0.00631819	0.663608
cg17724609	-0.00242018	0.00399772	0.546532	-0.00090294	0.00224895	0.689064	0.00279541	0.00322399	0.388348
cg17724627	-0.00104659	0.00500711	0.834933	0.00227385	0.00281679	0.421777	-0.000384149	0.00403802	0.924433
cg17724687	0.000856015	0.0166691	0.959164	0.000455893	0.00937735	0.961339	-0.00417207	0.013443	0.757052
cg17724725	0.00689045	0.0216606	0.751182	0.00228579	0.0121853	0.851649	-0.00557497	0.0174684	0.750398
cg17724771	0.00825495	0.0140608	0.558701	-0.00820249	0.00791003	0.302689	0.0106177	0.0113395	0.351745
cg17724789	0.00705364	0.00952448	0.460989	-0.00442068	0.00535807	0.411652	0.00106397	0.00768109	0.890158
cg17724804	-0.00883003	0.00856465	0.305472	0.00841503	0.00481811	0.0843296	0.00250539	0.00690703	0.717707
cg17724814	0.00282922	0.00718814	0.694865	-0.00181021	0.00404375	0.655541	-0.00544385	0.00579693	0.350345
cg17724871	-0.00434404	0.00992519	0.66273	0.00681264	0.0055835	0.225786	0.00159081	0.00800425	0.842936
cg17724900	0.019416	0.0300811	0.520371	-0.022233	0.0169224	0.192441	-0.0314389	0.0242591	0.198497
cg17724914	0.0185776	0.0097818	0.0609297	0.00399178	0.00550283	0.470196	-0.014939	0.0078886	0.0616598
cg17725001	-0.00773045	0.00934233	0.41029	-0.0023091	0.0052556	0.661515	0.00802817	0.00753419	0.289638
cg17725004	0.0113537	0.0137597	0.411602	-0.0102471	0.00774061	0.189117	-0.0102454	0.0110966	0.358466
cg17725016	-0.00335188	0.00905533	0.712188	-0.00380817	0.00509415	0.45679	0.00517772	0.00730274	0.480258
cg17725019	0.0183085	0.0203971	0.371932	-0.0145546	0.0114745	0.208107	-0.00455483	0.0164494	0.782529
cg17725037	-0.00344858	0.0253708	0.8922	0.00189663	0.0142725	0.894597	-0.0196633	0.0204605	0.339258
cg17725100	0.00495951	0.00301131	0.103259	-0.00239873	0.00169404	0.160434	-0.00148468	0.0024285	0.542594
cg17725109	0.000118155	0.0120838	0.992221	-0.00535162	0.00679781	0.433322	-0.00378285	0.00974504	0.698852
cg17725119	0.00378933	0.00851929	0.657599	-0.00665957	0.0047926	0.168293	-0.00503859	0.00687045	0.46535
cg17725123	-0.00392715	0.0109317	0.720304	-0.00230198	0.00614972	0.709097	-0.00119388	0.00881596	0.892598
cg17725124	0.013691	0.00829066	0.102351	-0.00707352	0.00466398	0.133071	-0.0107333	0.00668606	0.112133
cg17725129	0.0312122	0.014075	0.0292524	0.00819987	0.00791798	0.303326	-0.0192937	0.0113509	0.0928339
cg17725136	-0.012489	0.0105245	0.238668	0.00700231	0.00592067	0.24023	0.00780636	0.0084876	0.360313
cg17725140	0.00815604	0.00806126	0.314526	-0.00582244	0.00453493	0.202662	-0.00512271	0.00650107	0.432901
cg17725153	-0.0132315	0.019516	0.499625	0.0281179	0.0109789	0.0122	0.0108099	0.0157389	0.49406
cg17725163	0.0119332	0.00870422	0.173995	-0.00908779	0.00489663	0.0669291	-0.017346	0.00701958	0.0154664
cg17725166	-0.117519	0.0807939	0.149476	0.0239291	0.0454512	0.599926	0.0919019	0.0651568	0.162049
cg17725211	0.00247159	0.0031387	0.433206	-4.16489e-05	0.0017657	0.981237	-0.00201411	0.00253123	0.42842
cg17725307	-0.00746892	0.0146681	0.611936	0.00927484	0.00825167	0.26418	0.00955763	0.0118292	0.421365
cg17725364	0.00312842	0.00490009	0.524904	-0.0033539	0.00275659	0.227091	-0.00478829	0.00395172	0.228985
cg17725378	-0.0375485	0.0201901	0.0663808	0.0169611	0.0113581	0.139061	0.0209348	0.0162825	0.20203
cg17725398	0.000693618	0.00442968	0.875944	0.00155069	0.00249195	0.535424	-0.0045828	0.00357235	0.20303
cg17725421	0.00203401	0.00825633	0.806	0.000418666	0.00464467	0.928389	-0.000930068	0.00665838	0.88924
cg17725461	-0.00646394	0.00284584	0.0256516	0.000184066	0.00160095	0.908738	0.00434451	0.00229505	0.0617623
cg17725472	-0.000299443	0.00656364	0.963719	0.00504254	0.00369243	0.175654	0.00257039	0.0052933	0.628504
cg17725477	-0.000375106	0.00404424	0.92632	0.000298212	0.00227512	0.896025	-0.00219722	0.00326151	0.502341
cg17725512	-0.0123254	0.0189009	0.516093	0.0043591	0.0106329	0.682864	0.00793091	0.0152428	0.604204
cg17725589	-0.0179312	0.01535	0.246009	0.00507721	0.00863526	0.558117	0.0155685	0.0123791	0.211967
cg17725595	0.0124483	0.00991116	0.212562	0.00198891	0.0055756	0.722188	-0.015695	0.00799293	0.0528443
cg17725605	-0.0151134	0.0148588	0.311975	0.0135178	0.00835892	0.109546	0.0177401	0.011983	0.142452
cg17725607	0.0073917	0.00762746	0.335249	-0.00341575	0.00429089	0.428222	-0.00232641	0.00615122	0.706223
cg17725614	0.00560914	0.0237041	0.813512	-0.0113404	0.0133349	0.397476	-0.0109731	0.0191164	0.567474
cg17725627	0.0495543	0.0244458	0.045785	-0.0285834	0.0137522	0.0406826	-0.0298951	0.0197145	0.133129
cg17725680	0.00728903	0.025438	0.775161	0.00817006	0.0143104	0.569561	0.000246595	0.0205147	0.990438
cg17725807	0.000427874	0.00830769	0.959045	0.00120538	0.00467356	0.797096	0.000267302	0.0066998	0.968269
cg17725837	-0.0100182	0.0117204	0.395083	-0.00383736	0.00659342	0.562108	0.0113329	0.00945203	0.233865
cg17725851	-0.012863	0.0198029	0.517732	0.0115361	0.0111403	0.303358	0.00319389	0.0159702	0.841965
cg17725968	0.00470559	0.00860582	0.585954	0.000355782	0.00484127	0.941589	-0.00700289	0.00694023	0.315825
cg17726022	-0.00111323	0.00263802	0.674093	0.00149576	0.00148404	0.316363	0.00154024	0.00212745	0.471062
cg17726030	-0.00241712	0.00428975	0.574602	-0.000241603	0.00241323	0.920488	0.00147318	0.0034595	0.671304
cg17726057	0.00710825	0.0203113	0.72723	-0.00717119	0.0114263	0.531945	0.0165134	0.0163802	0.316252
cg17726092	0.0073007	0.0178405	0.683406	0.0123525	0.0100363	0.221798	-0.00790511	0.0143876	0.584144
cg17726105	0.0154218	0.0139801	0.273084	-0.0058709	0.0078646	0.457427	0.00289231	0.0112743	0.798154
cg17726207	-0.00341766	0.0138404	0.805555	0.0110162	0.007786	0.160759	0.00500922	0.0111617	0.654727
cg17726211	0.0141843	0.0302548	0.640394	-0.0142691	0.0170201	0.404176	-0.0319617	0.0243992	0.193744
cg17726256	-0.00673007	0.0100168	0.503482	-0.000477059	0.00563502	0.932731	0.000675401	0.0080781	0.933564
cg17726266	0.00204447	0.0037535	0.587397	-0.00184225	0.00211156	0.385416	-0.000875786	0.00302704	0.77304
cg17726275	0.00257932	0.00972075	0.791389	-0.00822951	0.00546849	0.136058	-0.00547555	0.00783937	0.486791
cg17726279	0.00453738	0.00652514	0.48872	0.00200215	0.00367077	0.586885	-8.06712e-06	0.00526225	0.99878
cg17726308	0.00488552	0.0106763	0.648403	-0.00620572	0.00600602	0.304418	-0.00571596	0.00860996	0.508565
cg17726317	0.00433216	0.0218831	0.843542	0.00618616	0.0123105	0.616608	-0.0011451	0.0176478	0.948417
cg17726328	-0.00271944	0.0131776	0.836997	0.0139126	0.00741319	0.0639853	0.00250181	0.0106272	0.814453
cg17726391	-0.0183423	0.0145582	0.211144	0.0154792	0.00818985	0.0621599	0.0161559	0.0117406	0.172414
cg17726535	0.0175843	0.0132346	0.187516	-0.01558	0.00744525	0.0393659	-0.00312688	0.0106732	0.770262
cg17726547	0.0106678	0.0167455	0.525801	0.0140602	0.00942031	0.139259	-0.0131346	0.0135045	0.33351
cg17726558	0.0091104	0.00985422	0.357834	-0.00440226	0.00554357	0.429337	-0.00630616	0.00794701	0.429681
cg17726566	0.00060967	0.00755528	0.935875	0.00197338	0.00425028	0.643624	-0.00409952	0.00609301	0.502884
cg17726575	-0.00498633	0.0233455	0.831379	-0.0178229	0.0131332	0.178345	0.0033459	0.0188271	0.859368
cg17726655	-0.00529786	0.00924446	0.5681	-0.00120991	0.00520054	0.816593	0.00846926	0.00745526	0.259145
cg17726666	-0.0113112	0.0103017	0.27531	-0.000534534	0.00579531	0.926728	0.0128682	0.00830789	0.125119
cg17726692	-0.0254505	0.0198454	0.203176	0.0105814	0.0111642	0.34592	0.0235006	0.0160045	0.145692
cg17726760	-0.00117834	0.0148329	0.936869	0.00453534	0.00834436	0.588193	-0.00382281	0.0119621	0.750073
cg17726767	-0.0426922	0.115513	0.71261	0.0914345	0.064983	0.163058	0.0738572	0.0931567	0.430086
cg17726779	-0.0214832	0.0148319	0.151171	-0.00658524	0.00834378	0.432169	0.017341	0.0119613	0.150804
cg17726795	-0.000501858	0.00640429	0.937724	-0.00206592	0.00360278	0.567872	-0.00133744	0.00516479	0.796297
cg17726889	0.00494271	0.0142083	0.728794	0.00861546	0.007993	0.284139	-0.00536155	0.0114584	0.641044
cg17726970	0.0131567	0.00785263	0.0975218	-0.00696883	0.00441756	0.118388	-0.0105766	0.00633281	0.0985715
cg17726978	0.00534996	0.00536428	0.321435	0.001344	0.00301772	0.657184	-0.00354158	0.00432606	0.415269
cg17727033	-0.000443762	0.00332691	0.894204	-0.00061474	0.00187158	0.743371	0.000201662	0.00268301	0.940262
cg17727071	0.0372802	0.023521	0.116686	-0.00335813	0.0132319	0.800271	-0.0204575	0.0189687	0.283866
cg17727099	-0.0271068	0.0208593	0.197283	0.00761922	0.0117345	0.517896	0.0212514	0.0168221	0.209934
cg17727113	0.0114097	0.019109	0.55204	-0.000797151	0.0107499	0.941062	-0.00154991	0.0154106	0.920125
cg17727125	-0.00062568	0.010319	0.951793	-0.00473269	0.00580506	0.417196	0.00504131	0.00832187	0.546269
cg17727159	0.0265562	0.0129146	0.0428212	-0.0133874	0.0072652	0.0688623	-0.0255049	0.0104151	0.016386
cg17727262	-0.0103676	0.0126813	0.4159	0.00866218	0.00713399	0.228029	0.00916174	0.010227	0.372867
cg17727331	0.00519247	0.00515514	0.316678	-0.00448843	0.00290006	0.12541	0.000390521	0.0041574	0.925383
cg17727393	0.0063445	0.00967456	0.513729	0.00338288	0.0054425	0.53589	-0.0135791	0.00780212	0.0854011
cg17727413	-0.00108141	0.00823604	0.895847	-0.000657973	0.00463325	0.887407	0.00379802	0.00664202	0.568954
cg17727418	-0.012241	0.0106923	0.255485	0.00422965	0.00601501	0.483864	0.00648312	0.00862285	0.454216
cg17727469	0.0182212	0.0224131	0.418507	-0.0130295	0.0126087	0.304359	-0.0122149	0.0180752	0.501014
cg17727492	0.000870009	0.00351706	0.80522	-0.00160124	0.00197855	0.420602	0.000390254	0.00283636	0.89089
cg17727502	-0.0035482	0.0129438	0.784655	0.00350639	0.00728165	0.631372	-0.00129891	0.0104386	0.901267
cg17727529	0.00476671	0.0221501	0.830126	-0.0144832	0.0124607	0.248362	-0.0156372	0.0178631	0.383827
cg17727597	0.00956059	0.0118526	0.422136	-0.00029098	0.00666779	0.965294	-0.00824777	0.00955864	0.390643
cg17727639	0.00325213	0.0142642	0.8202	0.00775193	0.00802444	0.336764	-0.00840873	0.0115035	0.466806
cg17727709	0.0263387	0.0108668	0.0174807	-0.0092906	0.0061132	0.132282	-0.0126435	0.00876361	0.152773
cg17727725	-0.00256759	0.00378692	0.499603	0.00212189	0.00213036	0.322065	-0.00013885	0.00305399	0.963843
cg17727762	0.00070472	0.00939685	0.940395	-0.00425483	0.00528627	0.423133	0.00156005	0.00757816	0.837392
cg17727773	-0.0021959	0.00513882	0.67023	0.0020395	0.00289088	0.482432	-0.000328379	0.00414424	0.93703
cg17727784	0.017709	0.016439	0.284415	-0.00428776	0.00924788	0.644085	-0.00898205	0.0132573	0.499919
cg17727795	0.00748882	0.0169811	0.660326	0.00704803	0.00955284	0.462671	-0.0133544	0.0136945	0.332246
cg17727820	0.00692766	0.0069979	0.325002	-0.00330783	0.00393673	0.403126	-0.00567391	0.00564351	0.317565
cg17727907	0.00637792	0.00808107	0.432167	-0.0052221	0.00454607	0.2539	-0.00152869	0.00651704	0.815109
cg17727916	-0.0174022	0.0127873	0.177142	-0.00577554	0.00719358	0.424287	0.00853723	0.0103124	0.410068
cg17727929	-0.0422344	0.0176122	0.0186731	0.0151401	0.00990787	0.130203	0.0321866	0.0142035	0.0259851
cg17727938	-0.00276801	0.0184579	0.881149	0.0117349	0.0103837	0.2616	-0.000770381	0.0148855	0.958846
cg17727989	0.00280945	0.0094173	0.76618	-0.00234364	0.00529778	0.659337	0.00394979	0.00759465	0.604363
cg17728065	0.00257679	0.0223562	0.90851	0.00265546	0.0125767	0.833282	-0.00545376	0.0180293	0.763015
cg17728074	-0.0229421	0.0180511	0.207212	0.0124872	0.0101548	0.222207	0.0112806	0.0145574	0.440548
cg17728109	0.000224013	0.00845573	0.978927	-0.00221333	0.00475684	0.64291	0.00308823	0.00681919	0.651793
cg17728125	-0.0027307	0.0129671	0.833713	0.00356585	0.00729472	0.626224	-0.000892388	0.0104574	0.932195
cg17728281	-0.00311193	0.0117852	0.792377	0.00128237	0.00662985	0.847089	-7.1906e-05	0.00950425	0.993981
cg17728373	0.0139175	0.0214184	0.51758	0.0087772	0.0120491	0.468339	-0.00237811	0.0172731	0.890821
cg17728472	-0.0229278	0.0183015	0.213721	0.022725	0.0102956	0.0299914	0.0163566	0.0147594	0.270893
cg17728503	0.0019716	0.00350015	0.57472	-3.69479e-05	0.00196904	0.985073	-0.00119611	0.00282272	0.672824
cg17728542	0.00480206	0.0121542	0.693762	-0.00114611	0.00683742	0.867278	-0.00394849	0.00980181	0.688082
cg17728600	0.0590923	0.0418976	0.162072	-0.0248698	0.0235698	0.294345	-0.0481192	0.0337887	0.158072
cg17728655	0.00872443	0.00750399	0.24823	-0.00423376	0.00422143	0.318745	-0.00647673	0.00605165	0.28754
cg17728697	-0.0130017	0.00819326	0.116253	-0.00221179	0.00460918	0.632555	0.011713	0.00660752	0.0798653
cg17728809	0.00147497	0.00933662	0.87485	0.00222541	0.00525239	0.672858	-0.00368597	0.00752958	0.625727
cg17728820	-0.00571203	0.0139387	0.682985	0.0109225	0.00784131	0.16727	0.00664539	0.0112409	0.55597
cg17728838	-0.000219888	0.00397743	0.956042	-0.00269702	0.00223754	0.231412	0.000279829	0.00320763	0.930687
cg17728851	0.0031077	0.00414959	0.455975	-0.00159962	0.00233438	0.495055	-0.000901735	0.00334647	0.78823
cg17728853	-0.0192077	0.013785	0.167138	0.00677493	0.00775486	0.384777	0.00730795	0.011117	0.512721
cg17728956	0.0163862	0.0194928	0.402912	0.00275329	0.0109658	0.802359	0.00220422	0.0157201	0.88882
cg17728974	-0.00369263	0.00929749	0.692242	0.00437922	0.00523038	0.40479	0.00394861	0.00749803	0.599829
cg17728987	-0.0019479	0.00331616	0.558495	0.00077936	0.00186553	0.67717	-0.000695447	0.00267434	0.795459
cg17729007	-0.00812361	0.00883117	0.360239	0.00107491	0.00496804	0.829221	0.00043626	0.00712196	0.951299
cg17729019	0.00492824	0.00847033	0.562226	-0.000544474	0.00476505	0.909298	0.00170872	0.00683096	0.80308
cg17729249	0.003092	0.015663	0.84398	0.00464306	0.00881137	0.599608	-0.00540317	0.0126316	0.669914
cg17729253	0.00299514	0.0108275	0.782741	0.00985249	0.00609111	0.109471	-0.0011548	0.00873194	0.895099
cg17729301	-0.00177158	0.00926529	0.84882	-0.000565922	0.00521226	0.913795	0.00417428	0.00747206	0.577868
cg17729322	-0.00271523	0.00789115	0.731632	0.00110281	0.00443923	0.804405	-0.00253175	0.00636388	0.691751
cg17729327	-0.0082565	0.0118451	0.487681	0.00180163	0.00666357	0.787531	0.00509603	0.00955259	0.5951
cg17729335	0.0108663	0.0084946	0.204309	-0.00137039	0.00477871	0.774986	-0.00986729	0.00685054	0.153437
cg17729365	0.0468095	0.0290253	0.110513	-0.0311859	0.0163284	0.0595163	-0.0406642	0.0234076	0.0859712
cg17729428	-0.00398634	0.0080494	0.621712	0.000450213	0.00452826	0.921037	-5.91605e-05	0.0064915	0.99275
cg17729436	2.81245e-05	0.00564986	0.99604	-0.00381277	0.00317837	0.233629	0.00614049	0.00455637	0.181345
cg17729492	-0.0108033	0.0109413	0.326251	0.00740865	0.00615509	0.232062	0.0144034	0.00882366	0.106304
cg17729584	-0.0165104	0.00725034	0.0252855	0.00646262	0.00407873	0.116801	0.00833478	0.00584709	0.157687
cg17729630	0.0193665	0.0266829	0.469954	-0.021055	0.0150107	0.164358	-0.0264222	0.0215186	0.222883
cg17729665	0.0146248	0.0103099	0.159697	-0.00774825	0.00579994	0.185142	-0.00649537	0.00831453	0.436851
cg17729667	0.00304169	0.00689694	0.660318	0.00093674	0.00387993	0.809802	-0.00461003	0.00556209	0.409521
cg17729668	0.00620023	0.00963063	0.521436	-0.00394269	0.00541779	0.468779	-0.00495341	0.00776669	0.525334
cg17729694	-0.00280339	0.0105911	0.791888	-0.000147946	0.00595812	0.980248	0.0021855	0.00854129	0.798666
cg17729836	0.000674893	0.00647062	0.917176	-0.00191078	0.0036401	0.601001	-0.00147909	0.00521828	0.777525
cg17729868	-0.00363724	0.0215778	0.86654	-0.0158451	0.0121388	0.195302	-0.00778048	0.0174016	0.655931
cg17729873	-0.016914	0.012441	0.177573	0.00154554	0.00699879	0.825755	0.00428044	0.0100331	0.670728
cg17729887	-0.0170088	0.0159214	0.288411	0.00892035	0.00895672	0.322107	0.019421	0.01284	0.134106
cg17729890	0.00984234	0.0150037	0.5136	-0.000909914	0.00844045	0.914405	-0.00710476	0.0120998	0.558641
cg17729891	0.0126651	0.0671365	0.850819	0.0229207	0.0377682	0.54555	-0.0559444	0.0541427	0.304405
cg17729941	-0.00813783	0.0213814	0.704447	-0.00348738	0.0120283	0.772574	-0.0012346	0.0172432	0.943089
cg17730000	-0.00223652	0.012932	0.863106	0.00288189	0.00727498	0.692997	0.00730643	0.0104291	0.485477
cg17730039	-0.00193415	0.016914	0.909228	-0.00681105	0.00951508	0.476066	0.0146718	0.0136404	0.285144
cg17730041	-0.000623001	0.00790161	0.937341	-0.00706277	0.00444511	0.1158	0.00531401	0.00637231	0.406663
cg17730048	-0.00368272	0.00737772	0.61895	-0.00527739	0.00415039	0.207005	0.00607288	0.00594981	0.3103
cg17730090	0.0260087	0.0300287	0.388857	-0.0138316	0.0168929	0.415201	-0.0132438	0.0242169	0.585893
cg17730094	-0.00287907	0.0188962	0.879262	0.0170555	0.0106302	0.112327	0.000102337	0.015239	0.994658
cg17730149	0.0179489	0.0152927	0.243796	-0.00484887	0.00860302	0.574494	-0.0128299	0.0123329	0.301152
cg17730153	-0.00227759	0.00867744	0.793592	-0.00269359	0.00488157	0.582542	0.00140496	0.00699799	0.841361
cg17730176	0.016439	0.0207739	0.430955	-0.00412996	0.0116865	0.724667	-0.0156534	0.0167533	0.352771
cg17730178	0.00107296	0.00339881	0.753015	0.000421368	0.00191203	0.826106	-0.00057011	0.002741	0.835732
cg17730224	-0.00463075	0.0292532	0.874597	0.0381061	0.0164566	0.0229919	0.0101191	0.0235914	0.669059
cg17730234	0.0289677	0.0133188	0.0324113	-0.0143044	0.00749258	0.0596174	-0.0131591	0.010741	0.223912
cg17730271	-0.00275513	0.00646203	0.670926	8.67263e-06	0.00363526	0.998102	-0.00352085	0.00521135	0.501121
cg17730402	-0.00687223	0.00792844	0.388502	-0.00370144	0.00446021	0.408931	0.00683294	0.00639395	0.28825
cg17730424	0.0207447	0.0197891	0.297479	-0.00866129	0.0111325	0.43872	-0.0230037	0.0159591	0.153142
cg17730474	0.00027753	0.00291032	0.924253	-0.000674846	0.00163723	0.681239	0.00258299	0.00234705	0.274209
cg17730484	7.498e-05	0.00713782	0.991643	0.00101126	0.00401544	0.801771	-0.000802781	0.00575635	0.889416
cg17730486	0.0016968	0.00370942	0.648529	0.0014772	0.00208676	0.480951	-0.00259937	0.00299149	0.387338
cg17730500	0.000743182	0.00286512	0.795962	-0.000387586	0.0016118	0.810546	0.000934877	0.0023106	0.686785
cg17730530	0.00142422	0.00313508	0.650782	0.000549706	0.00176366	0.756044	-0.00164229	0.00252831	0.517728
cg17730591	-0.0114972	0.01542	0.457964	0.00723022	0.00867465	0.406905	0.00732845	0.0124356	0.557215
cg17730623	0.00511439	0.016362	0.755368	7.36934e-05	0.00920459	0.993631	-0.00696052	0.0131953	0.59922
cg17730675	0.00150852	0.00508096	0.76727	-0.00164847	0.00285834	0.565651	-0.00156921	0.00409758	0.702706
cg17730677	0.00485095	0.0045826	0.2928	-0.00138092	0.00257798	0.593591	-0.0057109	0.00369567	0.12599
cg17730678	0.0222666	0.00896646	0.0149809	-0.0148778	0.00504415	0.00411023	-0.00962651	0.00723107	0.18666
cg17730758	-0.000610291	0.0155761	0.968838	0.00903684	0.00876248	0.305321	-0.00138576	0.0125615	0.912417
cg17730759	0.00739181	0.0126108	0.559327	-0.0033291	0.00709428	0.640082	-0.00153871	0.01017	0.880099
cg17730819	-0.0389651	0.0374643	0.301262	0.00804769	0.0210758	0.70353	0.025751	0.0302134	0.39644
cg17730841	-0.00222137	0.0156575	0.887516	0.0102955	0.00880823	0.245732	-0.00420681	0.0126271	0.739835
cg17730896	0.016506	0.0142943	0.251438	0.00449567	0.00804136	0.577585	-0.0146769	0.0115277	0.206423
cg17730961	0.0122875	0.0135159	0.365858	-0.00550594	0.00760345	0.47097	-0.000305612	0.0109	0.977698
cg17731065	0.0162075	0.0113449	0.156781	-0.00946238	0.00638218	0.141872	-0.00708888	0.0091492	0.440603
cg17731069	-0.0311886	0.022173	0.16319	0.0311954	0.0124736	0.0143058	0.0239947	0.0178816	0.183212
cg17731079	0.00541389	0.00312323	0.0866465	0.00108084	0.001757	0.540089	-0.0019241	0.00251876	0.447038
cg17731179	0.0102148	0.0180935	0.573865	-0.00446068	0.0101787	0.662326	-0.00517765	0.0145917	0.723591
cg17731209	0.0141231	0.0188452	0.45567	0.00339637	0.0106015	0.749477	-0.014462	0.0151979	0.344007
cg17731243	-0.00776101	0.00499274	0.123791	0.00429464	0.00280871	0.129966	0.00330278	0.00402644	0.414354
cg17731261	-0.000138104	0.00227641	0.951767	-5.97061e-05	0.00128061	0.962923	-0.000884634	0.00183582	0.631135
cg17731305	-0.029838	0.0343278	0.387181	0.00536508	0.0193114	0.781826	0.0458176	0.0276839	0.101607
cg17731385	0.0050501	0.0105439	0.633197	-0.000868339	0.00593154	0.883957	0.00022122	0.00850319	0.979305
cg17731470	-0.000363512	0.0078867	0.963345	-0.0011759	0.00443673	0.791622	-0.00276779	0.00636029	0.664544
cg17731481	-0.000657377	0.0129904	0.959759	0.0124344	0.00730783	0.0925015	0.0113575	0.0104762	0.281375
cg17731486	-0.00573235	0.00610514	0.350423	0.00107814	0.0034345	0.754355	0.00845268	0.00492354	0.0896597
cg17731524	-0.00803183	0.00981962	0.41568	0.00718603	0.00552411	0.196825	0.00835602	0.00791911	0.294336
cg17731547	-0.000193508	0.00695353	0.977864	0.00284568	0.00391176	0.468939	0.0028964	0.00560772	0.606845
cg17731568	0.00321676	0.0282692	0.909673	-0.000319979	0.0159031	0.983994	-0.0329506	0.0227979	0.152042
cg17731620	-0.0193027	0.0108295	0.0782526	0.0139361	0.00609223	0.0246494	0.0195432	0.00873355	0.0278549
cg17731665	0.0373286	0.0158941	0.021166	-0.0177702	0.00894136	0.0500956	-0.0187277	0.0128179	0.147687
cg17731696	-0.00976473	0.0286297	0.733893	0.0146187	0.0161059	0.366622	-0.000107101	0.0230887	0.99631
cg17731710	-0.000706303	0.0078708	0.928707	0.00688688	0.00442778	0.123571	0.00071168	0.00634747	0.910992
cg17731924	0.00174052	0.00886509	0.844817	0.00868489	0.00498712	0.0852204	0.00582999	0.00714931	0.417088
cg17731952	0.0108214	0.017649	0.541418	0.00493728	0.00992859	0.620276	-0.000950191	0.0142332	0.94693
cg17731981	-0.00942399	0.00632121	0.139702	0.00365289	0.00355604	0.307225	0.0041686	0.00509778	0.415799
cg17731992	-0.0153181	0.0190091	0.422588	0.000249392	0.0106937	0.981449	0.010687	0.01533	0.487623
cg17732031	0.00992338	0.0270075	0.714211	-0.00279303	0.0151933	0.854582	-0.0194653	0.0217804	0.374002
cg17732033	0.011182	0.0205272	0.587358	-0.00298155	0.0115477	0.796881	-0.00882014	0.0165543	0.595561
cg17732038	0.0106383	0.00787725	0.180437	-0.00901796	0.00443141	0.0449657	0.00337451	0.00635267	0.596668
cg17732044	0.000100032	0.00420402	0.981072	0.000760575	0.00236501	0.748549	-0.00451603	0.00339037	0.186414
cg17732141	0.0183653	0.0184044	0.321171	-0.000149421	0.0103535	0.988519	-0.0167323	0.0148424	0.262773
cg17732252	0.0364457	0.0149053	0.0165431	-0.0138964	0.00838507	0.10115	-0.0377023	0.0120205	0.00234884
cg17732277	-0.00395211	0.0494376	0.936472	0.0195565	0.0278115	0.483864	0.00797235	0.0398694	0.841988
cg17732341	0.00106963	0.00605565	0.860217	-0.00206853	0.00340665	0.545334	0.00663905	0.00488362	0.177599
cg17732347	-0.0433675	0.0470434	0.35921	0.0229448	0.0264647	0.388385	0.0267531	0.0379385	0.482632
cg17732358	-0.00190963	0.00723274	0.7924	0.00439636	0.00406884	0.282978	0.000573558	0.0058329	0.921901
cg17732372	0.00914441	0.00575275	0.115644	-0.00113115	0.00323625	0.72756	-0.00687884	0.00463935	0.141848
cg17732389	0.000937475	0.00888018	0.916173	0.00104568	0.00499562	0.8347	-0.0068989	0.00716149	0.338113
cg17732521	0.000969638	0.00390479	0.804485	0.000548905	0.00219667	0.803283	-0.000359786	0.00314904	0.909307
cg17732552	0.0146494	0.00652617	0.0273834	-0.00658961	0.00367135	0.0762283	-0.0125753	0.00526308	0.0190908
cg17732597	-0.00293686	0.00600486	0.626044	0.00590937	0.00337808	0.0838439	0.00356635	0.00484266	0.463489
cg17732646	0.0305484	0.0102693	0.00381663	-0.00962194	0.00577709	0.0994878	-0.0243304	0.00828177	0.00425331
cg17732663	-0.0197638	0.0245988	0.423959	0.0136209	0.0138383	0.327764	0.0156871	0.0198379	0.431281
cg17732690	-0.00205936	0.0107808	0.848965	-0.00205966	0.00606481	0.734989	-0.00348405	0.00869424	0.689624
cg17732877	0.0156163	0.0124269	0.212324	0.00518222	0.00699088	0.460564	-0.0120246	0.0100218	0.233535
cg17732894	0.00640253	0.00686758	0.35383	-0.00607955	0.00386341	0.119289	-0.00754961	0.00553841	0.176439
cg17732982	-0.00256221	0.00697547	0.714296	-0.000106108	0.0039241	0.978491	0.00548934	0.00562542	0.331928
cg17732995	0.0128389	0.00949874	0.180075	-0.00415596	0.00534359	0.438878	-0.010431	0.00766033	0.176893
cg17733084	-0.00353101	0.0155506	0.820918	0.00591813	0.00874812	0.500558	-0.0038345	0.0125409	0.760536
cg17733100	0.00261894	0.00314681	0.4076	-6.29405e-05	0.00177027	0.971721	-0.00333049	0.00253777	0.192929
cg17733104	-0.033718	0.0503347	0.504754	0.0137202	0.0283162	0.629252	0.0197547	0.0405928	0.627756
cg17733123	0.0147888	0.0129172	0.255467	-0.00336352	0.00726666	0.64464	-0.0108992	0.0104172	0.298399
cg17733141	0.0256468	0.0240335	0.288935	-0.0136801	0.0135202	0.314492	-0.0258395	0.019382	0.186038
cg17733190	0.0450906	0.0231737	0.0549878	-0.0186963	0.0130366	0.1552	-0.036924	0.0186886	0.0514271
cg17733194	-0.00198162	0.0167597	0.906159	-0.0114247	0.00942832	0.22897	0.000144272	0.013516	0.991508
cg17733241	-0.00897264	0.0102653	0.384539	0.00657121	0.0057748	0.258355	0.0087889	0.0082785	0.2914
cg17733242	0.0110339	0.00834512	0.18965	-0.000203587	0.00469461	0.965511	-0.00461066	0.00672999	0.495149
cg17733331	-0.0111386	0.0052204	0.0357516	0.00472772	0.00293678	0.111142	0.00472513	0.00421003	0.264875
cg17733353	-0.00152913	0.00431437	0.723897	0.000681104	0.00242708	0.779679	4.01469e-05	0.00347936	0.990821
cg17733447	0.00349929	0.0211624	0.869058	0.00568128	0.0119051	0.634433	0.00418708	0.0170665	0.806785
cg17733466	-0.0715267	0.0403968	0.0802115	0.00925776	0.0227255	0.684758	0.0567586	0.0325783	0.0850868
cg17733482	-0.00677876	0.0145455	0.642381	0.0124359	0.0081827	0.132277	0.00305355	0.0117304	0.795253
cg17733515	0.0111569	0.00638476	0.0841753	-0.00620847	0.0035918	0.0875272	-0.00677796	0.00514904	0.191594
cg17733590	-0.0114607	0.0137339	0.406348	0.000348979	0.00772613	0.964079	0.00541665	0.0110758	0.626065
cg17733594	-0.000211404	0.0077462	0.978291	0.000306005	0.00435769	0.944182	-0.00295274	0.00624698	0.637663
cg17733596	0.000860145	0.00667407	0.897758	-0.00180027	0.00375455	0.632821	-0.00279217	0.00538235	0.605273
cg17733601	-0.0151784	0.0104514	0.150103	0.00626818	0.0058795	0.289394	0.011536	0.00842859	0.174706
cg17733616	0.0108843	0.0120013	0.367009	0.00794209	0.00675144	0.242737	-0.00630098	0.00967856	0.516787
cg17733649	-0.00600299	0.00912039	0.512192	0.00374529	0.00513075	0.467416	-0.00220685	0.00735521	0.76488
cg17733702	0.0125238	0.0151584	0.411006	-0.0093502	0.00852749	0.275967	-0.0116462	0.0122246	0.343453
cg17733714	-0.00291114	0.00812938	0.721156	0.00982529	0.00457325	0.0345247	0.00112049	0.006556	0.8647
cg17733722	-0.00888165	0.00773681	0.2542	-0.00313521	0.0043524	0.473293	0.00757394	0.00623941	0.228153
cg17733820	-0.0383779	0.0185604	0.0417058	0.0300225	0.0104413	0.00509895	0.0352539	0.0149682	0.0208128
cg17733824	0.00267751	0.00892931	0.765019	-0.00531879	0.00502326	0.292675	0.00333353	0.00720111	0.644605
cg17733836	-0.00699545	0.0155653	0.654268	-0.00136754	0.00875637	0.876264	0.0101762	0.0125527	0.419815
cg17733919	-0.00145709	0.00289723	0.616319	0.00122457	0.00162986	0.454526	0.000848292	0.0023365	0.71746
cg17733992	-0.00602045	0.009852	0.542771	0.0044517	0.00554232	0.424088	0.000331528	0.00794522	0.966814
cg17734022	0.00324474	0.0100805	0.748332	7.65414e-05	0.00567089	0.989263	-0.00550048	0.00812952	0.500493
cg17734137	0.0111652	0.00855915	0.195594	-0.00891336	0.00481502	0.0676198	-0.00343983	0.00690259	0.619532
cg17734182	0.00805457	0.012058	0.505953	-0.00341273	0.00678333	0.616192	0.00252463	0.00972428	0.795783
cg17734227	-0.0265218	0.0215151	0.221084	0.0176956	0.0121035	0.147422	0.0140979	0.017351	0.418768
cg17734231	0.000715744	0.00284164	0.801744	-0.00324911	0.00159859	0.045226	0.00132689	0.00229166	0.564117
cg17734243	0.062433	0.0245698	0.0128681	-0.00732637	0.0138219	0.597456	-0.0690629	0.0198145	0.000779552
cg17734525	-0.0139542	0.0105361	0.188913	0.00320326	0.00592716	0.590309	0.0131847	0.0084969	0.124449
cg17734624	-0.00706855	0.00879252	0.423681	-0.000245746	0.0049463	0.960492	0.00537331	0.00709079	0.450674
cg17734637	0.00171258	0.00708783	0.809654	0.0058082	0.00398731	0.148892	-0.00645797	0.00571603	0.261739
cg17734698	-0.0194421	0.0281812	0.49214	-0.00512478	0.0158536	0.747294	0.00766339	0.0227269	0.736802
cg17734778	0.0146303	0.0304741	0.632396	-0.00123834	0.0171435	0.942586	-0.0214218	0.0245761	0.385854
cg17734798	-0.0159341	0.0113886	0.165413	-0.00769616	0.00640676	0.232988	0.0151009	0.00918443	0.103833
cg17734802	-0.0217921	0.0286947	0.449687	0.000444849	0.0161425	0.97808	0.0213841	0.0231411	0.358063
cg17734803	-0.00994524	0.0126029	0.432237	0.00829631	0.00708989	0.245207	0.016893	0.0101637	0.100179
cg17734878	0.019307	0.0102802	0.0637985	-0.00850595	0.00578319	0.145036	-0.0116843	0.00829051	0.162377
cg17734946	-0.0270882	0.0232231	0.2467	0.0294317	0.0130643	0.0268456	0.0239906	0.0187284	0.203687
cg17734959	-0.0161251	0.011901	0.179027	0.00614488	0.00669499	0.361303	0.0136071	0.00959763	0.159917
cg17735004	-0.000254166	0.00638059	0.968319	0.0025491	0.00358945	0.479546	-0.00429277	0.00514567	0.406479
cg17735028	0.00344323	0.00233046	0.143239	-0.00131611	0.00131102	0.318283	-0.00162633	0.00187941	0.389287
cg17735043	-0.00242316	0.00468052	0.606005	-0.000664863	0.00263306	0.80126	0.000613616	0.00377464	0.871248
cg17735079	-0.00365259	0.0075648	0.630451	-0.000548233	0.00425564	0.8978	0.00253575	0.00610069	0.678714
cg17735131	0.0205797	0.0110913	0.0669931	-0.0112334	0.0062395	0.0753507	-0.021852	0.00894466	0.016635
cg17735169	-0.0182961	0.0115358	0.116448	0.0110807	0.00648957	0.0913854	0.00911716	0.00930315	0.329863
cg17735181	0.000991889	0.00231231	0.669038	6.33127e-05	0.00130081	0.961295	-0.00249631	0.00186478	0.184251
cg17735193	0.064458	0.0525233	0.223125	-0.0364563	0.0295474	0.220669	0.00385127	0.0423578	0.927768
cg17735332	0.00774679	0.00726776	0.289482	-0.00292841	0.00408854	0.4758	-0.00479999	0.00586114	0.415104
cg17735372	0.00574381	0.010886	0.59913	0.0120786	0.00612402	0.0518221	-0.00214199	0.00877911	0.807829
cg17735385	-0.00123642	0.0164366	0.940213	0.00438501	0.00924653	0.636549	0.0103919	0.0132554	0.435234
cg17735399	0.0147366	0.00988605	0.139757	-0.0101447	0.00556148	0.0716514	-0.0110251	0.00797268	0.17033
cg17735475	0.00726713	0.0156875	0.644374	-0.00682867	0.00882513	0.44121	0.00114604	0.0126513	0.928034
cg17735495	0.0098149	0.0265823	0.712877	-0.0057318	0.0149541	0.702459	-0.00126166	0.0214375	0.953207
cg17735531	0.0123488	0.0191778	0.521367	-0.0147545	0.0107886	0.175044	-0.00679701	0.0154661	0.661431
cg17735539	0.04181	0.0406122	0.306168	-0.0155929	0.0228467	0.496777	-0.0440447	0.032752	0.182269
cg17735563	0.000750616	0.0137865	0.956708	0.00442474	0.00775573	0.569836	0.000333506	0.0111183	0.97614
cg17735566	0.000208202	0.0174241	0.990494	0.0141036	0.00980204	0.153866	-0.00617819	0.0140518	0.661289
cg17735593	-0.0289452	0.0373676	0.440722	-0.0096938	0.0210214	0.645877	0.00987268	0.0301354	0.744011
cg17735599	-0.0101653	0.0224101	0.651271	0.0139245	0.012607	0.272488	0.00857334	0.0180728	0.636446
cg17735601	0.00458921	0.0103974	0.660057	-0.00246833	0.00584912	0.67409	-0.000927515	0.00838503	0.912182
cg17735606	0.0177102	0.0116017	0.130593	0.000315001	0.00652663	0.961619	-0.0108997	0.00935628	0.247294
cg17735631	0.00424748	0.0055429	0.445626	-0.00176074	0.0031182	0.573788	0.000638107	0.00447011	0.886826
cg17735716	0.00640581	0.0105661	0.545957	-0.0157076	0.00594403	0.00979358	-0.00245074	0.0085211	0.774347
cg17735878	0.0237535	0.0177396	0.184138	-0.000251368	0.00997957	0.979964	-0.0276601	0.0143063	0.0565126
cg17735890	0.00426354	0.0176233	0.80942	-0.0079634	0.00991413	0.424078	0.00345517	0.0142124	0.808507
cg17735925	-0.00829411	0.00874867	0.345796	-0.000506138	0.00492164	0.918333	0.00469277	0.00705543	0.507769
cg17735983	0.0130939	0.0133019	0.327731	-0.0169566	0.00748311	0.0259929	-0.00673373	0.0107274	0.531877
cg17735987	-0.0163653	0.0131632	0.217191	0.000249234	0.00740509	0.973229	0.0115085	0.0106156	0.281382
cg17736030	0.00267052	0.00283663	0.349147	-0.00117785	0.00159577	0.462482	-0.000396822	0.00228762	0.862699
cg17736057	-0.0270678	0.0208535	0.197799	0.017011	0.0117313	0.150723	-0.0020836	0.0168175	0.901691
cg17736067	-0.0289545	0.0181867	0.115081	0.00775098	0.0102311	0.450789	0.0232234	0.0146668	0.117043
cg17736072	0.0116131	0.0156147	0.459091	0.0121021	0.00878416	0.171908	-0.0131834	0.0125926	0.298106
cg17736150	0.0121786	0.00966445	0.211065	-0.00353843	0.00543681	0.516914	-0.01256	0.00779397	0.110779
cg17736160	-0.0269414	0.0140207	0.0580148	0.0178216	0.00788747	0.0264114	0.0219669	0.0113071	0.0553566
cg17736226	0.0145391	0.00948259	0.128929	-0.00236534	0.0053345	0.6586	-0.0106974	0.0076473	0.165498
cg17736252	0.00453215	0.0146638	0.758025	-0.000128011	0.00824925	0.987655	-0.00462627	0.0118258	0.696626
cg17736259	-0.00102761	0.00902232	0.909589	-0.00660634	0.00507558	0.196572	0.00405017	0.00727612	0.579237
cg17736284	-0.0180912	0.0153774	0.242687	-0.00248835	0.00865066	0.774316	0.0218439	0.0124012	0.081761
cg17736285	-0.00399862	0.0135044	0.767877	0.00823728	0.00759699	0.281305	0.00285423	0.0108907	0.793894
cg17736286	0.00523014	0.00869762	0.54922	0.00568508	0.00489292	0.248528	-0.010847	0.00701426	0.125719
cg17736308	0.00127426	0.0115459	0.912381	-0.000521082	0.00649525	0.936247	-0.00289856	0.0093113	0.756339
cg17736331	0.00666047	0.0171188	0.698194	0.00893791	0.0096303	0.355982	-0.00468028	0.0138056	0.735435
cg17736336	0.00268913	0.00808211	0.74016	-0.000218327	0.00454665	0.961814	-0.00237719	0.00651788	0.716228
cg17736377	0.0165862	0.0129536	0.203878	0.00270672	0.00728718	0.711237	-0.013258	0.0104466	0.207859
cg17736405	-0.000725434	0.0107947	0.946578	-0.00690471	0.00607263	0.258724	0.00413567	0.00870545	0.635957
cg17736422	0.00648375	0.0376315	0.863614	-0.0301228	0.0211699	0.158423	-0.0010867	0.0303482	0.97152
cg17736482	0.00156319	0.00279325	0.577202	0.00128785	0.00157136	0.41475	-0.0019051	0.00225263	0.400084
cg17736560	0.00167328	0.00649979	0.797464	0.00439012	0.00365651	0.233229	0.00250314	0.00524181	0.634208
cg17736571	0.0416456	0.0244066	0.0915989	-0.0206826	0.0137301	0.135681	-0.0265877	0.0196829	0.180343
cg17736671	0.000384837	0.00838498	0.963501	-0.0107688	0.00471704	0.0249287	0.00222397	0.00676213	0.743051
cg17736676	-0.00340885	0.0024085	0.160622	0.00243339	0.00135492	0.0760539	0.000440937	0.00194236	0.82096
cg17736772	0.0110405	0.0108712	0.312715	-0.00319764	0.00611566	0.602432	-0.0100943	0.00876714	0.252804
cg17736802	-0.00406891	0.010775	0.706649	0.00767498	0.00606154	0.208909	0.00329657	0.00868954	0.705357
cg17736808	-0.00267627	0.0104511	0.798512	-0.00581547	0.00587937	0.325406	-0.00280408	0.00842841	0.740185
cg17736819	0.00848421	0.0129616	0.514514	-0.000697155	0.00729164	0.924055	-0.00133957	0.010453	0.898331
cg17736821	-0.0246839	0.0230283	0.286801	0.0182043	0.0129548	0.1636	0.0157439	0.0185713	0.398957
cg17736840	-0.0159986	0.0122701	0.195798	-0.00270344	0.00690264	0.696295	0.0069841	0.00989531	0.482243
cg17736879	-0.0174995	0.0137306	0.205964	0.0119744	0.00772426	0.124802	-0.00226631	0.0110732	0.838322
cg17736895	0.0211324	0.0126561	0.098648	0.00647183	0.00711977	0.365923	-0.0192906	0.0102066	0.0621642
cg17736905	0.010228	0.00888593	0.252945	-0.00625619	0.00499885	0.214176	-0.0107313	0.00716613	0.137965
cg17736920	0.000659329	0.00367811	0.858162	0.00151881	0.00206915	0.464952	0.00117229	0.00296624	0.693677
cg17736928	-0.00287069	0.0137728	0.83539	-0.00479321	0.00774799	0.537808	-0.00123284	0.0111072	0.911882
cg17736936	0.033866	0.0318865	0.291207	-0.0225335	0.017938	0.212489	-0.0374973	0.0257151	0.148475
cg17736982	0.0137221	0.012974	0.293204	-7.91727e-05	0.00729861	0.99137	-0.00534119	0.010463	0.611034
cg17736989	-0.0094544	0.0228652	0.680293	0.0233577	0.012863	0.0729141	0.00456011	0.0184398	0.805275
cg17736997	-0.0061194	0.00672794	0.365632	0.00340086	0.00378486	0.371434	0.0011218	0.0054258	0.836698
cg17737014	0.00191528	0.0207041	0.926513	0.0238451	0.0116472	0.0437188	-0.0096796	0.0166969	0.563635
cg17737059	-0.00376663	0.0205017	0.854668	0.00968189	0.0115334	0.403563	-0.00179693	0.0165337	0.91371
cg17737088	0.0104518	0.00956145	0.277432	-0.000429286	0.00537887	0.936576	-0.00856502	0.0077109	0.269801
cg17737114	-0.0146769	0.0156098	0.349763	0.00310867	0.00878144	0.724212	0.0166391	0.0125887	0.189798
cg17737121	0.000108588	0.00964486	0.991043	0.00507912	0.00542579	0.351871	-0.00204382	0.00777817	0.793369
cg17737141	-0.00107859	0.00225325	0.633394	0.000637803	0.00126758	0.61615	0.000367212	0.00181715	0.840336
cg17737230	0.0138732	0.0134347	0.3047	-0.0115384	0.00755778	0.130552	-0.00110046	0.0108345	0.919337
cg17737263	-0.0172823	0.00955833	0.07413	-0.00777336	0.00537711	0.151956	0.0178184	0.00770838	0.0232218
cg17737314	-0.00191752	0.0157345	0.903292	-0.00629962	0.00885157	0.478602	0.00800344	0.0126892	0.529911
cg17737388	-0.00968727	0.0446014	0.828576	0.01276	0.0250909	0.612384	0.00279272	0.0359691	0.938295
cg17737391	0.00377037	0.00837897	0.65387	-0.000237067	0.00471366	0.960006	-0.00283595	0.00675729	0.675773
cg17737495	-0.00496559	0.0180899	0.78437	0.00481189	0.0101766	0.637541	0.00435909	0.0145888	0.765823
cg17737612	-0.00269742	0.0076281	0.724502	-0.0109007	0.00429125	0.0128968	0.00304892	0.00615174	0.621442
cg17737621	-0.00453359	0.02028	0.823644	0.00848647	0.0114087	0.459012	0.0115407	0.0163549	0.482343
cg17737641	-0.000125676	0.00285911	0.965042	-0.000844831	0.00160841	0.600772	0.00182964	0.00230575	0.42969
cg17737672	0.000291183	0.00298361	0.922484	-0.000697522	0.00167845	0.678769	-0.000726615	0.00240616	0.763404
cg17737681	-0.0111438	0.0292763	0.704418	0.0126924	0.0164696	0.443048	0.0311216	0.0236101	0.190995
cg17737685	-0.000794838	0.007545	0.916349	0.00599661	0.0042445	0.161367	-0.00209805	0.00608472	0.731092
cg17737728	-0.00133796	0.00658596	0.839501	0.0024254	0.00370498	0.514472	0.000229316	0.00531129	0.965663
cg17737751	-0.000648795	0.0139989	0.963143	0.00474382	0.00787519	0.548528	-0.00219803	0.0112895	0.846095
cg17737802	0.00193839	0.00951656	0.839086	-0.00894229	0.00535361	0.098533	0.00113153	0.0076747	0.883137
cg17737835	-0.00927911	0.0132062	0.484203	-0.0107969	0.00742923	0.149823	0.00325741	0.0106502	0.760464
cg17737867	-0.000119845	0.0117776	0.991905	-0.00156376	0.0066256	0.813987	-0.0046858	0.00949816	0.623047
cg17737875	-0.00257748	0.0100552	0.798314	0.00328565	0.00565665	0.562881	0.0012912	0.00810911	0.873867
cg17737888	-0.00461676	0.00984832	0.640422	0.00262918	0.00554025	0.636318	0.0033946	0.00794225	0.670162
cg17737967	-0.042444	0.0191297	0.029169	0.00872762	0.0107616	0.419632	0.0263366	0.0154273	0.0914465
cg17737993	-0.0146527	0.0193748	0.451573	-0.00190172	0.0108994	0.861904	0.0147075	0.0156249	0.349227
cg17738010	0.0182606	0.0278665	0.514052	-0.0190668	0.0156765	0.227252	-0.0217666	0.0224732	0.335512
cg17738052	-0.0238095	0.0100345	0.0199113	0.00121044	0.00564497	0.830727	0.018789	0.00809237	0.0226355
cg17738077	-0.005259	0.00835021	0.530512	0.00628437	0.00469748	0.184524	0.00404182	0.00673409	0.549968
cg17738121	-0.00715131	0.0109633	0.51597	0.00690562	0.00616747	0.266003	0.00369316	0.00884141	0.677212
cg17738133	9.99071e-05	0.00218214	0.96359	0.000747427	0.00122758	0.544239	-0.000167211	0.0017598	0.924525
cg17738194	-0.0023936	0.0115039	0.835673	0.00345018	0.00647162	0.595338	0.00108102	0.00927742	0.907514
cg17738213	-0.0130304	0.0229851	0.572271	0.0026074	0.0129305	0.840673	0.0143444	0.0185365	0.441168
cg17738249	0.00101923	0.00222639	0.648267	-0.00115556	0.00125247	0.358814	-0.000513483	0.00179549	0.775585
cg17738349	-0.0133649	0.0104589	0.204782	0.0100355	0.00588375	0.0917291	0.00200992	0.00843467	0.812227
cg17738375	0.00200495	0.00379312	0.598478	0.000343719	0.00213385	0.872413	-0.00543747	0.00305899	0.0790567
cg17738454	-0.00489869	0.0290585	0.866527	-0.020404	0.0163471	0.215396	-0.00304602	0.0234344	0.896889
cg17738481	0.0133672	0.0106802	0.214153	0.00349374	0.00600821	0.562446	-0.0116391	0.0086131	0.180177
cg17738494	-0.00295185	0.00221689	0.186575	-0.000634186	0.00124713	0.612408	0.00286976	0.00178783	0.112166
cg17738503	-0.000815832	0.00572132	0.886948	0.00562127	0.00321858	0.0843349	0.000891428	0.004614	0.847263
cg17738504	0.0152516	0.00963077	0.11699	-0.00795149	0.00541787	0.145892	-0.00933192	0.00776681	0.232889
cg17738521	-0.015192	0.021407	0.479848	0.0147898	0.0120427	0.222795	0.00976011	0.0172639	0.573325
cg17738523	-0.0222685	0.00845672	0.0100458	0.00770001	0.00475739	0.109252	0.0171102	0.00681998	0.0140115
cg17738613	0.0666398	0.0492081	0.179248	-0.0278455	0.0276824	0.317322	-0.0617897	0.0396842	0.123178
cg17738628	-0.0149364	0.024829	0.549062	0.0307273	0.0139677	0.0305293	0.0120903	0.0200235	0.547581
cg17738684	0.000775115	0.00887569	0.930615	-0.000483937	0.00499309	0.923017	-0.000111612	0.00715787	0.987596
cg17738714	-0.00659985	0.00428726	0.127419	-0.00127634	0.00241183	0.598048	0.00435367	0.00345749	0.211405
cg17738720	0.00095115	0.0131676	0.942585	0.00702159	0.00740754	0.345869	-0.00500227	0.0106191	0.638803
cg17738722	0.0156566	0.0104985	0.139577	-0.009471	0.00590599	0.112506	-0.0146725	0.00846656	0.0867238
cg17738733	0.0103569	0.0494625	0.834646	0.0411275	0.0278255	0.143091	0.019648	0.0398894	0.623591
cg17738743	-0.0102302	0.0130731	0.436074	-0.00203902	0.00735438	0.782259	0.0102413	0.0105429	0.334108
cg17738778	-0.0310607	0.0314723	0.326481	0.0097934	0.017705	0.581617	0.0136403	0.025381	0.592381
cg17738841	0.00506946	0.0179465	0.778265	0.00106447	0.0100959	0.916279	0.00829902	0.0144731	0.567881
cg17738861	0.00891198	0.00711235	0.213631	0.00318932	0.00400111	0.427608	-0.00897474	0.00573581	0.121372
cg17738879	-0.00503369	0.00843472	0.552239	0.000536033	0.00474502	0.910323	-1.53042e-05	0.00680224	0.99821
cg17738993	0.0242092	0.0163551	0.142512	-0.00627381	0.00920071	0.497167	-0.0229661	0.0131897	0.0852645
cg17739026	-0.00958353	0.00443734	0.0336085	0.000526241	0.00249626	0.833539	0.00612185	0.00357852	0.0907804
cg17739152	0.00486881	0.00733273	0.508498	-0.00439939	0.00412509	0.28922	0.0013183	0.00591354	0.824126
cg17739181	0.00496511	0.00880384	0.574259	0.00259754	0.00495267	0.601314	-0.00691331	0.00709992	0.332961
cg17739202	-0.00850766	0.0123131	0.491483	-0.00472392	0.00692682	0.497109	0.00860017	0.00992998	0.388883
cg17739208	-0.00417843	0.0148419	0.778989	0.00697204	0.00834943	0.406041	-0.00328621	0.0119694	0.784327
cg17739260	-0.00145354	0.00741074	0.844969	-0.00186498	0.00416897	0.655761	0.000274655	0.00597645	0.963453
cg17739279	0.0103262	0.0138036	0.456477	-0.00152317	0.00776531	0.844961	-0.00969721	0.011132	0.386147
cg17739287	0.0182674	0.0107622	0.0932873	-0.00345437	0.00605437	0.569804	-0.00914088	0.00867927	0.295241
cg17739302	-0.00680657	0.0236775	0.774452	-0.00539149	0.01332	0.686666	0.00584365	0.0190949	0.760329
cg17739349	0.0193122	0.0102033	0.0617959	-0.00778052	0.00573994	0.178847	-0.0135818	0.00822851	0.102516
cg17739400	-0.00287166	0.0153421	0.851969	-0.00180128	0.00863081	0.835179	0.00173741	0.0123727	0.888659
cg17739428	0.00112751	0.00463252	0.80829	-0.00253749	0.00260606	0.332975	0.00133047	0.00373593	0.722627
cg17739459	0.00101208	0.00955986	0.915937	0.0114473	0.00537798	0.0361864	-0.000519998	0.00770962	0.946384
cg17739473	-0.0073836	0.0171809	0.668461	0.0101744	0.00966526	0.295471	-0.00368572	0.0138557	0.790877
cg17739501	0.000588251	0.00666933	0.929923	-0.000724072	0.00375188	0.847428	-0.0032274	0.00537853	0.550067
cg17739517	0.0040802	0.00309118	0.190395	-0.00115489	0.00173897	0.508408	-0.00418359	0.00249291	0.0969815
cg17739526	0.0243249	0.0156194	0.123104	-0.00383838	0.00878683	0.66334	-0.0206791	0.0125964	0.104355
cg17739531	-0.00391524	0.017036	0.818783	-0.00898751	0.00958373	0.35101	-0.0119235	0.0137388	0.38791
cg17739552	0.00978409	0.00918301	0.289687	-0.00560369	0.00516597	0.281108	-0.00688096	0.0074057	0.355446
cg17739555	0.0211577	0.0246324	0.39279	0.00962468	0.0138572	0.489223	-0.0036466	0.019865	0.854789
cg17739573	-0.0332462	0.0192711	0.088128	0.0231151	0.0108411	0.0358776	0.0140776	0.0155413	0.367591
cg17739626	0.0113387	0.0250345	0.651757	-0.002894	0.0140834	0.83768	-0.0139314	0.0201893	0.492049
cg17739643	-0.00984403	0.011262	0.384531	0.00195732	0.00633554	0.758121	0.00608364	0.00908234	0.504781
cg17739694	0.0020388	0.00634957	0.748929	0.0022522	0.003572	0.530049	-0.00442375	0.00512066	0.390073
cg17739696	-0.00970102	0.0129597	0.456193	-0.00390413	0.00729057	0.5937	0.00466207	0.0104514	0.656681
cg17739764	0.0154794	0.0102856	0.136042	-0.0100034	0.00578623	0.0874709	-0.014524	0.00829488	0.0835603
cg17739776	0.00558087	0.0266544	0.834654	-0.00963885	0.0149947	0.522072	-0.0250634	0.0214957	0.246886
cg17739841	-0.00197853	0.00272785	0.470256	0.00148249	0.00153458	0.336757	0.000172482	0.0021999	0.937691
cg17739868	-0.00752423	0.00678756	0.270759	-0.0015398	0.0038184	0.68777	0.00624266	0.00547388	0.257304
cg17739908	0.0049186	0.0159013	0.757834	-0.0129214	0.00894538	0.152282	0.0028031	0.0128237	0.827495
cg17739917	-0.0210017	0.0198121	0.292128	-0.00218553	0.0111455	0.845007	0.00860589	0.0159776	0.591556
cg17739918	-0.0018871	0.0120223	0.875643	0.00344494	0.00676322	0.611817	-0.0100121	0.00969545	0.304695
cg17739932	-0.00246539	0.00976263	0.801238	-0.000680131	0.00549204	0.901735	0.00532475	0.00787314	0.500675
cg17739967	-0.0070205	0.0118232	0.554229	-0.00312546	0.00665122	0.639625	0.000723644	0.00953489	0.939682
cg17739970	-0.0163531	0.00776038	0.0380421	-0.00158877	0.00436566	0.716819	0.0108324	0.00625842	0.0871055
cg17740093	-0.0268482	0.0132524	0.0459097	0.00261509	0.00745524	0.726628	0.0227132	0.0106875	0.0364718
cg17740140	0.0112528	0.0133819	0.402763	-0.00163335	0.00752808	0.828753	-0.0199786	0.0107919	0.0676051
cg17740179	-0.0325149	0.0297074	0.276825	0.0330224	0.0167121	0.0514034	-0.0083037	0.0239577	0.72975
cg17740276	0.00221156	0.0106503	0.835997	-0.00360227	0.00599142	0.549281	0.00509651	0.00858902	0.554506
cg17740289	-0.00204425	0.0209804	0.92261	-0.00254237	0.0118027	0.829967	-0.00586003	0.0169198	0.729942
cg17740322	-0.00623647	0.00466328	0.184673	-0.00226917	0.00262336	0.389482	0.00356737	0.00376073	0.345521
cg17740327	0.0029119	0.003902	0.457571	-0.0016469	0.0021951	0.455169	-0.00203942	0.0031468	0.518671
cg17740349	-0.00158295	0.0269807	0.953353	0.00419093	0.0151782	0.78313	-0.00971662	0.0217588	0.656328
cg17740374	0.00352665	0.0173732	0.839626	-0.00122842	0.00977345	0.900274	-0.00280881	0.0140108	0.841588
cg17740399	-0.000388721	0.00389197	0.920677	-0.000745449	0.00218946	0.734341	0.00225985	0.00313871	0.473503
cg17740401	-0.00371936	0.00853127	0.663966	0.00584562	0.00479933	0.226592	0.00747682	0.00688011	0.280228
cg17740417	0.00712802	0.00466821	0.130492	-0.0044676	0.00262614	0.0925605	-0.00302047	0.00376471	0.424611
cg17740434	-0.0220271	0.0265987	0.409917	0.0139033	0.0149633	0.355437	-0.0145661	0.0214507	0.498953
cg17740437	-0.00858696	0.00771365	0.268754	-0.000746371	0.00433938	0.863847	0.00245877	0.00622073	0.693646
cg17740467	0.000561395	0.00256602	0.827346	-0.00121255	0.00144354	0.403275	0.00196316	0.00206939	0.34548
cg17740524	0.0121564	0.00867676	0.164845	-0.00529627	0.00488118	0.280972	-0.00541327	0.00699744	0.44131
cg17740533	-0.00612363	0.0163468	0.708885	-0.00186877	0.00919602	0.839453	0.000749151	0.013183	0.954816
cg17740540	0.00365945	0.00635885	0.566481	0.000347593	0.00357722	0.922821	0.000151093	0.00512814	0.976564
cg17740541	-0.010678	0.00784936	0.177311	0.00597844	0.00441572	0.179357	0.0110668	0.00633017	0.0840291
cg17740568	0.00711872	0.00749433	0.344865	0.00345778	0.00421599	0.414421	-0.00957114	0.00604386	0.116995
cg17740587	-0.0180606	0.00959709	0.0632748	0.00745557	0.00539892	0.170918	0.0143222	0.00773965	0.0677151
cg17740632	0.0162922	0.0159611	0.310272	0.00215132	0.00897904	0.811222	-0.00999058	0.0128719	0.439813
cg17740645	-0.0012241	0.00397939	0.759131	0.000532571	0.00223863	0.812531	7.50742e-05	0.00320921	0.981391
cg17740722	-0.0236421	0.0187297	0.210302	0.00781659	0.0105365	0.46022	0.0201746	0.0151047	0.18523
cg17740743	-0.000391979	0.00598804	0.947961	0.0064766	0.00336862	0.0578758	-0.00131155	0.0048291	0.786593
cg17740752	0.0213339	0.00950835	0.0274509	-0.00781934	0.005349	0.147474	-0.0170159	0.00766808	0.0291465
cg17740821	-0.0223545	0.0162553	0.172679	0.0145054	0.00914453	0.116398	0.0120708	0.0131092	0.359768
cg17740822	-0.00129896	0.0148034	0.930284	-0.0119368	0.00832778	0.155422	-0.00516183	0.0119383	0.666564
cg17740900	-0.00867447	0.00846036	0.308127	-0.000574676	0.00475944	0.904179	0.00450599	0.00682292	0.510771
cg17740908	-0.0257845	0.0153055	0.0957235	0.00529289	0.00861022	0.54038	0.0218281	0.0123432	0.0805772
cg17740950	-0.00513787	0.00695877	0.462348	0.00477756	0.00391471	0.225684	0.00130992	0.00561196	0.815999
cg17740959	-0.00296793	0.00277429	0.287739	-0.000752918	0.0015607	0.630745	0.00338269	0.00223735	0.134263
cg17741014	0.00153245	0.00666085	0.818591	-0.00255545	0.00374711	0.497107	-0.0046259	0.00537169	0.391571
cg17741068	-0.000890834	0.00612045	0.884621	-0.00289227	0.00344311	0.403256	0.00653674	0.00493588	0.188943
cg17741080	0.00509552	0.00610686	0.406398	-0.000219561	0.00343546	0.949192	-0.00866764	0.00492492	0.0820132
cg17741106	-0.00344395	0.00281473	0.224505	-0.00080603	0.00158345	0.612047	0.00358969	0.00226996	0.117504
cg17741110	-0.0498495	0.0320595	0.123684	0.0167698	0.0180353	0.355093	0.0368324	0.0258546	0.157936
cg17741128	0.0019636	0.00816678	0.81057	-0.000717719	0.00459428	0.87623	0.000332578	0.00658616	0.959845
cg17741178	0.0111518	0.00945048	0.241282	-0.00167448	0.00531644	0.753562	-0.0131873	0.00762141	0.0872074
cg17741291	0.00182966	0.00266322	0.493947	-0.00111956	0.00149822	0.456966	-0.000527458	0.00214777	0.806597
cg17741323	-0.00337113	0.00298505	0.261932	-9.51029e-05	0.00167926	0.95497	0.00351684	0.00240731	0.14773
cg17741339	0.00309895	0.0155067	0.842078	-0.00180804	0.00872341	0.8363	0.00956664	0.0125055	0.446393
cg17741362	0.012174	0.0399031	0.761044	-0.0294562	0.0224478	0.192982	-0.0114847	0.0321801	0.72206
cg17741383	-0.0058259	0.0123116	0.63728	0.00949264	0.00692598	0.174113	0.000243337	0.00992877	0.980505
cg17741392	0.0218281	0.0133124	0.104768	0.00271533	0.007489	0.717822	-0.0230145	0.0107359	0.0349141
cg17741477	0.00077134	0.00257185	0.764973	0.000160152	0.00144681	0.912121	-0.00245756	0.00207408	0.239364
cg17741539	-0.00120888	0.0102735	0.906607	-0.00850676	0.00577946	0.144742	0.00737951	0.00828517	0.37561
cg17741572	-0.00621477	0.0113544	0.585576	0.00237583	0.00638751	0.710856	-0.00674066	0.00915684	0.463676
cg17741627	-0.0203172	0.0190691	0.289689	-0.00728815	0.0107275	0.498736	0.0107794	0.0153784	0.485252
cg17741629	-0.00350081	0.0179856	0.846135	-0.00211769	0.0101179	0.834715	0.00468733	0.0145046	0.747367
cg17741689	0.00794945	0.00533574	0.139965	-0.00408793	0.00300166	0.176831	-0.00491328	0.00430305	0.256738
cg17741707	-0.000728373	0.00310096	0.814862	-0.000374301	0.00174447	0.830621	0.00101426	0.00250079	0.686075
cg17741712	0.0017615	0.011236	0.875796	0.00729527	0.00632092	0.251675	-0.00387835	0.00906139	0.669728
cg17741749	0.00247002	0.0136139	0.856459	-0.00136843	0.00765862	0.858615	-0.00326433	0.010979	0.766945
cg17741799	-0.000661703	0.00770149	0.931733	0.00103176	0.00433253	0.812344	-0.000837267	0.00621092	0.893084
cg17741809	-0.00861753	0.0149198	0.565067	0.00322641	0.00839324	0.701637	0.0116364	0.0120322	0.336235
cg17741814	-6.67305e-05	0.00566945	0.990637	-0.00238843	0.0031894	0.456004	0.00179324	0.00457217	0.695887
cg17741818	-0.0038706	0.00310051	0.215321	0.000327525	0.00174421	0.851498	0.00219774	0.00250043	0.381908
cg17741837	0.0459842	0.0557886	0.4121	-0.0408441	0.0313843	0.196632	-0.0376345	0.0449911	0.405227
cg17741839	-0.0415128	0.0283625	0.146978	0.035132	0.0159556	0.0303835	0.0107723	0.0228732	0.638877
cg17741866	0.00966666	0.0104662	0.358306	0.00495815	0.00588786	0.402097	-0.00855378	0.00844056	0.313739
cg17741937	-0.0108723	0.0108794	0.32046	-0.00110452	0.00612027	0.857214	0.00851209	0.00877374	0.33471
cg17741958	-0.0235001	0.0178427	0.191355	0.0140727	0.0100376	0.164556	0.0096023	0.0143894	0.506377
cg17741977	-0.000733922	0.00567983	0.897492	0.00140868	0.00319524	0.660428	0.0029601	0.00458054	0.519869
cg17741986	-0.00107194	0.00529903	0.840174	0.00981456	0.00298101	0.00144858	0.000414933	0.00427344	0.922879
cg17742051	-0.0192755	0.0122567	0.119516	0.0101391	0.00689513	0.145126	0.01699	0.00988455	0.0892835
cg17742072	-0.0142715	0.0225398	0.528322	0.00201968	0.0126799	0.873825	0.00313195	0.0181774	0.863612
cg17742095	-0.0100964	0.0348623	0.77282	0.00377204	0.019612	0.84794	-0.00285227	0.0281149	0.919432
cg17742099	-0.00419319	0.0209855	0.842104	-0.00984202	0.0118056	0.4068	-0.00247392	0.0169239	0.884126
cg17742143	0.000281081	0.0103947	0.978491	0.00625066	0.00584763	0.288131	0.00213969	0.0083829	0.799151
cg17742155	0.00167226	0.00260686	0.522935	-0.00033816	0.00146651	0.818189	-0.000714	0.00210232	0.734977
cg17742165	-0.00305643	0.00801562	0.703926	0.00848648	0.00450925	0.0632557	-0.00222637	0.00646425	0.731387
cg17742210	0.00163263	0.0215109	0.939679	0.000217958	0.0121011	0.985672	-0.00970648	0.0173476	0.577273
cg17742273	-0.0261647	0.00787633	0.00131935	0.0175946	0.00443089	0.000149318	0.0151641	0.00635192	0.019189
cg17742290	0.0207507	0.00913181	0.0255893	-0.00880458	0.00513717	0.0901924	-0.0124559	0.00736441	0.0944302
cg17742313	0.00276724	0.0097593	0.777445	0.00307943	0.00549017	0.576342	-0.00513056	0.00787046	0.51624
cg17742334	0.00273441	0.00692679	0.69401	-0.000894981	0.00389672	0.818896	-0.00728207	0.00558616	0.195893
cg17742359	-0.016472	0.00725102	0.0256313	-0.00216562	0.00407912	0.59687	0.0151784	0.00584764	0.0111206
cg17742409	-0.0197404	0.012784	0.126268	0.0197138	0.00719175	0.00746171	0.00486191	0.0103098	0.638433
cg17742418	0.0137065	0.029236	0.640396	-0.0152821	0.0164469	0.355428	-0.0282952	0.0235776	0.233438
cg17742434	0.000820033	0.00921304	0.929285	-0.00709174	0.00518287	0.174823	-0.00507192	0.00742992	0.496694
cg17742451	-0.0249595	0.00766381	0.0016196	0.00763377	0.00431133	0.0802078	0.0128085	0.00618053	0.0412581
cg17742459	0.0181151	0.0123716	0.146814	-0.00240651	0.00695974	0.730366	-0.0174116	0.00997717	0.0845744
cg17742559	0.014885	0.0115964	0.202774	-0.0143371	0.00652365	0.0306893	-0.0132807	0.009352	0.15924
cg17742596	0.0134744	0.013292	0.313594	-0.00634148	0.00747752	0.39878	-0.0107138	0.0107194	0.320401
cg17742617	0.00394947	0.013275	0.766802	-0.00217261	0.00746797	0.771819	-0.0107681	0.0107057	0.317353
cg17742642	0.000367494	0.00815497	0.964162	0.00191274	0.00458764	0.677779	0.00160461	0.00657663	0.807829
cg17742700	-0.00812661	0.00722405	0.263782	0.00556462	0.00406395	0.174524	0.005307	0.00582589	0.364907
cg17742701	0.00557448	0.0179073	0.756337	0.00661616	0.0100739	0.513108	0.00447219	0.0144415	0.757565
cg17742781	-0.00225115	0.00925593	0.808428	-0.00366605	0.005207	0.483318	-0.000506461	0.00746452	0.946065
cg17742793	0.00228277	0.00869374	0.793513	0.00024497	0.00489073	0.960169	0.00219321	0.00701113	0.755185
cg17742820	-0.0110622	0.00912899	0.22896	0.00551553	0.00513558	0.285869	0.0101674	0.00736214	0.170885
cg17742873	-0.00927459	0.0114669	0.42088	0.00828305	0.0064508	0.202619	0.00258038	0.00924757	0.780897
cg17742874	-0.00278948	0.00357231	0.437052	-0.00200639	0.00200963	0.320926	0.00348323	0.00288092	0.229989
cg17742903	-0.00748089	0.030193	0.80491	0.0312166	0.0169853	0.0695769	-2.36818e-06	0.0243494	0.999923
cg17742947	0.0141475	0.0101054	0.165154	0.00150993	0.00568488	0.791187	-0.0158552	0.00814958	0.0550172
cg17742993	-0.00227417	0.00267463	0.397561	-0.000115134	0.00150464	0.939186	0.0030426	0.00215698	0.162017
cg17743012	0.00344589	0.0129465	0.790757	0.00161099	0.00728313	0.825471	-0.00829709	0.0104408	0.429012
cg17743056	0.0281109	0.0300432	0.352086	-0.0340787	0.016901	0.0469187	-0.0238361	0.0242285	0.328005
cg17743085	0.00240403	0.00306625	0.435202	-0.00214039	0.00172494	0.218076	-0.0018329	0.0024728	0.4606
cg17743153	0.0254688	0.0260956	0.331844	-0.0296561	0.0146803	0.0465189	-0.0230029	0.021045	0.277467
cg17743249	0.00309934	0.00811495	0.703467	-0.00391977	0.00456513	0.392958	0.00313072	0.00654437	0.633606
cg17743264	-0.00497618	0.0114772	0.665699	0.0104662	0.00645659	0.10872	0.0011264	0.00925588	0.903427
cg17743294	-0.00730927	0.0122406	0.552006	0.001575	0.00688605	0.819634	0.0122842	0.00987153	0.216769
cg17743381	0.00395498	0.0146817	0.788289	0.00107649	0.00825933	0.896609	0.00359446	0.0118402	0.762189
cg17743403	0.00608163	0.0157051	0.699546	-0.00372794	0.00883502	0.674126	-0.0104932	0.0126655	0.409714
cg17743481	0.00866631	0.0119954	0.471988	-0.00519239	0.00674808	0.443752	-0.00542132	0.00967374	0.57667
cg17743495	-0.0059783	0.00628596	0.344272	0.00271095	0.00353622	0.445429	0.00303175	0.00506936	0.551394
cg17743529	0.00302778	0.00492257	0.540144	-0.00288109	0.00276923	0.301108	0.00284465	0.00396984	0.475607
cg17743555	-0.0387835	0.0160217	0.0176201	0.0199531	0.00901311	0.0295216	0.0324609	0.0129208	0.0138841
cg17743580	-0.0022457	0.00270553	0.408841	0.00132829	0.00152202	0.385275	0.00292404	0.0021819	0.183773
cg17743719	0.00621069	0.00739855	0.403573	0.00247589	0.00416211	0.553515	-0.00463647	0.00596662	0.439275
cg17743732	-0.00728051	0.0112632	0.519764	-0.00310581	0.00633621	0.625277	0.00909297	0.0090833	0.319637
cg17743850	-0.000268855	0.0222096	0.99037	-0.0144897	0.0124942	0.249414	0.0155015	0.0179111	0.38922
cg17743939	-0.00483229	0.00255795	0.062285	-0.000447416	0.00143899	0.756621	0.00296655	0.00206288	0.154087
cg17744019	-0.017091	0.00901783	0.0614586	0.00462285	0.00507305	0.364737	0.0170774	0.0072725	0.0211856
cg17744032	-0.0330861	0.0188637	0.0830432	0.0237843	0.0106119	0.0276143	0.0185401	0.0152128	0.226322
cg17744037	-0.0108849	0.01424	0.446752	-0.00658931	0.0080108	0.413064	0.0123149	0.0114839	0.286592
cg17744078	0.0363265	0.023908	0.132365	-0.0030179	0.0134496	0.822996	-0.0379266	0.0192808	0.0524372
cg17744110	0.0102551	0.0230362	0.657325	-0.0179984	0.0129592	0.168505	-0.0125217	0.0185777	0.50213
cg17744158	0.00306375	0.00321933	0.343961	-0.00160013	0.00181106	0.379442	-0.00119432	0.00259625	0.64668
cg17744227	0.0476144	0.0156418	0.00310628	-0.0214668	0.00879942	0.0167838	-0.041573	0.0126145	0.00143357
cg17744261	-0.00077378	0.0100474	0.938795	-0.00077131	0.00565227	0.89178	0.00224888	0.00810284	0.782038
cg17744274	-0.0065195	0.00948504	0.493736	0.00312479	0.00533588	0.559684	0.00188827	0.00764928	0.805615
cg17744279	0.0109609	0.00958957	0.256247	-0.00165476	0.00539469	0.759793	-0.00292271	0.00773358	0.706429
cg17744293	0.00983012	0.00910067	0.283129	-0.0115239	0.00511966	0.0269721	-0.00884105	0.00733931	0.231695
cg17744295	-0.00227269	0.0237066	0.923851	0.0167471	0.0133363	0.212646	0.00687713	0.0191183	0.719953
cg17744314	-0.0130765	0.0116995	0.266847	0.00388914	0.00658166	0.556151	0.00883243	0.00943517	0.351865
cg17744368	-0.00127418	0.00722093	0.860355	-0.000423987	0.00406219	0.917119	0.00307626	0.00582337	0.598695
cg17744375	0.000845066	0.00821443	0.918304	-0.00279996	0.00462109	0.546191	0.00286167	0.00662459	0.666852
cg17744433	0.00820423	0.0224702	0.715931	-0.0147526	0.0126408	0.246447	0.0101777	0.0181212	0.575835
cg17744449	0.00446541	0.011755	0.704986	-0.0113255	0.00661284	0.090423	-0.00305093	0.00947987	0.74837
cg17744555	-0.0100429	0.00819811	0.223951	0.00742883	0.00461191	0.110933	0.00575705	0.00661143	0.386331
cg17744604	-0.00648787	0.00928853	0.486783	-0.00140432	0.00522534	0.788772	0.00562951	0.00749081	0.454414
cg17744605	0.00474121	0.00859264	0.582549	0.00295538	0.00483386	0.542572	-0.00279077	0.0069296	0.688156
cg17744644	0.0150345	0.0117197	0.203037	-0.00142232	0.00659302	0.829714	-0.0147394	0.00945145	0.122597
cg17744682	-0.000966473	0.0117136	0.934436	0.000347822	0.00658958	0.958028	-0.00105795	0.00944652	0.911093
cg17744722	-0.00571457	0.00413612	0.170707	0.0020176	0.0023268	0.388321	0.00492339	0.0033356	0.143636
cg17744729	-0.00947539	0.0124131	0.447375	0.00612071	0.00698308	0.383226	0.00877638	0.0100106	0.383117
cg17744774	-0.00243315	0.00303529	0.425008	-0.00182005	0.00170753	0.289488	0.00101453	0.00244783	0.679582
cg17744825	-0.0027014	0.00699318	0.700247	-0.00307542	0.00393407	0.43654	0.00775097	0.00563971	0.172944
cg17744835	-0.0345744	0.0201974	0.0905759	0.0118108	0.0113622	0.30153	-0.000454663	0.0162883	0.977797
cg17744836	-0.0217058	0.00934213	0.0225441	0.00928363	0.00525549	0.0809081	0.0163722	0.00753403	0.0325554
cg17744876	0.0198946	0.015103	0.191291	-0.00366984	0.00849631	0.666884	-0.0103137	0.0121799	0.399495
cg17744878	-0.0748373	0.0535958	0.166252	0.0323694	0.0301508	0.286047	0.0622498	0.0432227	0.153481
cg17744883	0.0155462	0.0110674	0.163758	-0.000864475	0.00622604	0.889898	-0.0114745	0.00892537	0.202072
cg17744902	0.00281725	0.00863935	0.745154	0.00108042	0.00486014	0.824613	0.000459356	0.00696727	0.947588
cg17744913	0.0340693	0.0387091	0.381267	-0.0243076	0.0217761	0.267461	0.000820208	0.0312172	0.9791
cg17744931	0.00402398	0.00949414	0.672755	0.00179509	0.00534101	0.737627	0.00550375	0.00765662	0.474222
cg17744933	0.0288432	0.0161914	0.0784214	-0.00854871	0.00910861	0.350631	-0.0198588	0.0130577	0.132009
cg17744997	0.0222641	0.0191291	0.247725	-0.0166952	0.0107612	0.124516	-0.01468	0.0154268	0.344002
cg17744998	0.00423065	0.00932736	0.651291	0.00243899	0.00524718	0.64325	-0.00363627	0.00752212	0.630047
cg17745088	0.00351888	0.0101193	0.728895	0.00234416	0.00569268	0.681534	-0.0132445	0.00816077	0.108303
cg17745090	0.0207218	0.0324502	0.524817	0.00176267	0.0182551	0.923305	-0.00764218	0.0261697	0.77098
cg17745097	-0.0143456	0.0152982	0.351038	0.00878703	0.00860613	0.310142	0.0189362	0.0123374	0.128531
cg17745098	-0.0139389	0.00950168	0.146067	0.00511463	0.00534524	0.341354	0.0127921	0.0076627	0.0987182
cg17745122	-0.000780312	0.00224471	0.728983	0.000223165	0.00126278	0.860145	0.00224289	0.00181026	0.218762
cg17745163	-0.000980686	0.00512184	0.848613	-6.40233e-05	0.00288133	0.982325	0.00109312	0.00413055	0.791925
cg17745197	0.010886	0.0241195	0.652896	-0.0100557	0.0135686	0.460676	-0.0146968	0.0194514	0.451999
cg17745210	0.00238276	0.0119709	0.842702	-0.000297483	0.00673431	0.964869	-0.00772273	0.00965401	0.425969
cg17745224	-0.0144708	0.010205	0.159842	0.00581062	0.0057409	0.314341	0.0109772	0.00822989	0.185826
cg17745234	-0.0092324	0.0106393	0.387969	0.0112559	0.00598525	0.0634505	0.0127583	0.00858018	0.140729
cg17745251	-0.00744502	0.00634085	0.243619	-0.00171815	0.00356709	0.631281	0.00482188	0.00511362	0.34838
cg17745253	-0.0183129	0.0244206	0.45539	0.0240787	0.013738	0.0832587	0.0212849	0.0196942	0.282856
cg17745262	0.000704934	0.00911038	0.938505	-0.000755706	0.00512512	0.883125	0.00368639	0.00734713	0.617144
cg17745291	-0.00844279	0.0192338	0.661808	0.0171167	0.0108201	0.117381	0.0154756	0.0155113	0.321255
cg17745339	-0.0128783	0.00926685	0.168243	0.00485302	0.00521314	0.354531	0.0108831	0.00747332	0.149004
cg17745392	-0.00128429	0.00630985	0.839202	0.00231703	0.00354965	0.515679	0.00145685	0.00508862	0.775348
cg17745413	0.00959502	0.0134556	0.477744	-0.00168488	0.00756954	0.824391	-0.0070958	0.0108514	0.514936
cg17745433	-0.00816059	0.00463936	0.0821777	0.000116836	0.00260991	0.964398	0.00491331	0.00374145	0.192646
cg17745452	-0.00265486	0.0210946	0.900144	0.00605968	0.011867	0.610931	0.00511637	0.0170119	0.764338
cg17745562	0.00184545	0.00566253	0.745298	0.00153941	0.0031855	0.630157	-0.000868892	0.00456659	0.84955
cg17745575	0.0417712	0.0646711	0.520083	-0.0577616	0.0363812	0.116073	-0.0281189	0.0521545	0.591195
cg17745602	0.0342911	0.0234317	0.147033	-0.0256745	0.0131817	0.0547475	-0.025761	0.0188967	0.176403
cg17745622	-0.00414329	0.00866159	0.633627	0.00018639	0.00487265	0.969576	-0.000669614	0.00698521	0.923856
cg17745693	0.00391975	0.0126342	0.757131	-0.0105911	0.00710745	0.13989	-0.00116842	0.0101889	0.908973
cg17745697	-0.0177692	0.0138124	0.201772	0.00543991	0.00777027	0.485781	0.0167707	0.0111391	0.135885
cg17745722	-0.00714388	0.0114263	0.533506	0.00460403	0.00642795	0.475799	0.00636437	0.00921482	0.491657
cg17745803	-0.0173801	0.0364826	0.635015	0.0201329	0.0205236	0.329394	0.0246065	0.0294216	0.405309
cg17745835	0.0117564	0.0104456	0.26355	-0.00374153	0.00587626	0.526018	-0.00693301	0.00842394	0.412804
cg17745872	0.00705258	0.010181	0.490372	0.0024455	0.00572738	0.670471	-0.00720402	0.00821052	0.382735
cg17745875	-0.0188186	0.0109217	0.0885158	0.00652675	0.00614409	0.291117	0.00942422	0.00880789	0.28766
cg17745889	0.00973414	0.00980964	0.323866	-0.00891892	0.00551849	0.10976	-0.00402591	0.00791106	0.612143
cg17745953	0.000956166	0.0139064	0.945344	0.000834836	0.00782317	0.915268	0.00516017	0.0112149	0.646608
cg17745988	-0.0126066	0.0211808	0.553299	0.0261538	0.0119154	0.030893	0.00367267	0.0170814	0.830275
cg17746023	0.0106045	0.00581273	0.0716113	-0.00117343	0.00327	0.720598	-0.00887144	0.00468772	0.0618301
cg17746031	-7.22998e-06	0.0134319	0.999572	0.000289873	0.0075562	0.969489	0.00267677	0.0108322	0.805417
cg17746033	-0.038848	0.0280545	0.169758	0.0157576	0.0157823	0.320901	0.0252824	0.0226248	0.266943
cg17746035	0.0141571	0.00491813	0.00505221	-0.000793972	0.00276673	0.774833	-0.00890558	0.00396626	0.0273419
cg17746119	-0.00241348	0.00371703	0.517894	0.00136102	0.00209105	0.51688	0.00111654	0.00299763	0.710466
cg17746130	0.0305189	0.0133795	0.0250486	-0.0102029	0.00752676	0.178835	-0.0354746	0.01079	0.00146989
cg17746281	0.0196388	0.0304654	0.520905	-0.0248235	0.0171386	0.151184	-0.013596	0.0245691	0.581457
cg17746288	-0.00102483	0.00845445	0.903804	0.00243533	0.00475612	0.60995	-0.00186406	0.00681815	0.785212
cg17746311	0.00315191	0.00232352	0.178525	-0.00110364	0.00130712	0.400855	-0.0022527	0.00187382	0.232627
cg17746316	-0.0241073	0.0384492	0.532346	-0.0191611	0.0216299	0.378191	0.0324888	0.0310076	0.297715
cg17746360	0.0251495	0.0202786	0.218316	-0.0168558	0.0114079	0.143222	-0.00905426	0.0163539	0.581274
cg17746383	0.019128	0.0132488	0.152484	-0.00922142	0.00745323	0.219406	-0.0135223	0.0106846	0.20912
cg17746395	-0.0209306	0.0152675	0.174007	-0.000851977	0.00858885	0.921216	0.0150773	0.0123126	0.22413
cg17746515	0.000474444	0.00865392	0.956407	0.00625192	0.00486833	0.20256	-0.00211132	0.00697902	0.762991
cg17746527	0.014763	0.00705517	0.0393751	-0.00895239	0.00396894	0.0266631	-0.0120322	0.00568969	0.0373814
cg17746562	0.00593952	0.00852234	0.487745	-0.00107302	0.00479431	0.823441	-0.0041869	0.0068729	0.544023
cg17746570	-0.00624352	0.00456566	0.175075	0.00183414	0.00256845	0.47712	0.00376246	0.00368201	0.309752
cg17746612	-0.000710321	0.00198363	0.721163	0.00106172	0.00111591	0.34408	-0.00063648	0.00159972	0.691723
cg17746625	-0.00528621	0.00707639	0.457113	0.00733961	0.00398088	0.0687092	0.00600819	0.00570681	0.295412
cg17746675	0.00214348	0.00322332	0.507856	0.000123562	0.0018133	0.945833	-0.000476714	0.00259947	0.854929
cg17746707	0.000118309	0.00761743	0.987645	-0.00435276	0.00428525	0.312628	-0.000218927	0.00614314	0.971655
cg17746784	0.0251187	0.0121232	0.041301	-0.0138318	0.00682001	0.0456799	-0.0175489	0.00977685	0.0762166
cg17746791	0.00425768	0.00551062	0.441883	-0.00480024	0.00310004	0.125231	-0.000933082	0.00444408	0.834201
cg17746833	0.00773174	0.00762252	0.313305	-0.00329214	0.00428811	0.444771	-0.00510821	0.00614724	0.408315
cg17746846	-0.00814723	0.0071227	0.255901	-0.00542298	0.00400693	0.179516	0.00757557	0.00574416	0.190768
cg17746861	0.0166596	0.0185489	0.371644	0.00593075	0.0104348	0.571288	-0.0117014	0.0149589	0.436249
cg17746899	0.00388015	0.00616729	0.530938	0.00172477	0.00346946	0.620382	-0.00425265	0.00497366	0.394936
cg17746999	-0.0162384	0.0124193	0.194564	0.00605222	0.00698656	0.388783	0.0158095	0.0100156	0.11817
cg17747005	-0.00229569	0.00776794	0.768307	0.00430861	0.00436992	0.326946	0.00170796	0.00626451	0.78579
cg17747139	0.00288134	0.00629858	0.648509	0.00079688	0.00354332	0.8226	-0.00191779	0.00507954	0.706705
cg17747171	-0.00323588	0.00324902	0.322098	-0.000612524	0.00182776	0.738358	0.00396297	0.00262019	0.134123
cg17747175	0.0165114	0.0119821	0.171818	-0.00630849	0.00674063	0.351981	-0.00727644	0.00966306	0.453521
cg17747187	0.00618209	0.00353874	0.0842536	-0.00259222	0.00199075	0.196387	-0.00255273	0.00285384	0.373586
cg17747199	0.000970914	0.00967523	0.920302	0.00345573	0.00544288	0.527193	-0.00387917	0.00780266	0.62036
cg17747265	-0.0252154	0.0293408	0.392538	-0.000566318	0.0165059	0.97271	0.0248163	0.0236621	0.297253
cg17747332	0.0116389	0.00645687	0.0750015	-0.00502945	0.00363236	0.169792	-0.0015496	0.00520719	0.766744
cg17747382	0.00111651	0.0117892	0.924771	-0.00541435	0.00663212	0.416564	-0.00269957	0.00950751	0.777147
cg17747399	0.0104559	0.0118544	0.380252	-0.00250768	0.00666879	0.70783	-0.00242801	0.00956008	0.800129
cg17747450	-0.023117	0.0347799	0.508064	0.0147749	0.0195657	0.45225	0.0166449	0.0280485	0.554468
cg17747505	0.00218524	0.00870915	0.802487	-0.0069824	0.0048994	0.157775	-0.00316324	0.00702356	0.653586
cg17747518	0.0169072	0.00959201	0.0815569	-0.0155712	0.00539606	0.00494969	-0.00705719	0.00773555	0.364188
cg17747551	0.014094	0.00725867	0.0554897	-0.00183791	0.00408342	0.653792	-0.010938	0.00585381	0.0651341
cg17747552	0.00114814	0.0106527	0.914424	-0.00945917	0.00599275	0.11818	-0.00494896	0.00859093	0.566091
cg17747553	-0.00747816	0.00784739	0.343318	0.000239096	0.00441461	0.956935	0.00398235	0.00632859	0.530864
cg17747617	0.0163928	0.0155164	0.293741	0.00487681	0.00872886	0.577836	0.000486261	0.0125133	0.969094
cg17747619	0.0013123	0.00741056	0.859862	-0.00127927	0.00416887	0.759699	-0.00465677	0.0059763	0.438022
cg17747635	0.0185819	0.00863673	0.0342738	-0.00284215	0.00485866	0.56012	-0.0106783	0.00696515	0.128966
cg17747676	-0.00316422	0.0101575	0.756171	-0.00101475	0.00571418	0.859472	0.00231769	0.00819159	0.777915
cg17747717	0.0083517	0.0100926	0.410269	-0.0139882	0.00567769	0.0157664	-0.00806309	0.00813928	0.324674
cg17747779	0.00538873	0.0103906	0.605377	0.00183124	0.00584533	0.754834	-0.00741678	0.00837961	0.3786
cg17747781	0.0116904	0.00889982	0.192529	-0.00556276	0.00500666	0.269671	-0.0140866	0.00717733	0.0529579
cg17747864	-0.021308	0.00776692	0.00741465	0.00968113	0.00436934	0.0293852	0.0118994	0.00626369	0.0608571
cg17747879	0.00136932	0.00977218	0.888893	-0.00335542	0.00549742	0.54325	-0.00558196	0.00788085	0.4807
cg17747905	0.0186931	0.0162337	0.252757	-0.00334359	0.00913242	0.715183	-0.0249755	0.0130918	0.0598045
cg17747924	-0.00373936	0.0191505	0.845654	-0.0121561	0.0107733	0.262345	0.000593546	0.0154441	0.969433
cg17747974	0.0195828	0.0194651	0.317249	-0.0157716	0.0109503	0.153457	-0.0184413	0.0156978	0.243367
cg17748061	0.00950949	0.0118632	0.425023	0.00708587	0.00667375	0.291355	-0.00326068	0.00956718	0.734081
cg17748092	0.00266136	0.0121997	0.827836	0.000866841	0.00686306	0.899788	0.0078461	0.00983856	0.427392
cg17748122	-0.00159923	0.00324468	0.62337	0.00028085	0.00182532	0.878082	0.000539171	0.00261669	0.837244
cg17748167	-0.000742758	0.0037956	0.845321	-0.000344241	0.00213525	0.872304	0.000110497	0.00306099	0.971289
cg17748182	-0.00319119	0.00976416	0.744603	0.00230602	0.00549291	0.675677	-0.000287408	0.00787438	0.97097
cg17748184	-0.000265627	0.0028552	0.926096	-0.00342055	0.00160621	0.0360986	-0.00117976	0.00230259	0.609726
cg17748222	-0.00653883	0.0101868	0.522672	0.00309017	0.00573068	0.591136	0.00302309	0.00821524	0.713799
cg17748242	-0.00647502	0.00970419	0.506426	0.00222494	0.00545917	0.684621	-0.00360827	0.00782602	0.645932
cg17748287	0.00515693	0.00432665	0.236618	-0.00109873	0.00243399	0.652843	-0.00530765	0.00348926	0.131936
cg17748306	0.0143538	0.0131557	0.278323	-0.0171796	0.00740082	0.0226638	-0.0142012	0.0106095	0.184289
cg17748326	-0.0203666	0.0140655	0.151302	0.00146412	0.00791268	0.853643	0.0177487	0.0113433	0.121371
cg17748329	-0.00114185	0.00520797	0.826981	-0.00201626	0.00292979	0.493204	-0.00181358	0.00420001	0.666978
cg17748353	0.0205788	0.0199592	0.305446	0.0203618	0.0112282	0.0732917	-0.00298042	0.0160962	0.853542
cg17748367	0.00822906	0.00760513	0.282295	-0.0052955	0.00427833	0.219217	-0.0021716	0.00613322	0.724162
cg17748433	-0.014008	0.0201371	0.488557	0.00212237	0.0113283	0.851832	-0.00378742	0.0162397	0.816151
cg17748466	-0.019653	0.0261659	0.454672	-0.0110585	0.0147198	0.454569	0.000250845	0.0211017	0.990543
cg17748504	0.00439788	0.0114281	0.701324	-0.00472426	0.00642896	0.464459	-0.00549235	0.00921627	0.552799
cg17748520	-0.00294696	0.00417091	0.481777	-0.00163773	0.00234638	0.487093	0.0023961	0.00336366	0.478199
cg17748541	0.0140596	0.0177827	0.431356	-0.014779	0.0100038	0.143279	0.0118355	0.014341	0.411514
cg17748645	0.0175161	0.00970498	0.074639	-0.000138068	0.00545961	0.979884	-0.0134711	0.00782665	0.0888551
cg17748656	0.00291493	0.0111623	0.794616	-0.00200774	0.00627946	0.749956	-0.000596838	0.00900195	0.947294
cg17748671	-0.00989207	0.0262023	0.706724	0.00579863	0.0147403	0.69502	0.0152359	0.0211311	0.472877
cg17748724	0.00205578	0.0290641	0.943777	0.0236817	0.0163503	0.151184	0.0159132	0.023439	0.499034
cg17748725	-0.00941369	0.0228895	0.681912	0.0107946	0.0128767	0.404211	0.0107995	0.0184594	0.560071
cg17748769	-0.0090744	0.0123925	0.466031	0.00410115	0.00697151	0.557909	0.00332471	0.00999404	0.740203
cg17748822	-0.00120052	0.0110519	0.913755	0.00176771	0.00621731	0.776856	0.00157966	0.00891285	0.859746
cg17748861	0.0239925	0.0224465	0.288153	-0.0222472	0.0126275	0.0816967	-0.0189145	0.0181022	0.299042
cg17748896	0.00849656	0.0140103	0.545832	-0.00892635	0.00788162	0.260587	-0.0147129	0.0112987	0.196376
cg17748900	0.0132908	0.00835588	0.115413	0.0030475	0.00470066	0.51853	-0.0118765	0.00673866	0.0815883
cg17748929	-0.00721994	0.0079415	0.365846	0.0010671	0.00446755	0.811792	-0.00124954	0.00640448	0.845777
cg17748975	0.00341014	0.0113276	0.764114	-0.00635177	0.00637245	0.321713	0.00778666	0.00913526	0.396402
cg17749033	0.000250132	0.02361	0.991572	-0.00910366	0.013282	0.494948	0.0016969	0.0190405	0.929196
cg17749083	-0.0218006	0.0146127	0.139427	0.0166569	0.00822047	0.0458727	0.010383	0.0117845	0.380762
cg17749127	-0.0253782	0.0128337	0.0512303	0.0138168	0.00721972	0.059017	0.0276187	0.0103499	0.00912345
cg17749150	-0.0104046	0.0122151	0.396731	0.00790335	0.00687171	0.253316	0.00859047	0.00985098	0.385642
cg17749152	0.0261492	0.0316774	0.411407	-0.0333644	0.0178204	0.0646091	-0.0255182	0.0255465	0.320681
cg17749261	0.00392038	0.00444406	0.380178	-0.000177006	0.00250004	0.943722	1.54395e-05	0.00358395	0.996573
cg17749356	-0.00879197	0.0063874	0.172296	0.0044979	0.00359328	0.214094	0.002044	0.00515117	0.692507
cg17749360	-0.00901449	0.00441044	0.0440594	0.00294887	0.00248113	0.237939	0.00470225	0.00355683	0.189704
cg17749374	0.00439591	0.0318089	0.890411	-0.0321687	0.0178944	0.0757755	0.00147173	0.0256525	0.954384
cg17749384	-0.0225942	0.00752764	0.00352613	0.00389767	0.00423473	0.359966	0.013174	0.00607072	0.0327896
cg17749443	-0.00100849	0.00792089	0.898988	0.00799557	0.00445596	0.0763119	-0.00465023	0.00638786	0.468627
cg17749454	0.014379	0.0170144	0.400422	-0.0082038	0.00957157	0.393799	-0.0205598	0.0137214	0.137739
cg17749456	-0.0110324	0.00741611	0.140549	0.000326347	0.00417199	0.937834	0.0133156	0.00598077	0.0286324
cg17749468	0.0013126	0.00254361	0.607167	-0.000391534	0.00143093	0.785039	-0.00103383	0.00205132	0.615577
cg17749509	-0.00641481	0.0173566	0.712608	-0.0112569	0.0097641	0.252188	0.00529929	0.0139974	0.705935
cg17749520	-0.0005149	0.00839255	0.951223	0.000791423	0.0047213	0.867274	-0.00052495	0.00676824	0.93836
cg17749557	-0.00974862	0.00770545	0.209272	0.00441538	0.00433476	0.311285	0.00631751	0.00621412	0.312211
cg17749573	0.00840806	0.0105726	0.428671	-0.0102934	0.00594768	0.0871422	-0.0114816	0.00852632	0.181686
cg17749578	-0.0155634	0.0120431	0.199751	0.0043292	0.00677491	0.524538	0.00980645	0.00971221	0.315503
cg17749584	0.00531007	0.0127589	0.678324	-0.000804974	0.00717765	0.910969	-0.0161392	0.0102896	0.120479
cg17749645	0.0268801	0.0153246	0.0830264	-0.0116597	0.00862098	0.179808	-0.0148555	0.0123587	0.23269
cg17749649	-0.00333036	0.00854226	0.697609	0.000385999	0.00480552	0.936168	-0.00023878	0.00688897	0.972431
cg17749665	-0.00434792	0.00656661	0.509682	0.00714115	0.0036941	0.05655	0.00753306	0.00529569	0.158544
cg17749695	0.0257177	0.0419867	0.541829	-0.0278092	0.0236199	0.242337	0.0113569	0.0338605	0.738147
cg17749706	-0.00624423	0.00805844	0.440568	0.00199916	0.00453334	0.66034	0.00645867	0.00649879	0.323128
cg17749710	0.00405414	0.011896	0.734096	0.009446	0.00669219	0.161748	0.00772213	0.00959362	0.423109
cg17749735	-0.0059245	0.011553	0.609415	0.00389139	0.00649926	0.550936	0.00548128	0.00931704	0.557886
cg17749867	0.00827352	0.00804186	0.306489	-0.0109562	0.00452401	0.0175702	-0.00383663	0.00648542	0.555704
cg17749946	0.0122311	0.00927894	0.190992	-0.00630918	0.00521994	0.230142	-0.00237598	0.00748307	0.751632
cg17749961	0.00470494	0.0690603	0.945844	-0.041157	0.0388504	0.292433	0.00176641	0.0556942	0.974773
cg17749967	-0.00126128	0.00821934	0.878405	0.000701454	0.00462385	0.87978	-0.00106809	0.00662855	0.872369
cg17750024	0.00460593	0.021083	0.827589	0.00530273	0.0118604	0.655943	-0.00994289	0.0170025	0.560239
cg17750038	0.00600322	0.0133073	0.653049	-0.00884309	0.0074861	0.240791	-0.00441003	0.0107317	0.682155
cg17750043	-0.0115436	0.00987082	0.245485	0.00327921	0.00555291	0.556396	0.0120991	0.0079604	0.132246
cg17750047	0.0262989	0.0117222	0.0274634	-0.0128032	0.00659441	0.0555078	-0.0240162	0.00945345	0.0128877
cg17750073	0.00277379	0.00575137	0.630844	0.00341567	0.00323548	0.2941	-0.00171463	0.00463824	0.712545
cg17750075	0.0100818	0.0124029	0.418571	-0.0147258	0.00697737	0.037753	-0.0110156	0.0100024	0.273881
cg17750096	-0.000624792	0.00849946	0.941573	0.00490237	0.00478144	0.308135	-0.00207481	0.00685445	0.762862
cg17750100	-0.00186381	0.0133132	0.888993	0.00189003	0.00748943	0.801373	0.00147924	0.0107365	0.890743
cg17750109	0.0012211	0.0144012	0.932626	0.00876654	0.00810151	0.282274	-0.0048307	0.011614	0.678503
cg17750114	-0.000421934	0.0160566	0.979097	0.0123287	0.00903278	0.175891	-0.0117821	0.012949	0.365455
cg17750122	-0.0109681	0.0097515	0.263859	0.00278698	0.00548579	0.612743	0.0121324	0.00786417	0.126609
cg17750139	-0.000225054	0.00209958	0.914891	0.00227012	0.00118113	0.0579579	-0.00159876	0.00169322	0.347737
cg17750186	0.00609993	0.00691268	0.380035	-0.00296122	0.00388879	0.44848	-0.00297109	0.00557479	0.595459
cg17750252	0.00156368	0.0107199	0.884372	0.00616103	0.00603058	0.309854	-0.00306553	0.00864516	0.723771
cg17750254	0.00830178	0.0171185	0.628952	0.0129169	0.00963012	0.183396	-0.00611252	0.0138053	0.65906
cg17750336	-0.00105132	0.00346939	0.76261	-0.00076339	0.00195173	0.696677	-0.00103426	0.00279792	0.712559
cg17750401	0.00999068	0.0226703	0.660553	0.00515338	0.0127534	0.687168	-0.00671105	0.0182826	0.714477
cg17750428	-0.00791071	0.00701833	0.262851	-5.14116e-05	0.00394822	0.989641	0.00583019	0.00565999	0.305899
cg17750572	0.00520303	0.0269958	0.847627	0.00344596	0.0151867	0.821042	-0.0176916	0.021771	0.418706
cg17750578	0.010099	0.0126259	0.426019	-0.00256201	0.00710279	0.719215	-0.0066818	0.0101822	0.513454
cg17750640	0.00669731	0.00789902	0.398894	3.99586e-05	0.00444366	0.992846	-0.000664688	0.00637023	0.917143
cg17750760	-0.00644907	0.0143196	0.653593	0.00426257	0.00805562	0.598086	0.0120613	0.0115482	0.299247
cg17750772	-0.00667347	0.00918181	0.469336	-0.00273018	0.0051653	0.598487	0.00223868	0.00740474	0.763138
cg17750831	0.0042336	0.00301886	0.164443	0.000222911	0.00169828	0.895882	-0.00278795	0.00243458	0.255363
cg17750844	0.0386977	0.0440601	0.382261	-0.00897917	0.0247864	0.718055	-0.0292206	0.0355326	0.413174
cg17750898	-0.0136836	0.00994987	0.172667	0.00910939	0.00559738	0.107346	0.0112454	0.00802415	0.164722
cg17750900	-0.00645826	0.0112299	0.566746	0.00418067	0.00631747	0.509913	0.0129397	0.00905643	0.156732
cg17750919	0.0205617	0.0159453	0.200716	0.0175401	0.00897014	0.0538227	-0.0216743	0.0128592	0.0955586
cg17750946	-0.00452983	0.0129187	0.726725	0.0115269	0.00726753	0.116435	0.000175056	0.0104184	0.986633
cg17750959	-0.003798	0.0037719	0.316831	-0.000708934	0.00212191	0.739126	0.00191709	0.00304187	0.530232
cg17751018	0.0139031	0.0186611	0.458308	0.00248673	0.010498	0.813321	-0.0109991	0.0150494	0.466872
cg17751051	-0.0220304	0.00788048	0.00640389	0.00833647	0.00443323	0.0634714	0.0215889	0.00635528	0.00103836
cg17751073	0.00154441	0.00306448	0.615586	-0.000503302	0.00172395	0.771038	0.00126739	0.00247137	0.6094
cg17751101	-0.0287238	0.0267682	0.286282	0.0189258	0.0150587	0.212267	0.0275616	0.0215874	0.205169
cg17751108	0.00547573	0.00412828	0.188262	-0.00147218	0.0023224	0.527844	-0.0023626	0.00332928	0.479868
cg17751129	0.0175492	0.0100999	0.0859107	-0.000931828	0.00568178	0.870118	-0.0113995	0.00814515	0.165288
cg17751153	0.00781823	0.0135612	0.56579	-0.0118059	0.00762894	0.125454	-0.00950585	0.0109365	0.387193
cg17751220	-0.0145169	0.00890996	0.106953	0.00923759	0.00501237	0.0688208	0.00252972	0.00718551	0.725666
cg17751228	0.0100019	0.00856098	0.245949	-0.000949481	0.00481605	0.844181	-0.0113545	0.00690407	0.103745
cg17751240	0.0176438	0.00900164	0.0532643	-0.00175389	0.00506394	0.729936	-0.00797268	0.00725944	0.275196
cg17751366	0.00450899	0.00593445	0.449477	-0.00121056	0.00333847	0.717798	-0.00719899	0.00478588	0.136233
cg17751391	0.0122737	0.0108933	0.263032	0.00587466	0.0061281	0.340458	-0.00892406	0.00878496	0.312592
cg17751414	-0.0132748	0.0122831	0.282873	0.00486099	0.00690998	0.483683	0.00894209	0.00990584	0.369231
cg17751430	-0.0030908	0.00907509	0.734259	0.00376231	0.00510526	0.463184	0.00194098	0.00731867	0.79149
cg17751438	-0.00706706	0.00380483	0.0667184	0.00381727	0.00214044	0.0780899	0.00467195	0.00306843	0.131574
cg17751510	0.014265	0.00808202	0.081151	-0.00732386	0.0045466	0.110922	-0.0119343	0.0065178	0.0705996
cg17751550	-0.00220396	0.0187903	0.906905	0.00900402	0.0105707	0.396722	-0.00551034	0.0151536	0.717036
cg17751555	0.0240472	0.0122762	0.05341	-0.0164932	0.0069061	0.0191462	-0.0147777	0.00990027	0.13923
cg17751569	0.0064192	0.00911199	0.483061	-0.00760145	0.00512602	0.141796	-0.00272653	0.00734843	0.711535
cg17751591	-0.0147751	0.0205649	0.474442	0.00721142	0.0115689	0.534728	0.0182047	0.0165847	0.275445
cg17751594	0.000787508	0.0113794	0.944989	-0.00197048	0.00640157	0.758978	0.00487737	0.00917699	0.596474
cg17751599	0.0233963	0.0228655	0.309111	-0.0121106	0.0128632	0.349121	-0.0133955	0.0184401	0.469568
cg17751646	-0.016279	0.0127518	0.205217	0.00488385	0.00717361	0.497843	0.00691053	0.0102838	0.503416
cg17751684	0.00771584	0.00731608	0.294578	-0.0128347	0.00411572	0.00248164	-0.00230753	0.00590011	0.696702
cg17751688	-0.00368313	0.0163666	0.822489	0.0191144	0.00920716	0.0409122	-0.00820275	0.013199	0.535954
cg17751746	-0.00651976	0.00266459	0.0164724	0.00172394	0.00149899	0.25334	0.00347558	0.00214888	0.109499
cg17751774	0.020854	0.0154265	0.180018	-0.00440989	0.00867832	0.612664	-0.0112092	0.0124408	0.370134
cg17751776	0.00118396	0.00958828	0.902018	-0.00328534	0.00539396	0.544098	-0.00528034	0.00773254	0.496545
cg17751867	0.00173418	0.00252153	0.493484	0.000149902	0.00141851	0.916089	1.61443e-05	0.00203351	0.993684
cg17751872	-0.0218065	0.045152	0.630368	0.0414657	0.0254006	0.10628	0.0422976	0.0364132	0.248649
cg17751886	-0.01921	0.0182586	0.295733	0.0126133	0.0102715	0.222843	0.0233579	0.0147248	0.116385
cg17751892	-0.00236892	0.00308116	0.44412	0.000891041	0.00173333	0.608542	0.00227699	0.00248483	0.362071
cg17751982	-0.0101971	0.014	0.468392	0.0101691	0.00787579	0.200139	0.0038841	0.0112904	0.731682
cg17752015	0.000787784	0.00389115	0.840044	-0.00060484	0.002189	0.782981	0.000228386	0.00313805	0.942152
cg17752030	-0.00292494	0.00397178	0.463497	-0.00132906	0.00223436	0.553538	0.00326398	0.00320307	0.311088
cg17752089	-0.0128007	0.0106097	0.230971	0.00890903	0.00596859	0.139231	0.0100827	0.0085563	0.241926
cg17752112	0.00107086	0.00280133	0.703216	0.0007591	0.00157591	0.631264	-0.00169319	0.00225915	0.455636
cg17752132	0.019277	0.0150813	0.204658	-0.00264225	0.00848411	0.756232	-0.0204376	0.0121624	0.0965538
cg17752213	-0.00110939	0.00853625	0.896903	0.0115125	0.00480214	0.018704	0.00408955	0.00688412	0.554053
cg17752268	0.0148602	0.0159175	0.353167	-0.0113407	0.00895452	0.208804	-0.0207604	0.0128368	0.109529
cg17752270	0.012292	0.0110551	0.269322	-0.0166634	0.00621912	0.00885496	-0.00772559	0.00891545	0.388634
cg17752291	-0.00840479	0.00727134	0.250969	0.00313958	0.00409055	0.4449	0.00539681	0.00586403	0.360007
cg17752374	-0.00259991	0.0109207	0.812398	0.0114229	0.00614351	0.0664373	-0.00199753	0.00880706	0.821116
cg17752395	-0.00180097	0.00706075	0.799287	0.00307906	0.00397208	0.440386	0.000308915	0.00569419	0.956863
cg17752448	-0.00820823	0.0110366	0.45909	0.00126421	0.00620871	0.839138	0.00720672	0.00890052	0.420376
cg17752576	-0.006608	0.0302978	0.827873	0.00543262	0.0170443	0.750709	0.0111737	0.0244339	0.648619
cg17752579	0.00476139	0.00834903	0.569984	0.0011393	0.00469682	0.808923	-0.00342801	0.00673314	0.611984
cg17752595	0.000992478	0.00308567	0.748514	-0.00134916	0.00173587	0.439185	-0.000460047	0.00248846	0.85377
cg17752683	0.0014315	0.00826872	0.862967	-0.00382478	0.00465163	0.413238	0.00443951	0.00666837	0.50737
cg17752707	0.00136004	0.0216032	0.94995	-0.010971	0.0121531	0.369218	0.00627006	0.0174221	0.719821
cg17752729	0.000778756	0.00702195	0.911955	-0.00219467	0.00395025	0.57996	0.00477147	0.0056629	0.401826
cg17752730	-0.000115001	0.00908069	0.989925	-0.00291854	0.00510841	0.56929	-0.00463544	0.00732319	0.528445
cg17752799	-0.0116993	0.011937	0.329824	0.00497404	0.00671526	0.460913	0.00902823	0.0096267	0.350988
cg17752813	0.0125335	0.0100171	0.214289	0.00319378	0.00563519	0.572373	-0.00550075	0.00807835	0.49777
cg17752846	0.00148729	0.00251038	0.555119	-0.00152819	0.00141224	0.282264	0.000617072	0.00202452	0.761264
cg17752874	-0.00108808	0.00269986	0.687951	2.21036e-05	0.00151883	0.988423	-0.000533949	0.00217732	0.806868
cg17752899	0.0234725	0.0178437	0.191895	0.0137972	0.0100381	0.172904	-0.0208604	0.0143902	0.150842
cg17752901	0.0111528	0.0172703	0.520162	-0.0058686	0.00971554	0.547425	-0.0252329	0.0139278	0.0735649
cg17752959	-0.0279951	0.0450936	0.536379	0.0295109	0.0253678	0.247955	0.00207137	0.0363661	0.954712
cg17752960	9.89959e-05	0.00244813	0.967839	0.00123659	0.00137722	0.371779	-0.00107542	0.00197432	0.587384
cg17752990	-0.0267931	0.0206877	0.198786	-0.0193668	0.0116381	0.099776	0.0241592	0.0166838	0.151277
cg17753039	0.0123739	0.0117014	0.293293	-0.00693499	0.00658271	0.29509	0.000856121	0.00943668	0.927926
cg17753090	-0.00607482	0.00781535	0.439144	-0.00190754	0.00439659	0.665484	0.00687643	0.00630275	0.278347
cg17753124	0.00617003	0.0140554	0.66179	-0.0043509	0.00790698	0.583584	-0.00507275	0.0113351	0.655633
cg17753129	-0.00906968	0.009044	0.318785	0.00359055	0.00508778	0.482291	0.00554212	0.0072936	0.449441
cg17753169	0.0347621	0.0312313	0.268824	0.0123527	0.0175694	0.483927	-0.0385476	0.0251867	0.129613
cg17753212	-3.66224e-05	0.0291756	0.999001	-0.00699059	0.016413	0.671244	0.0169902	0.0235289	0.472214
cg17753347	-0.00457707	0.0200279	0.819779	0.019652	0.0112668	0.0847333	0.0212981	0.0161516	0.190833
cg17753356	-0.0061734	0.0179516	0.731777	0.00723451	0.0100988	0.475725	0.0156356	0.0144772	0.283192
cg17753365	-0.0200197	0.022535	0.376843	0.0203477	0.0126772	0.11219	0.005385	0.0181735	0.767716
cg17753370	0.00730026	0.00771326	0.346599	-0.00553124	0.00433916	0.20588	-0.00364973	0.00622042	0.558937
cg17753389	0.000933138	0.00913289	0.91886	0.00473746	0.00513778	0.359095	-0.00538859	0.00736529	0.466413
cg17753390	0.0123826	0.0159468	0.439611	-0.00218562	0.00897099	0.808103	-0.00825246	0.0128604	0.522798
cg17753427	-0.0289698	0.0150341	0.0573287	0.0209701	0.00845757	0.0151331	0.0193227	0.0121244	0.114714
cg17753439	-0.000135058	0.0185407	0.994205	0.0208512	0.0104302	0.0487911	-0.00649986	0.0149523	0.664877
cg17753440	0.0016718	0.00720125	0.816977	-0.00154897	0.00405112	0.703152	-0.000645538	0.0058075	0.911755
cg17753475	-0.00351604	0.0118777	0.767936	0.0025176	0.00668188	0.707276	-2.14455e-05	0.00957883	0.998219
cg17753476	-0.000769508	0.0084985	0.928066	-0.00335671	0.0047809	0.484529	-0.00139559	0.00685368	0.839132
cg17753631	0.00320153	0.00718713	0.657125	-0.00804508	0.00404318	0.0498287	-0.00403538	0.00579612	0.48819
cg17753661	-0.00946611	0.01411	0.504117	-0.00741691	0.00793771	0.35275	-0.000277908	0.0113791	0.980573
cg17753666	-0.00828882	0.00463949	0.0775708	-1.24606e-05	0.00260998	0.996202	0.00617209	0.00374155	0.102714
cg17753693	-0.000324158	0.0139234	0.98148	0.0140802	0.00783269	0.0757879	0.00273599	0.0112286	0.808079
cg17753773	0.00177786	0.0107948	0.869575	0.00519936	0.00607271	0.394303	-0.00384471	0.00870556	0.659873
cg17753775	0.0107881	0.00623763	0.0873458	-0.00863814	0.00350903	0.0158493	-0.00847352	0.00503039	0.0957604
cg17753789	0.036908	0.0161086	0.0244262	-0.0199195	0.00906204	0.0306585	-0.0305374	0.0129909	0.0210548
cg17753843	0.0442621	0.0266486	0.100407	-0.0275735	0.0149914	0.0693637	-0.036176	0.021491	0.0959843
cg17753877	-0.0209765	0.0200973	0.299563	0.014216	0.0113059	0.212055	0.0218888	0.0162077	0.180432
cg17753911	-0.00686605	0.0107371	0.524237	0.00645231	0.00604024	0.288446	-0.000392611	0.00865901	0.963942
cg17753929	-0.00964494	0.0138434	0.487881	0.00271457	0.00778771	0.728274	0.00708402	0.0111641	0.527436
cg17753953	0.00791999	0.0177535	0.656652	-0.00538303	0.00998735	0.591306	-0.0120993	0.0143174	0.400443
cg17753974	0.0132254	0.019283	0.494668	-0.0165165	0.0108478	0.131578	-0.0126248	0.0155509	0.419154
cg17754011	-0.0170071	0.0200372	0.398389	0.0215863	0.0112721	0.0588523	0.000488442	0.0161591	0.975957
cg17754029	0.00772937	0.00700051	0.272659	-0.00490288	0.00393819	0.216569	-0.00601184	0.00564561	0.289951
cg17754042	0.00187393	0.011882	0.875058	-0.00110966	0.00668429	0.868543	0.000784103	0.00958229	0.934976
cg17754079	0.0148809	0.0101265	0.14539	-0.0049999	0.00569676	0.382595	-0.0142951	0.00816662	0.0836525
cg17754095	0.009594	0.0159905	0.550115	0.00456172	0.00899559	0.613393	-0.00846668	0.0128957	0.513243
cg17754100	-0.0139474	0.00679492	0.0431857	0.00457233	0.00382254	0.234964	0.00643124	0.00547982	0.243824
cg17754130	-0.0572884	0.0228481	0.014066	0.0239324	0.0128534	0.0660656	0.0392177	0.018426	0.0362001
cg17754168	-0.00158094	0.0098455	0.872809	-0.0024641	0.00553866	0.65753	0.00391372	0.00793997	0.623345
cg17754171	0.00304438	0.00395994	0.444146	-7.83831e-05	0.0022277	0.972014	-0.00324008	0.00319352	0.313186
cg17754218	-0.00448508	0.00650588	0.492456	-0.0056354	0.00365994	0.127335	0.00022401	0.00524672	0.966045
cg17754362	-0.00782605	0.0110845	0.482097	0.00452277	0.00623567	0.470256	0.00142007	0.00893918	0.874157
cg17754448	-0.0253771	0.00960654	0.00981843	0.0133694	0.00540424	0.0153546	0.0185449	0.00774727	0.0188786
cg17754473	-0.000631956	0.0189875	0.973527	-0.00576882	0.0106816	0.59056	0.00551415	0.0153126	0.719662
cg17754500	-0.00197779	0.0106806	0.853532	-0.00200034	0.00600847	0.740014	0.0055947	0.00861347	0.517748
cg17754515	0.000880215	0.00683629	0.897855	-0.00341033	0.00384581	0.377708	0.00016004	0.00551317	0.97691
cg17754559	0.00958345	0.0104622	0.362255	-0.00176182	0.0058856	0.765408	0.000289158	0.00843733	0.972741
cg17754680	-0.00899907	0.0131614	0.495995	-0.0016265	0.00740406	0.82665	0.0154444	0.0106141	0.149331
cg17754719	-0.0135552	0.0128485	0.294415	0.00231704	0.00722804	0.749329	0.00848925	0.0103618	0.414916
cg17754737	-0.00515723	0.0101296	0.611982	-0.00788212	0.00569846	0.170226	0.00896756	0.00816906	0.275415
cg17754742	0.0159138	0.0253736	0.532222	-0.0211474	0.0142741	0.142165	0.00335121	0.0204627	0.8703
cg17754769	0.00102267	0.0155374	0.947676	-0.01047	0.00874068	0.234306	0.00178201	0.0125302	0.887246
cg17754782	-0.0165418	0.0117386	0.162429	0.00253617	0.00660362	0.701895	0.00322752	0.00946665	0.733993
cg17754783	-0.0073771	0.00724682	0.311578	-8.16744e-05	0.00407676	0.984063	0.00695519	0.00584425	0.237324
cg17754800	0.00165259	0.0143477	0.908573	0.00152412	0.0080714	0.850677	0.00207868	0.0115708	0.857856
cg17754805	0.00458686	0.00646451	0.479928	-0.00754504	0.00363666	0.0410372	-0.00336739	0.00521335	0.520073
cg17754830	-0.00278094	0.0132298	0.834012	0.000117211	0.00744252	0.987472	0.00150466	0.0106693	0.888182
cg17754876	0.00460995	0.0034316	0.182724	-0.00256101	0.00193047	0.188186	-0.00402694	0.00276744	0.149321
cg17754909	0.000899186	0.00297093	0.762887	-0.000501013	0.00167132	0.765084	0.000867611	0.00239593	0.718162
cg17754914	0.00284895	0.0135206	0.833616	-0.00147186	0.00760611	0.847021	-0.00614932	0.0109038	0.574265
cg17754915	-0.00496066	0.00943321	0.600347	-0.00454003	0.00530673	0.394667	0.00936226	0.00760749	0.221843
cg17754943	-0.00161496	0.0090436	0.858697	0.00847339	0.00508755	0.0994915	0.00368054	0.00729328	0.615112
cg17754945	-0.012391	0.010415	0.237467	-0.005594	0.00585906	0.342406	0.00293329	0.00839928	0.727779
cg17754975	0.015387	0.0228277	0.502109	-0.00540604	0.0128419	0.67484	-0.012286	0.0184095	0.506344
cg17754980	-0.00512286	0.00437604	0.245007	0.0037297	0.00246178	0.133471	0.00376582	0.00352909	0.288957
cg17754995	0.0206062	0.0156053	0.190226	-0.0111405	0.00877889	0.207903	-0.00955042	0.012585	0.450029
cg17755026	0.0046793	0.0112875	0.679512	0.0100115	0.00634988	0.118592	-0.00595343	0.00910291	0.514868
cg17755208	0.00245789	0.00321567	0.446777	-0.00144384	0.001809	0.427012	-0.00195896	0.0025933	0.452103
cg17755260	0.00260661	0.00747771	0.728263	-0.00121724	0.00420664	0.773009	-0.00119848	0.00603045	0.842942
cg17755269	-0.00205292	0.0133023	0.877717	0.00742343	0.00748331	0.324014	-0.00854317	0.0107277	0.428039
cg17755386	0.00567485	0.00759874	0.457236	0.00139167	0.00427473	0.74556	-0.00287544	0.00612806	0.64011
cg17755460	0.0114794	0.0318842	0.719714	0.0187691	0.0179367	0.298341	-0.00613209	0.0257133	0.812083
cg17755468	-0.0315556	0.0239296	0.190818	0.0247391	0.0134618	0.0695966	0.00811384	0.0192982	0.675222
cg17755483	0.0308787	0.0218904	0.162011	0.00305973	0.0123146	0.804376	-0.0294583	0.0176537	0.0988605
cg17755484	0.013389	0.0106132	0.210564	0.00549146	0.00597055	0.360302	-0.00980844	0.00855911	0.255026
cg17755495	-0.00457692	0.00633996	0.472328	0.00177047	0.0035666	0.620892	-0.000178851	0.00511291	0.972178
cg17755498	-0.00182874	0.00678641	0.788221	-0.00444176	0.00381775	0.247902	0.00371581	0.00547295	0.49902
cg17755508	0.0058776	0.00877105	0.504602	-0.00475396	0.00493422	0.338046	-0.00417527	0.00707348	0.556575
cg17755509	0.00858802	0.00939948	0.363475	-0.00415574	0.00528775	0.434101	-0.00370006	0.00758028	0.626724
cg17755518	-0.00422993	0.0103863	0.684842	-0.000300917	0.00584292	0.959047	0.0101619	0.00837614	0.228415
cg17755535	0.00141921	0.00788217	0.857539	-0.000945962	0.00443418	0.831577	0.000619437	0.00635664	0.922601
cg17755545	0.00221991	0.0151849	0.884116	-0.00360441	0.00854237	0.674131	-0.0130181	0.012246	0.29077
cg17755554	0.00762144	0.0111096	0.494566	-0.00609161	0.00624979	0.33248	-0.00746255	0.00895942	0.40722
cg17755564	0.0266451	0.017293	0.12708	-0.0144192	0.00972833	0.14199	-0.00743895	0.0139461	0.595144
cg17755581	0.00145021	0.00462828	0.754792	-0.00113099	0.00260367	0.665112	-0.00121257	0.00373251	0.74608
cg17755593	-0.00387787	0.00830142	0.6416	0.00919553	0.00467003	0.0522052	-0.00263652	0.00669475	0.6947
cg17755604	0.00066386	0.0065064	0.918972	0.00218566	0.00366022	0.552003	0.0030336	0.00524713	0.564695
cg17755610	0.00119444	0.0144052	0.934112	-0.00240667	0.00810376	0.767205	-0.004612	0.0116172	0.692364
cg17755627	-0.0018645	0.00800526	0.816392	0.00047123	0.00450342	0.916909	-0.00149742	0.0064559	0.817138
cg17755637	-0.000432567	0.011392	0.9698	-0.0044951	0.00640866	0.484963	0.00560688	0.00918716	0.543295
cg17755657	-0.0104778	0.00838891	0.215094	-0.000779287	0.00471925	0.869234	0.0103051	0.0067653	0.131415
cg17755682	-0.0513872	0.0244206	0.0383101	0.0254554	0.013738	0.0673643	0.0275018	0.0196942	0.166218
cg17755704	0.00254282	0.00427974	0.553988	-0.00147589	0.0024076	0.541505	0.000243858	0.00345143	0.943839
cg17755730	0.0125326	0.00860314	0.148869	-0.00429029	0.00483977	0.377867	-0.010226	0.00693807	0.144203
cg17755768	0.00166006	0.0107146	0.877241	-0.00190653	0.00602761	0.75255	0.00319588	0.00864091	0.712411
cg17755880	-0.00485536	0.0052558	0.3582	0.00374909	0.00295669	0.20826	0.000364602	0.00423858	0.931653
cg17755888	0.000517339	0.0041981	0.902214	0.000213164	0.00236167	0.928293	0.00242869	0.00338559	0.475119
cg17755907	-0.00287984	0.00350954	0.414184	-0.0034303	0.00197432	0.0859282	0.00161764	0.00283029	0.569139
cg17755913	0.0374384	0.0194378	0.0574387	-0.0198809	0.0109349	0.0725679	-0.0242987	0.0156757	0.124837
cg17755964	-0.0243855	0.0204356	0.236078	0.00821818	0.0114962	0.476655	0.0129875	0.0164805	0.432859
cg17756023	-0.0211853	0.022276	0.344282	0.00961068	0.0125315	0.445254	0.021599	0.0179646	0.232584
cg17756033	0.0115418	0.00710243	0.107854	-0.00367968	0.00399553	0.359684	-0.0145802	0.00572781	0.0127162
cg17756056	-0.00319003	0.0130061	0.806837	0.000930787	0.00731668	0.899071	0.000989907	0.0104889	0.925032
cg17756094	-0.0168751	0.0181988	0.356415	-0.00418654	0.0102379	0.683623	0.022615	0.0146766	0.127058
cg17756105	0.00491711	0.0215789	0.820297	0.0114178	0.0121394	0.349599	0.00269055	0.0174025	0.877498
cg17756131	-5.14076e-07	0.00979251	0.999958	0.00194513	0.00550886	0.724894	0.000430685	0.00789725	0.956636
cg17756288	-0.00245392	0.00373822	0.513314	-0.000975247	0.00210296	0.644013	0.00110644	0.00301471	0.714521
cg17756325	-0.00409426	0.0149068	0.784246	0.0147534	0.00838592	0.0821244	0.00718975	0.0120217	0.551387
cg17756365	-0.0171295	0.00914847	0.0645912	0.0090509	0.00514655	0.0822386	0.0155534	0.00737785	0.037965
cg17756392	0.000988821	0.00233829	0.673449	0.000509757	0.00131542	0.699337	-0.000563755	0.00188573	0.765701
cg17756398	-0.0134413	0.017766	0.451395	0.0180534	0.00999439	0.074402	0.00366163	0.0143275	0.798903
cg17756421	0.0023193	0.0148596	0.876339	-0.00835264	0.00835937	0.320536	-0.00565222	0.0119836	0.638376
cg17756483	-0.00338571	0.0167668	0.840455	0.00455776	0.00943231	0.630191	-0.00599457	0.0135217	0.658655
cg17756496	-0.00495723	0.0303335	0.870572	0.0358949	0.0170644	0.0383776	-0.0124868	0.0244627	0.611066
cg17756521	-0.00394308	0.0101718	0.699247	-0.00155137	0.00572225	0.786963	0.00245884	0.00820316	0.765105
cg17756530	0.0136984	0.0124262	0.27341	-0.00690027	0.00699048	0.326398	-0.00588762	0.0100212	0.558416
cg17756545	-0.0521836	0.0232857	0.0276317	0.0222425	0.0130996	0.0931736	0.0300481	0.0187789	0.113288
cg17756587	0.00793425	0.00749763	0.292947	-0.0029969	0.00421785	0.479322	-0.00895668	0.00604652	0.142226
cg17756709	-0.0102588	0.0101769	0.316291	-0.00189806	0.0057251	0.741058	0.0052409	0.00820724	0.52482
cg17756730	0.0144024	0.0145398	0.324719	-0.0114495	0.00817949	0.165217	-0.01307	0.0117257	0.268147
cg17756860	0.00978527	0.0170033	0.566478	0.00359137	0.00956532	0.708255	-0.00450546	0.0137124	0.74329
cg17756906	0.006231	0.00681859	0.363393	-0.00450881	0.00383585	0.243101	-0.00193546	0.0054989	0.725731
cg17757000	0.00240259	0.0122891	0.845464	-0.00813297	0.00691335	0.242713	-0.00766755	0.00991066	0.441274
cg17757055	-0.00749611	0.00513771	0.148241	0.00565851	0.00289026	0.0535362	0.00416238	0.00414335	0.317944
cg17757079	0.004485	0.0248474	0.857188	-0.00838636	0.0139781	0.550126	-0.00451414	0.0200384	0.822306
cg17757080	-0.0160686	0.00827321	0.0554189	0.00519827	0.00465416	0.26718	0.0199803	0.00667199	0.00359844
cg17757115	0.000749803	0.0230195	0.974092	-0.0110926	0.0129498	0.394086	-0.00906934	0.0185643	0.626428
cg17757117	-0.000343722	0.00588685	0.953577	-0.000967472	0.00331169	0.770893	-0.00271799	0.00474749	0.568487
cg17757281	-0.0101796	0.0105512	0.337391	0.00597035	0.00593568	0.317347	0.00223036	0.00850913	0.793867
cg17757431	0.0100802	0.00830951	0.228456	-0.00337507	0.00467458	0.472273	-0.005691	0.00670127	0.398132
cg17757450	-0.00456352	0.00494631	0.358821	0.00397341	0.00278259	0.156969	0.00670803	0.00398899	0.0963105
cg17757514	0.00596369	0.0140493	0.672286	-0.00883431	0.00790355	0.266816	-0.00693269	0.0113302	0.542251
cg17757516	0.00110785	0.00894194	0.901692	-0.00555559	0.00503036	0.272531	-0.00424408	0.00721129	0.557735
cg17757575	0.0154341	0.0136172	0.260219	-0.0137569	0.00766044	0.0760737	-0.0152129	0.0109817	0.169584
cg17757602	0.00669733	0.0131675	0.612331	0.00837799	0.00740746	0.261228	0.00315734	0.010619	0.766941
cg17757603	0.00242671	0.0113404	0.831069	0.0083415	0.00637963	0.194561	-0.00303694	0.00914555	0.740656
cg17757646	-0.00245662	0.00765033	0.748914	0.00119841	0.00430375	0.781338	0.00763909	0.00616967	0.219063
cg17757683	-0.00344439	0.0105589	0.745069	0.00850413	0.00593999	0.155904	0.00183187	0.00851529	0.830184
cg17757773	0.021559	0.0198033	0.279381	-0.0151786	0.0111405	0.176649	0.00161823	0.0159705	0.91953
cg17757778	-0.0326626	0.0108339	0.00338916	0.011532	0.00609472	0.0618778	0.0171873	0.00873711	0.0524261
cg17757808	0.0149196	0.0241131	0.537745	-0.00953837	0.013565	0.483877	-0.0213294	0.0194462	0.275808
cg17757825	-0.00560047	0.00988126	0.57236	-0.000594953	0.00555878	0.915018	0.00482649	0.00796882	0.546346
cg17757837	-0.00852054	0.0141089	0.547509	-0.000983626	0.00793705	0.901664	-0.00188583	0.0113782	0.868754
cg17757848	0.00413159	0.00342019	0.230398	-0.00278193	0.00192406	0.151891	-0.00623583	0.00275824	0.0263261
cg17757894	0.0274666	0.0191507	0.155174	-0.0305114	0.0107734	0.00577221	-0.0153384	0.0154442	0.323457
cg17757915	0.0183515	0.0119017	0.126808	-0.00780569	0.00669539	0.246944	-0.00871868	0.00959821	0.366254
cg17757980	-0.0366287	0.0223532	0.104986	-0.00519846	0.012575	0.680356	0.0287525	0.0180269	0.114429
cg17758002	0.0232156	0.0127538	0.072233	-0.0150033	0.00717472	0.0395012	-0.0116232	0.0102854	0.261624
cg17758010	0.00125689	0.00775262	0.871593	-0.00437353	0.0043613	0.318802	-0.00280694	0.00625216	0.654607
cg17758081	-0.00514193	0.00862678	0.55273	0.00122766	0.00485306	0.800905	-0.0013741	0.00695713	0.8439
cg17758142	0.0222451	0.00987162	0.026805	-0.009538	0.00555336	0.0895256	-0.0119411	0.00796104	0.137335
cg17758148	0.00691315	0.0119414	0.564172	-0.00510173	0.00671773	0.449688	-0.0069722	0.00963023	0.471059
cg17758193	-0.00783593	0.00964075	0.418608	0.00566013	0.00542348	0.299613	0.00586728	0.00777486	0.452546
cg17758205	-0.0269278	0.0128792	0.0395321	0.00351936	0.0072453	0.628398	0.00869189	0.0103865	0.405028
cg17758256	-0.00143704	0.00959405	0.88129	0.00451619	0.00539721	0.405072	0.00272748	0.0077372	0.725324
cg17758280	-0.00176631	0.00445528	0.692764	0.00220438	0.00250635	0.381601	0.00320606	0.00359299	0.374747
cg17758300	0.030594	0.0164396	0.0662022	-0.00493609	0.00924822	0.594919	-0.0120391	0.0132578	0.366407
cg17758319	-0.00452388	0.00928287	0.627274	0.00115318	0.00522215	0.825758	0.00521935	0.00748624	0.487585
cg17758324	-0.00163415	0.00762346	0.830782	0.000332203	0.00428864	0.938439	0.000966271	0.006148	0.875485
cg17758362	-0.0179282	0.014667	0.224953	0.000323129	0.00825102	0.968853	0.0204576	0.0118283	0.0873403
cg17758363	0.00600244	0.0367431	0.870621	0.0198211	0.0206701	0.340317	0.00888884	0.0296318	0.764927
cg17758398	-0.00725983	0.0162114	0.655421	0.00950423	0.00911986	0.300299	0.00322171	0.0130738	0.805948
cg17758410	-0.0143416	0.0266404	0.591749	0.0127243	0.0149868	0.398247	0.0100214	0.0214843	0.642086
cg17758439	0.0091487	0.0128087	0.477025	-0.0110924	0.00720563	0.127419	-0.00225732	0.0103297	0.827541
cg17758446	-0.0207132	0.0216553	0.341535	0.0235196	0.0121824	0.056863	0.0195605	0.0174641	0.265851
cg17758496	-0.000406044	0.00288411	0.888372	0.000127481	0.00162248	0.937558	-0.00078801	0.00232592	0.735599
cg17758501	0.00312693	0.00621388	0.616113	-0.000570802	0.00349567	0.870679	-0.00340223	0.00501123	0.499033
cg17758562	0.0022858	0.00877221	0.795052	-0.000428797	0.00493488	0.930962	0.00421465	0.00707441	0.552919
cg17758563	-0.0287413	0.0221062	0.197066	0.0192882	0.012436	0.124618	0.0218866	0.0178277	0.222958
cg17758575	0.00840426	0.0105525	0.428006	-0.00615893	0.00593641	0.302452	-0.00955583	0.00851017	0.264653
cg17758583	-0.00745497	0.0109185	0.496602	-0.00985301	0.00614231	0.112397	0.0107752	0.00880534	0.224442
cg17758611	0.00526574	0.0160975	0.744384	0.0100303	0.00905576	0.271152	-0.00218595	0.0129819	0.866681
cg17758617	-0.00819107	0.022002	0.710605	0.00685727	0.0123774	0.581023	-0.00306783	0.0177437	0.863143
cg17758652	-0.0441422	0.128353	0.73176	0.031396	0.0722058	0.6648	0.0262323	0.103511	0.800552
cg17758663	-0.0409661	0.0213118	0.0579265	0.0167649	0.0119891	0.165648	0.0163345	0.017187	0.344605
cg17758673	0.00757258	0.00933192	0.419362	-0.00327298	0.00524975	0.534655	-0.00723745	0.0075258	0.338936
cg17758681	0.0200471	0.019934	0.317425	-0.0136322	0.011214	0.227487	-0.0244263	0.0160759	0.132363
cg17758696	0.0357066	0.0308131	0.249778	0.0238234	0.0173342	0.172942	-0.0259248	0.0248495	0.299779
cg17758721	0.0172587	0.0218507	0.431814	-0.013554	0.0122923	0.273295	-0.00581223	0.0176216	0.742336
cg17758744	0.00186505	0.0145518	0.89832	0.000747932	0.00818621	0.927418	0.00280348	0.0117354	0.811765
cg17758776	0.00965064	0.00452576	0.0358606	-0.00339069	0.002546	0.186496	-0.00557612	0.00364984	0.130281
cg17758792	-0.0126569	0.0116637	0.28092	0.00275314	0.00656149	0.675843	0.00296292	0.00940626	0.753538
cg17758805	0.00407337	0.00744181	0.585564	-0.00749444	0.00418645	0.076988	-0.000417511	0.0060015	0.944701
cg17758807	0.00434087	0.00752539	0.565579	-0.00600151	0.00423347	0.159953	-0.0034906	0.00606891	0.566701
cg17758808	0.0217863	0.0203614	0.287657	-0.0180298	0.0114544	0.119192	-0.00563732	0.0164206	0.732214
cg17758835	-0.0238018	0.0212869	0.266657	0.0215778	0.0119751	0.0751085	0.0137774	0.017167	0.424471
cg17758878	-0.0140436	0.0121921	0.252607	0.000673536	0.00685875	0.922004	0.00823379	0.00983239	0.404708
cg17758880	-0.0340882	0.0164232	0.0409522	0.0224663	0.009239	0.017129	0.0226773	0.0132446	0.0905077
cg17758888	0.00501489	0.0114506	0.662528	0.00180128	0.00644164	0.78044	0.00603202	0.00923444	0.515384
cg17758899	-0.00850562	0.0110833	0.444954	0.00349225	0.00623499	0.576881	0.00640523	0.00893821	0.475578
cg17758905	-0.00506894	0.0102259	0.621387	-0.00160021	0.00575266	0.781559	6.34878e-05	0.00824675	0.993876
cg17758964	-0.0303705	0.00895395	0.00105564	0.00658321	0.00503711	0.194757	0.0261247	0.00722098	0.000503253
cg17759028	0.00402409	0.00274351	0.146129	-0.00145523	0.00154338	0.348412	-0.00349987	0.00221252	0.117399
cg17759045	0.0119807	0.010459	0.25522	-0.0031287	0.0058838	0.596287	-0.00412102	0.00843474	0.6264
cg17759047	-0.0072144	0.0459717	0.875671	-0.0286021	0.0258618	0.271864	0.00874797	0.0370742	0.814033
cg17759082	0.00636598	0.00352512	0.0744753	-0.000321549	0.00198308	0.871576	-0.0040008	0.00284286	0.16298
cg17759093	-0.00285334	0.00319394	0.374186	-0.00211306	0.00179678	0.242866	0.000679226	0.00257578	0.792651
cg17759095	0.014805	0.0176976	0.405189	-0.00970045	0.00995591	0.332652	-0.0158688	0.0142723	0.269334
cg17759167	0.0307721	0.0286562	0.285933	-0.00941961	0.0161208	0.560555	-0.0147929	0.02311	0.523822
cg17759214	-0.0053206	0.013916	0.703165	-0.00568657	0.00782854	0.469596	0.0213965	0.0112226	0.0599579
cg17759222	0.00197219	0.0044185	0.656481	-0.00202626	0.00248566	0.417248	-0.0022444	0.00356333	0.530475
cg17759224	0.0198097	0.022926	0.389982	-0.0191953	0.0128972	0.140365	-0.00941348	0.0184889	0.611971
cg17759235	-0.000477501	0.0101555	0.962608	0.00915195	0.00571305	0.112879	0.00762687	0.00818997	0.354364
cg17759252	-0.0250758	0.0553849	0.651879	-0.00550157	0.0311572	0.860263	0.00805114	0.0446656	0.857382
cg17759274	-0.0129123	0.0298707	0.666638	0.000245208	0.016804	0.988392	0.0100804	0.0240894	0.676668
cg17759293	0.00457545	0.0111245	0.681892	-0.0036796	0.00625818	0.558113	-0.00697796	0.00897144	0.438848
cg17759318	0.0225682	0.0144641	0.122407	-0.00489919	0.0081369	0.548713	-0.0129478	0.0116647	0.270129
cg17759322	-0.000310575	0.00308515	0.920051	0.000963082	0.00173558	0.580416	-0.000917583	0.00248804	0.713196
cg17759329	-0.0198649	0.011952	0.100186	0.00562677	0.00672368	0.405018	0.00635916	0.00963877	0.511199
cg17759354	-0.0146872	0.0106411	0.171134	0.00451809	0.00598625	0.452488	0.00645987	0.00858162	0.453676
cg17759362	0.00758051	0.00932612	0.418589	-0.00273065	0.00524648	0.604088	-0.00651092	0.00752112	0.3891
cg17759438	-0.00302527	0.00985645	0.759645	-0.0105921	0.00554482	0.0594703	0.00593206	0.00794881	0.457556
cg17759443	-0.00431776	0.0043435	0.323008	0.00414336	0.00244347	0.0936056	0.00499978	0.00350285	0.157143
cg17759445	-0.00489914	0.014824	0.741846	0.00600828	0.00833937	0.473212	0.00953645	0.0119549	0.427268
cg17759502	-0.00393969	0.00756631	0.603938	-0.0027258	0.00425649	0.523643	0.00350421	0.00610191	0.567294
cg17759535	-0.0137946	0.00652284	0.0373731	0.00251443	0.00366947	0.495064	0.00966105	0.00526039	0.0697698
cg17759562	-0.0142507	0.01228	0.249101	0.00160457	0.00690818	0.816886	0.0112527	0.00990326	0.25904
cg17759564	-0.00140406	0.0112899	0.90132	-0.000794202	0.00635122	0.900781	-0.00740327	0.00910482	0.418424
cg17759591	0.00825861	0.0155859	0.597578	0.00126606	0.00876796	0.88553	-0.00782278	0.0125693	0.535365
cg17759595	-0.0131314	0.014212	0.358119	0.0092273	0.00799505	0.251683	0.0119173	0.0114613	0.301392
cg17759605	-0.00289824	0.00735551	0.69455	-0.00838504	0.0041379	0.0458591	0.00240415	0.00593191	0.686282
cg17759616	0.0123682	0.0102465	0.230757	-0.0011879	0.00576426	0.837221	-0.0131777	0.00826339	0.114489
cg17759706	0.00513213	0.00825258	0.535684	-0.00522104	0.00464255	0.263922	-0.00834353	0.00665535	0.213404
cg17759716	-0.000850744	0.0100911	0.933011	-0.000548587	0.00567681	0.923243	0.000253446	0.00813801	0.975228
cg17759717	-0.0101365	0.00828392	0.224469	0.00960252	0.00466018	0.0424038	0.0103967	0.00668063	0.123363
cg17759736	0.00977171	0.00941401	0.302215	-0.00321899	0.00529593	0.544925	-0.0086599	0.007592	0.257215
cg17759806	-0.0205126	0.0195276	0.296491	0.0124446	0.0109854	0.260471	0.00646173	0.0157482	0.682606
cg17759816	-0.000717233	0.00964504	0.940896	-0.00639364	0.00542589	0.241943	-0.000326317	0.00777831	0.966635
cg17759847	0.00909355	0.00738032	0.221296	-0.00523331	0.00415186	0.210947	-0.00517847	0.00595191	0.386723
cg17759921	0.00895969	0.0115784	0.441181	-0.00188162	0.00651355	0.773378	-0.00997288	0.00933752	0.288525
cg17760011	0.0028539	0.00274443	0.30134	0.00113918	0.0015439	0.462632	-0.000577077	0.00221327	0.794927
cg17760043	-0.0115811	0.0109191	0.291863	0.00389381	0.00614262	0.527848	0.00847213	0.00880578	0.338724
cg17760049	-0.0159287	0.0130143	0.224356	0.0103092	0.00732128	0.162745	0.0151256	0.0104955	0.153214
cg17760058	0.00803433	0.00549503	0.147399	-0.00404639	0.00309127	0.194071	-0.00330813	0.00443151	0.457424
cg17760063	0.00570206	0.00742812	0.444834	-0.00525599	0.00417875	0.211912	-0.00233282	0.00599047	0.697938
cg17760114	-0.0152216	0.0150689	0.3153	-0.0115753	0.00847715	0.175709	0.00549267	0.0121525	0.652435
cg17760120	0.0526629	0.0234602	0.0273795	0.000154597	0.0131977	0.990681	-0.0527162	0.0189197	0.00657345
cg17760295	0.0213074	0.0215317	0.325186	-0.0256915	0.0121128	0.0368331	-0.0282258	0.0173644	0.107758
cg17760391	-0.00611864	0.00318314	0.05793	-7.57975e-05	0.0017907	0.966336	0.00416157	0.00256707	0.108692
cg17760412	-0.0153688	0.00872351	0.0817043	0.0090026	0.00490748	0.0700834	0.0125408	0.00703514	0.0782216
cg17760455	0.00623588	0.00972884	0.523268	-0.00821104	0.00547303	0.13725	-0.00523576	0.00784589	0.506372
cg17760464	0.0134208	0.0129778	0.304007	-0.00362359	0.00730076	0.620942	-0.00752718	0.010466	0.47399
cg17760500	0.00713029	0.0125292	0.570792	-0.00590165	0.00704838	0.404769	0.000725235	0.0101042	0.942949
cg17760503	-0.002055	0.00306327	0.504134	0.00141709	0.00172327	0.413193	0.000702827	0.0024704	0.77672
cg17760571	0.00139218	0.00309943	0.654451	-0.000311358	0.00174361	0.8587	-0.000295823	0.00249956	0.90607
cg17760582	-0.00158972	0.00883529	0.857637	0.00495899	0.00497036	0.321251	-0.00165418	0.00712528	0.816975
cg17760656	-0.0033075	0.00801887	0.681038	0.00686804	0.00451108	0.1316	0.00125954	0.00646688	0.846039
cg17760678	-0.00438116	0.00378113	0.249827	0.0013277	0.0021271	0.534179	0.00149045	0.00304932	0.626255
cg17760691	-0.00135433	0.0087322	0.877113	0.00334322	0.00491237	0.497992	0.000285145	0.00704215	0.967796
cg17760786	-0.008104	0.00839416	0.337067	0.00561952	0.0047222	0.237351	0.000708099	0.00676953	0.916939
cg17760794	-0.00756287	0.023793	0.75137	-0.00551142	0.013385	0.68155	0.0126877	0.0191881	0.510254
cg17760808	-0.00409716	0.0087034	0.639023	0.00548872	0.00489617	0.265435	-0.00659936	0.00701893	0.349767
cg17760814	-0.00056686	0.0148473	0.969634	0.00410505	0.00835244	0.624354	-0.00530598	0.0119737	0.658792
cg17760849	-0.0310404	0.0550674	0.574456	-0.0141895	0.0309786	0.648091	-0.00138783	0.0444095	0.975143
cg17760878	0.0074875	0.00723358	0.303557	-0.00766531	0.00406931	0.0630263	-0.00045167	0.00583358	0.938467
cg17760881	-0.0294637	0.0305038	0.336833	0.0111178	0.0171602	0.518806	-0.00342622	0.0246	0.889561
cg17760895	-0.00108263	0.00465719	0.816736	0.000130503	0.00261994	0.960389	-0.00405902	0.00375583	0.282876
cg17760966	-0.00250121	0.0175709	0.887141	0.00121259	0.00988467	0.902655	-0.00121297	0.0141702	0.931986
cg17760974	-0.000718895	0.0085606	0.933272	0.00229218	0.00481584	0.635318	-0.000310973	0.00690376	0.964178
cg17760982	-0.00474671	0.0167868	0.778044	0.00411229	0.00944353	0.664331	-0.00307759	0.0135378	0.820711
cg17761001	-0.0136267	0.012401	0.274941	0.00259207	0.0069763	0.71115	0.0142283	0.0100009	0.158481
cg17761057	0.00241042	0.00933538	0.796874	0.00444585	0.00525169	0.39962	-0.00598842	0.00752859	0.428583
cg17761148	0.00971371	0.0106235	0.363114	-0.00768532	0.00597633	0.201949	-0.000869086	0.0085674	0.919439
cg17761225	-0.00574668	0.00592068	0.334495	0.00247689	0.00333073	0.45914	0.00366771	0.00477478	0.444532
cg17761226	0.000579714	0.0083919	0.945088	-0.00296692	0.00472093	0.531387	-0.00364088	0.00676771	0.591998
cg17761365	-0.0201788	0.0297118	0.498887	0.0307591	0.0167146	0.0692211	-0.0238259	0.0239613	0.322875
cg17761410	0.0111531	0.0106832	0.29945	0.00359499	0.00600991	0.551313	-0.00235447	0.00861554	0.785299
cg17761419	0.0146272	0.0218526	0.505082	0.0013416	0.0122933	0.913355	-0.0333696	0.0176232	0.0616923
cg17761453	-0.00569361	0.0101705	0.577076	0.00275762	0.00572148	0.631061	0.00134361	0.00820205	0.870267
cg17761526	-0.00722001	0.0112868	0.524096	0.0144461	0.00634947	0.0254129	0.00234714	0.00910231	0.797137
cg17761538	0.00116031	0.0127063	0.927455	-0.00352297	0.00714805	0.623384	-0.00484984	0.0102471	0.637221
cg17761554	0.000183468	0.00333174	0.956214	-0.000182897	0.0018743	0.922494	-0.00232622	0.00268691	0.389059
cg17761654	-0.00012971	0.0080663	0.987208	-0.00509413	0.00453776	0.264765	0.00123833	0.00650513	0.84948
cg17761733	-0.0274577	0.0227619	0.23105	0.021474	0.0128049	0.0972146	0.0112709	0.0183565	0.540856
cg17761748	0.0179988	0.013459	0.184689	-0.00956269	0.00757147	0.210046	-0.00984439	0.0108541	0.366985
cg17761815	-0.0129831	0.0132151	0.328668	0.0107294	0.00743426	0.152629	0.00529651	0.0106574	0.620487
cg17761820	0.00183793	0.0108055	0.865342	-0.00181604	0.00607872	0.765858	-0.00275842	0.00871418	0.752366
cg17761826	-0.00121804	0.0148091	0.934642	-0.000842739	0.008331	0.919664	-0.00170974	0.0119429	0.886503
cg17761837	-0.00366079	0.0082756	0.659352	-0.00145205	0.0046555	0.755881	0.0048896	0.00667392	0.465791
cg17761869	-0.0186242	0.0210575	0.378952	0.0129145	0.0118461	0.278707	0.019227	0.016982	0.260733
cg17761898	0.00334561	0.00798038	0.676106	0.00218074	0.00448942	0.628394	-0.00503502	0.00643583	0.436188
cg17761940	-0.00115042	0.00455668	0.801288	0.00428488	0.0025634	0.0982882	0.000194299	0.00367477	0.957957
cg17761990	0.0188077	0.00926139	0.045405	-0.0119562	0.00521007	0.0242074	-0.0121234	0.00746892	0.108255
cg17761996	0.00981421	0.0161051	0.543895	-0.00685705	0.00906006	0.451236	-0.015119	0.0129881	0.247655
cg17762035	0.00548692	0.0113631	0.63043	-0.00339075	0.00639243	0.597196	-0.00958092	0.00916389	0.298753
cg17762073	-0.0268281	0.0274837	0.331762	0.00995347	0.0154612	0.521456	0.0290126	0.0221644	0.194072
cg17762124	0.0021847	0.00921535	0.813172	-0.00267639	0.00518417	0.607012	-0.0018168	0.00743179	0.807461
cg17762146	-0.0499695	0.0570904	0.383894	-0.0193147	0.0321167	0.54918	0.0200559	0.046041	0.664225
cg17762168	-0.00574006	0.00398132	0.153047	-0.0015002	0.00223972	0.504791	0.00484447	0.00321076	0.135053
cg17762192	0.00166207	0.00481363	0.730734	-0.00270563	0.00270794	0.32056	-0.000350204	0.00388199	0.928331
cg17762319	-0.00835152	0.0093473	0.374128	0.00817798	0.0052584	0.123608	0.00412511	0.0075382	0.585656
cg17762328	-0.011415	0.00909966	0.213121	0.00432522	0.00511909	0.400527	0.000631187	0.00733849	0.93166
cg17762331	0.00039492	0.00394968	0.920589	-0.0012093	0.00222193	0.58769	-0.00331868	0.00318525	0.300417
cg17762369	0.0185928	0.00808471	0.0239135	-0.00294667	0.00454812	0.518803	-0.0136677	0.00651998	0.0390307
cg17762387	-0.0191157	0.0175076	0.277984	0.0152308	0.00984905	0.125717	0.0130105	0.0141192	0.359408
cg17762391	0.00406308	0.0243092	0.867655	0.0136262	0.0136753	0.321879	-0.0079116	0.0196043	0.687546
cg17762420	-0.00180852	0.00525237	0.731452	0.00289823	0.00295476	0.329441	-0.00241673	0.00423581	0.569812
cg17762554	0.0185862	0.0185873	0.320177	-0.0119155	0.0104565	0.257681	-0.0137157	0.0149899	0.362781
cg17762586	0.00215024	0.0317806	0.946216	-0.0218996	0.0178784	0.22399	0.00647214	0.0256297	0.801245
cg17762617	-0.00149645	0.00240613	0.535651	0.00165261	0.00135359	0.225495	-0.000104801	0.00194044	0.957055
cg17762631	-0.0113753	0.00868393	0.19375	0.00157179	0.00488521	0.748436	0.00743543	0.00700322	0.291372
cg17762634	-0.00612918	0.00989751	0.537398	0.00710773	0.00556792	0.205238	-0.000472969	0.00798192	0.952888
cg17762724	-0.0195152	0.0123267	0.117097	0.0154727	0.00693447	0.0282954	0.0108993	0.00994094	0.276
cg17762753	-0.0365726	0.0153594	0.0194942	0.0239617	0.00864056	0.00682176	0.019781	0.0123867	0.113988
cg17762770	-0.0161535	0.00911631	0.0799895	0.000165865	0.00512845	0.974275	0.0200417	0.00735192	0.00778277
cg17762896	-0.0219108	0.018376	0.236438	-0.000863621	0.0103375	0.933617	0.00861336	0.0148194	0.56263
cg17762904	-0.00629874	0.00719248	0.38364	0.00392744	0.00404619	0.334476	0.00367956	0.00580043	0.52755
cg17762927	0.0160596	0.00632235	0.0128991	-0.00431344	0.00355669	0.228578	-0.0144024	0.0050987	0.00589541
cg17762933	-0.000126044	0.0043853	0.977137	-0.00153713	0.00246699	0.534899	-0.00215283	0.00353656	0.544324
cg17762936	0.000802345	0.0111868	0.942991	-0.00055363	0.00629322	0.930106	-0.00144416	0.00902168	0.873201
cg17762975	0.00299977	0.00710107	0.673771	-0.00636847	0.00399477	0.114602	0.00291778	0.00572672	0.611719
cg17763019	-0.0118742	0.0220784	0.592106	0.00940912	0.0124204	0.450812	-0.0115139	0.0178053	0.519595
cg17763192	-0.00697151	0.0105539	0.510678	0.00889258	0.00593717	0.137895	-0.000509551	0.00851126	0.952401
cg17763197	0.0462207	0.012879	0.000554416	-0.0113046	0.00724517	0.122407	-0.0355642	0.0103863	0.000951433
cg17763260	-0.00993257	0.00871908	0.25783	-0.00209113	0.00490499	0.670947	0.009425	0.00703157	0.183692
cg17763264	-0.0392655	0.0160058	0.0162019	0.0087554	0.00900416	0.333624	0.0305743	0.012908	0.0201209
cg17763346	0.0143208	0.0082093	0.0846934	-0.00613273	0.00461821	0.187751	-0.0087149	0.00662045	0.191592
cg17763354	-0.0287661	0.022122	0.196998	-0.000178312	0.0124449	0.988602	0.0233575	0.0178404	0.19398
cg17763454	0.00647668	0.0407517	0.874101	-0.00315108	0.0229252	0.891	-0.0206691	0.0328645	0.53109
cg17763485	0.00122425	0.0318019	0.969382	0.0113448	0.0178904	0.5277	0.0186482	0.0256469	0.469155
cg17763493	0.0175839	0.0144563	0.22722	0.00739558	0.0081325	0.365718	-0.0131184	0.0116584	0.263658
cg17763531	0.00326249	0.0123641	0.792521	-0.00757692	0.00695552	0.279083	0.00791587	0.00997112	0.429476
cg17763553	0.00692555	0.0235713	0.769617	-0.0158506	0.0132602	0.235276	-0.0116913	0.0190093	0.540176
cg17763566	-0.0206795	0.111755	0.853635	0.0239632	0.0628684	0.704032	-0.0851508	0.0901253	0.347437
cg17763613	0.00141118	0.00297471	0.636437	-0.00129884	0.00167344	0.439818	-0.00221051	0.00239897	0.359428
cg17763682	0.0113324	0.00631001	0.0760581	0.00360555	0.00354975	0.312645	-0.0069372	0.00508876	0.176407
cg17763713	0.00220311	0.0201743	0.913298	-0.00436939	0.0113492	0.701202	0.000427691	0.0162697	0.97909
cg17763743	0.00243165	0.00441123	0.582915	-0.00113582	0.00248157	0.648335	-0.00354406	0.00355747	0.321966
cg17763760	0.0337908	0.0362584	0.354006	-0.0280721	0.0203974	0.172358	-0.0338444	0.0292408	0.250337
cg17763788	0.00386061	0.0125735	0.759562	0.0141329	0.00707333	0.0489075	-0.00273612	0.01014	0.787942
cg17763804	-0.00284134	0.0066116	0.668465	-0.00712946	0.00371941	0.0586199	0.00482449	0.00533197	0.368117
cg17763909	-0.0100066	0.00806931	0.218359	0.00368019	0.00453946	0.419795	0.00685604	0.00650756	0.295074
cg17763933	0.000446231	0.00236798	0.850978	0.000211832	0.00133213	0.874032	-0.000290342	0.00190968	0.879518
cg17763978	0.0124878	0.0104236	0.234233	0.00175476	0.00586386	0.76548	-0.00757081	0.00840617	0.370332
cg17764008	-0.000676009	0.00267899	0.80139	-0.00113394	0.00150709	0.453885	-0.000337812	0.00216049	0.876121
cg17764057	-0.0319859	0.024735	0.199466	0.0107671	0.0139149	0.441205	-0.00710537	0.0199478	0.722574
cg17764125	0.0100047	0.00958857	0.299721	-0.0102553	0.00539413	0.0606647	-0.00445267	0.00773278	0.56626
cg17764134	0.00896593	0.00467277	0.0583707	-0.00403	0.0026287	0.128971	-0.0040586	0.00376839	0.284523
cg17764141	-0.0201857	0.0234232	0.391232	0.0104983	0.0131769	0.427834	0.0290983	0.0188898	0.127172
cg17764203	-0.00155578	0.00374416	0.678807	-0.00309979	0.00210631	0.144802	0.00131977	0.00301951	0.663161
cg17764249	-0.00465948	0.0112562	0.679956	-0.00396913	0.00633228	0.532464	-0.00234722	0.00907767	0.796592
cg17764313	-0.0140427	0.0126207	0.268983	0.0107286	0.00709985	0.134471	0.00553947	0.010178	0.587689
cg17764322	0.0194398	0.0236831	0.414038	-0.015138	0.0133231	0.259057	-0.00326191	0.0190994	0.864798
cg17764325	-0.0358423	0.0241759	0.141889	0.0215815	0.0136004	0.116265	0.0261234	0.0194969	0.183856
cg17764446	0.0267325	0.0438982	0.544171	-0.0385212	0.0246953	0.122508	-0.0301055	0.035402	0.397498
cg17764507	-0.00409371	0.00492664	0.408339	-0.00199746	0.00277152	0.473066	0.00714508	0.00397313	0.0756713
cg17764514	-0.0172858	0.0107777	0.112456	0.0123261	0.00606307	0.0451749	0.0142902	0.00869174	0.103847
cg17764549	-0.0291717	0.0191165	0.130724	0.0106594	0.0107542	0.324406	0.017532	0.0154167	0.258646
cg17764572	0.00307015	0.0108795	0.77848	-0.00902742	0.00612037	0.143912	-0.00115422	0.00877388	0.89565
cg17764685	0.00261844	0.00965877	0.786976	0.00367342	0.00543362	0.500841	0.00115477	0.00778939	0.882497
cg17764775	-0.0106412	0.0247402	0.668199	0.0167872	0.0139178	0.231098	0.0031328	0.0199519	0.875603
cg17764798	-0.0166053	0.0128986	0.201458	-0.00141026	0.0072562	0.846363	0.0140293	0.0104022	0.181018
cg17764818	-0.0016017	0.00431425	0.71137	0.00251036	0.00242701	0.30391	0.00320698	0.00347926	0.359272
cg17764838	0.00267708	0.0102418	0.794425	-0.000279553	0.00576159	0.961416	-0.00117807	0.00825955	0.886919
cg17764946	0.0336036	0.0143983	0.0219632	-0.01396	0.00809988	0.0884366	-0.027787	0.0116116	0.018912
cg17764986	-0.00337126	0.00489106	0.492531	-0.00213152	0.00275151	0.440682	0.00506024	0.00394444	0.203021
cg17764988	-0.00125732	0.00279363	0.653808	0.000226212	0.00157158	0.885889	0.000933811	0.00225294	0.679563
cg17764989	0.00176154	0.00384627	0.64813	0.00267332	0.00216375	0.220047	0.00195332	0.00310186	0.530563
cg17764992	0.000965152	0.00720265	0.89372	-0.000116361	0.00405191	0.977157	-0.00179914	0.00580863	0.757521
cg17765009	-0.0355753	0.0340803	0.299507	0.00586301	0.0191722	0.760498	0.0201719	0.0274843	0.465004
cg17765025	0.00156893	0.00814723	0.847754	0.00572639	0.00458329	0.214946	0.00103761	0.0065704	0.874893
cg17765045	0.000599075	0.00792958	0.939955	0.00799849	0.00446085	0.0765229	-0.00388802	0.00639487	0.544815
cg17765085	-0.0017312	0.00592887	0.771002	0.0053822	0.00333533	0.1103	-0.00224631	0.00478138	0.639698
cg17765088	-0.000971008	0.0209198	0.963088	0.00420805	0.0117686	0.721554	-0.000295222	0.0168709	0.98608
cg17765151	-0.0187874	0.0345638	0.588168	0.0107438	0.0194441	0.582023	0.0382672	0.0278742	0.173409
cg17765159	-0.00601515	0.0090695	0.508979	-0.00632369	0.00510212	0.2186	0.00496952	0.00731417	0.498707
cg17765160	0.010587	0.0155037	0.496549	0.0023197	0.00872176	0.790909	0.00449436	0.0125031	0.720143
cg17765178	0.00526914	0.00778328	0.500256	0.00225495	0.00437855	0.60789	-0.00527276	0.00627689	0.403249
cg17765184	0.0176948	0.0238836	0.46081	-0.0151117	0.0134359	0.263873	-0.01208	0.0192611	0.532227
cg17765291	-0.0142639	0.0077443	0.0689839	0.00853326	0.00435662	0.0534282	0.00328621	0.00624545	0.600136
cg17765294	-0.00395075	0.00628858	0.53153	-0.00317834	0.00353769	0.371499	-0.00380656	0.00507147	0.454976
cg17765304	-0.000568566	0.00342541	0.868563	-0.00166079	0.00192699	0.391191	0.00228688	0.00276245	0.410077
cg17765324	0.0100456	0.0109812	0.362885	0.00338443	0.00617755	0.585224	-0.010133	0.00885585	0.255746
cg17765387	0.0052272	0.00884774	0.556225	-0.00963675	0.00497737	0.056177	-0.00161117	0.00713533	0.821897
cg17765419	-0.00673222	0.00777772	0.389158	0.0029821	0.00437542	0.497371	0.00621862	0.0062724	0.324292
cg17765429	0.00771	0.0110024	0.485371	-0.00446679	0.00618951	0.472477	-0.00288001	0.008873	0.746295
cg17765437	-0.000153385	0.0097028	0.987424	-0.0113696	0.00545839	0.0402603	0.00906512	0.0078249	0.249906
cg17765461	0.0115728	0.00607674	0.0602354	-0.00660579	0.00341852	0.0566461	-0.0117465	0.00490063	0.0187247
cg17765480	-0.00461062	0.00330088	0.166114	0.0017096	0.00185693	0.359833	0.00303574	0.00266202	0.257326
cg17765494	-0.00332072	0.0145787	0.820366	-0.0155931	0.00820139	0.0606541	0.0104235	0.0117571	0.377812
cg17765501	-0.00103427	0.00380454	0.786395	-0.00108748	0.00214027	0.612698	0.00354183	0.0030682	0.251585
cg17765553	0.0726043	0.025603	0.00571219	-0.0320947	0.0144031	0.0284994	-0.0558178	0.0206477	0.00828888
cg17765629	-0.0206702	0.0132999	0.123862	0.00555724	0.00748199	0.459682	0.0162321	0.0107258	0.133897
cg17765669	0.0162787	0.023791	0.495687	-0.0183109	0.0133838	0.174875	0.00872583	0.0191865	0.650419
cg17765751	0.000672888	0.00287872	0.815745	0.000940546	0.00161945	0.562924	-0.000563471	0.00232157	0.808814
cg17765775	0.0129677	0.0102488	0.209226	-0.0112841	0.00576556	0.0536115	-0.00726635	0.00826525	0.381801
cg17765885	0.00338121	0.00572678	0.556475	-0.000116498	0.00322165	0.971239	-0.00576068	0.00461841	0.215702
cg17765891	0.00120398	0.00812907	0.882609	0.00120887	0.00457307	0.792153	-0.00381527	0.00655575	0.562125
cg17765952	0.00334226	0.0131651	0.800207	0.00208051	0.00740615	0.779457	-0.00828075	0.0106171	0.437591
cg17766007	0.00129835	0.00291566	0.657232	0.000115819	0.00164023	0.943873	-0.00163613	0.00235135	0.488436
cg17766026	0.0121303	0.0182114	0.507159	-0.00564469	0.0102449	0.583097	8.42183e-05	0.0146867	0.995438
cg17766035	0.00999993	0.017076	0.559687	-0.00579247	0.00960624	0.548121	-0.0176668	0.0137711	0.203018
cg17766055	0.013833	0.0130826	0.293346	-0.0127179	0.00735973	0.0876121	-0.000891944	0.0105506	0.932826
cg17766062	-0.00991108	0.00907137	0.277671	0.00530083	0.00510317	0.301875	0.00421172	0.00731567	0.566331
cg17766148	-0.00115438	0.00548517	0.833816	-0.00461617	0.00308572	0.138364	0.00328156	0.00442355	0.46023
cg17766202	-0.0195579	0.0122379	0.113724	0.0119815	0.00688455	0.0854172	0.0132687	0.00986938	0.182386
cg17766219	-0.0267729	0.0173273	0.12603	0.00421182	0.00974761	0.666772	0.0185125	0.0139737	0.188785
cg17766256	-0.027975	0.0170323	0.104186	0.00814315	0.00958163	0.397784	0.0281149	0.0137358	0.043763
cg17766291	0.00637339	0.0143148	0.657285	-0.0062524	0.00805291	0.439659	-0.00878972	0.0115443	0.448531
cg17766302	0.0189581	0.011256	0.095798	2.34793e-05	0.00633213	0.99705	-0.0239894	0.00907746	0.0097892
cg17766305	0.0034948	0.030336	0.908556	-0.002735	0.0170658	0.873055	-0.0155383	0.0244647	0.527049
cg17766316	-0.0160695	0.0159524	0.316632	0.00762452	0.00897417	0.39793	0.0157319	0.012865	0.224768
cg17766340	0.00351339	0.00665221	0.598769	-0.00658132	0.00374225	0.0822355	-0.00370379	0.00536472	0.491826
cg17766351	-0.00385968	0.017185	0.822832	-0.00362197	0.00966754	0.708852	-0.000436326	0.0138589	0.974958
cg17766381	0.00726029	0.013092	0.580653	-0.0152516	0.00736502	0.0414096	-0.00568113	0.0105582	0.591928
cg17766448	0.00557354	0.0103249	0.590736	-0.00427891	0.00580837	0.463346	0.000273171	0.00832661	0.973905
cg17766468	0.0063315	0.00669194	0.34676	-0.00592183	0.0037646	0.119427	-0.00100286	0.00539676	0.853023
cg17766496	0.00289163	0.0115884	0.803555	0.00068235	0.00651917	0.916886	0.00192126	0.00934559	0.837611
cg17766559	-0.0207248	0.0211617	0.330186	0.0159321	0.0119047	0.184366	0.0163303	0.0170661	0.341339
cg17766651	0.0317482	0.0111867	0.00567575	-0.00178567	0.00629319	0.777295	-0.0300494	0.00902163	0.00128275
cg17766654	0.00196782	0.00493318	0.69097	-0.00105688	0.0027752	0.70428	-0.00274271	0.0039784	0.492449
cg17766699	0.0155323	0.010365	0.1377	0.00943021	0.00583094	0.109525	-0.0113311	0.00835897	0.178829
cg17766707	-0.00125068	0.00250957	0.619514	-0.000639681	0.00141178	0.651629	-0.000594111	0.00202386	0.769815
cg17766828	0.0221057	0.010704	0.0419532	-0.0068141	0.00602164	0.260984	-0.0136203	0.00863235	0.11832
cg17766878	-3.02908e-05	0.0144195	0.998329	0.0025703	0.00811182	0.752128	0.00478294	0.0116287	0.681885
cg17766895	0.00608104	0.00430375	0.161317	-0.000935729	0.00242111	0.700101	-0.00535039	0.00347079	0.126898
cg17767036	0.0134535	0.0162828	0.410983	-0.00747355	0.00916003	0.416846	0.00327411	0.0131314	0.803704
cg17767057	0.0062692	0.010415	0.548818	0.00300772	0.00585906	0.609041	-0.000521736	0.00839928	0.950616
cg17767099	-0.00707426	0.0117055	0.547219	-0.00715597	0.00658503	0.280241	-0.00409443	0.00944001	0.665582
cg17767192	-0.008192	0.0194399	0.674526	-0.00148969	0.0109361	0.891971	0.00393457	0.0156775	0.802443
cg17767203	-0.0387715	0.0246992	0.12019	0.0281471	0.0138947	0.0459287	0.0259837	0.0199189	0.195592
cg17767224	-0.00721666	0.0234633	0.759161	0.0319038	0.0131995	0.0177854	0.00741451	0.0189222	0.696155
cg17767245	0.000695039	0.00886517	0.937693	-0.00522434	0.00498717	0.297813	0.000662575	0.00714938	0.926379
cg17767263	0.00341518	0.00926401	0.713305	0.00180065	0.00521154	0.730563	-0.00549169	0.00747103	0.464323
cg17767303	-0.00439199	0.079296	0.95596	-0.00638289	0.0446086	0.886561	0.0274643	0.0639489	0.668665
cg17767317	-0.00420999	0.0037193	0.260847	0.00306807	0.00209232	0.146243	0.00445523	0.00299946	0.141152
cg17767319	0.0017723	0.00815464	0.828467	0.00317221	0.00458746	0.491139	-0.00389224	0.00657637	0.555521
cg17767427	0.00447404	0.0237091	0.850774	-0.0101213	0.0133378	0.450043	-0.00312411	0.0191204	0.870598
cg17767431	-0.00391798	0.00814601	0.631774	-0.00475656	0.0045826	0.302232	5.17599e-06	0.00656941	0.999373
cg17767484	-0.00580317	0.00994701	0.561163	0.00197746	0.00559577	0.724674	0.00913093	0.00802184	0.258211
cg17767542	0.00279565	0.00601578	0.643321	-0.00281878	0.00338423	0.407226	0.000364213	0.00485147	0.940333
cg17767567	-0.00360921	0.0103219	0.727454	0.00263326	0.00580665	0.651351	0.00197356	0.00832414	0.813158
cg17767596	-0.0103303	0.0161074	0.523026	-0.00658054	0.00906134	0.469698	0.0149421	0.0129899	0.253253
cg17767627	0.00181347	0.00424285	0.670156	-0.00174292	0.00238685	0.467265	-0.00368732	0.00342168	0.284245
cg17767659	-0.00214649	0.00591836	0.717742	0.00281345	0.00332942	0.400467	0.0053181	0.0047729	0.268322
cg17767741	0.00415754	0.00621817	0.505555	-0.0051081	0.00349808	0.147905	-0.0047008	0.00501469	0.351206
cg17767803	0.00171517	0.00754587	0.820737	-0.00702284	0.00424499	0.101738	-0.000195871	0.00608542	0.974398
cg17767931	0.0098186	0.011082	0.378121	-0.0067865	0.00623428	0.279418	0.00248486	0.00893719	0.78166
cg17767933	0.0538426	0.0439931	0.224376	0.00535532	0.0247487	0.829204	-0.0346035	0.0354786	0.332161
cg17767945	-0.00247101	0.00296909	0.407602	0.000879157	0.00167028	0.600014	0.00132147	0.00239444	0.58247
cg17767949	0.0103783	0.0187393	0.581151	0.00779941	0.0105419	0.461432	-0.0256274	0.0151124	0.0935876
cg17767957	0.00401913	0.0234577	0.864368	-0.0159601	0.0131963	0.229849	0.00249483	0.0189176	0.895392
cg17767960	-0.00671022	0.00706402	0.344848	-0.00445282	0.00397392	0.265652	0.00547019	0.00569683	0.33967
cg17767975	-0.00371736	0.00289664	0.202863	0.000545617	0.00162953	0.738577	0.00353266	0.00233602	0.134178
cg17768039	0.00621272	0.0094132	0.511038	-0.00194837	0.00529547	0.713839	-0.00709932	0.00759135	0.352342
cg17768109	0.00985125	0.011935	0.411452	-0.00787676	0.00671415	0.24401	-0.00708575	0.00962511	0.463652
cg17768123	-0.0017882	0.0132938	0.893314	-0.00161112	0.00747851	0.829946	0.00455317	0.0107209	0.672127
cg17768134	-0.00239877	0.0149776	0.873137	-0.00613273	0.00842575	0.468702	-9.74821e-05	0.0120788	0.99358
cg17768135	0.00149288	0.0104622	0.88687	0.00208869	0.00588557	0.723556	9.34813e-05	0.00843729	0.991186
cg17768143	0.00624194	0.0151561	0.681491	0.00197685	0.00852618	0.817206	0.000943386	0.0122227	0.938659
cg17768170	0.0101824	0.0109106	0.353331	0.00298315	0.00613783	0.628199	-0.00561767	0.00879892	0.524897
cg17768253	-0.00121948	0.00516752	0.814009	0.000742792	0.00290703	0.798942	5.96617e-05	0.00416739	0.988611
cg17768313	0.0181752	0.0170806	0.290304	-0.0149799	0.00960885	0.122719	-0.0173189	0.0137748	0.212092
cg17768409	0.038126	0.0163405	0.0219987	-0.01202	0.00919249	0.19454	-0.0378052	0.0131779	0.00519586
cg17768439	-0.00464464	0.00509797	0.364831	0.0031129	0.00286791	0.280801	0.00600646	0.0041113	0.147712
cg17768474	-0.00489586	0.00768956	0.526038	0.00630559	0.00432582	0.148618	-0.00334472	0.0062013	0.59105
cg17768491	0.0148111	0.028251	0.601456	-0.0140687	0.0158928	0.378534	0.00692377	0.0227832	0.761949
cg17768502	0.0236633	0.00999246	0.0201474	-0.00142149	0.00562133	0.800976	-0.0213019	0.00805849	0.00977142
cg17768600	-0.0206419	0.0259938	0.429343	-0.00273354	0.014623	0.852158	0.0278274	0.0209629	0.18791
cg17768611	0.00997692	0.0122192	0.4165	-0.0112306	0.00687402	0.106005	-0.00376274	0.00985428	0.703534
cg17768665	-0.0047862	0.0137585	0.728795	0.000628991	0.00773993	0.935422	0.00720912	0.0110956	0.51762
cg17768691	-0.000921095	0.0166469	0.956004	0.00972211	0.00936485	0.302145	0.00609039	0.013425	0.65123
cg17768741	0.0023985	0.0219741	0.91334	0.00155097	0.0123617	0.900451	-0.0182808	0.0177212	0.305195
cg17768768	0.00530016	0.0041469	0.204692	-0.00116201	0.00233287	0.619697	-0.00498841	0.0033443	0.139502
cg17768819	-0.00484172	0.0145958	0.740918	0.0101957	0.00821101	0.217756	0.00296249	0.0117709	0.801897
cg17768836	-0.0148476	0.00928133	0.11337	0.0121864	0.00522129	0.0219568	0.0119101	0.007485	0.115278
cg17768957	-0.0240559	0.0157477	0.13033	0.00255675	0.008859	0.773586	0.0286527	0.0126999	0.0266285
cg17769009	0.00456333	0.00884059	0.60707	-0.00648647	0.00497334	0.19567	0.00611987	0.00712956	0.393097
cg17769069	-0.00035583	0.00980149	0.971125	-0.00661853	0.0055139	0.233344	0.0076595	0.00790448	0.335291
cg17769082	0.00218466	0.0191879	0.90962	-0.0115068	0.0107943	0.289442	0.000964031	0.0154743	0.950471
cg17769158	0.00166907	0.00875659	0.849287	-0.000516144	0.00492609	0.916799	-0.00585459	0.00706182	0.409399
cg17769229	0.023961	0.0261362	0.361855	-0.0250956	0.0147031	0.0915064	-0.00301216	0.0210777	0.886702
cg17769238	0.00342265	0.00760254	0.653714	-0.0060481	0.00427687	0.160973	0.00415079	0.00613113	0.500243
cg17769356	0.00131811	0.00944436	0.889333	-0.000730995	0.005313	0.890893	-0.00494904	0.00761648	0.517586
cg17769389	0.01037	0.0103386	0.318691	-0.000490847	0.00581608	0.932941	-0.00911403	0.00833767	0.277432
cg17769442	-0.000138865	0.0159056	0.993055	0.00813708	0.00894781	0.365714	0.00471312	0.0128272	0.71421
cg17769463	-0.00371634	0.00415971	0.374158	0.00168511	0.00234008	0.473433	0.0027855	0.00335463	0.40867
cg17769523	-0.00578608	0.0153119	0.706462	0.00128716	0.00861386	0.881569	0.00944181	0.0123484	0.446618
cg17769558	0.0189889	0.0266629	0.4783	-0.0190108	0.0149994	0.208463	-0.00939901	0.0215025	0.663138
cg17769629	0.00307593	0.00902012	0.73394	0.00163909	0.00507434	0.747477	-0.00229027	0.00727435	0.753653
cg17769639	0.0174136	0.0218146	0.426948	-0.00563171	0.012272	0.647472	-0.00513096	0.0175926	0.771261
cg17769705	0.0208389	0.0104082	0.0484562	0.00127545	0.00585523	0.828083	-0.0214437	0.0083938	0.0124093
cg17769731	-0.00690894	0.0121275	0.57039	0.00957686	0.00682243	0.164042	0.00795742	0.00978032	0.418139
cg17769771	0.00935378	0.0189415	0.622704	-0.0099799	0.0106557	0.351629	-0.0200056	0.0152755	0.193844
cg17769785	0.0242523	0.00942407	0.011804	-0.00902045	0.00530159	0.0925118	-0.0235837	0.00760012	0.00260032
cg17769793	-0.0128776	0.0316661	0.685274	-0.0301801	0.017814	0.0938929	0.00897802	0.0255374	0.726035
cg17769811	0.0130782	0.00788098	0.100707	-3.36666e-06	0.00443351	0.999396	-0.00816677	0.00635567	0.202298
cg17769836	-0.0123163	0.0156003	0.432024	0.00484089	0.00877609	0.58267	0.0163282	0.012581	0.197852
cg17769854	-0.0124281	0.0141851	0.383427	-0.00110239	0.00797995	0.890452	0.0160145	0.0114397	0.165181
cg17769925	0.00192121	0.00245404	0.435874	-0.000180111	0.00138054	0.896507	-0.00307484	0.00197908	0.123978
cg17769967	-0.00476409	0.0135431	0.725879	0.0069395	0.00761877	0.364954	-0.0091696	0.0109219	0.403511
cg17769985	0.000155294	0.0151355	0.991838	-0.000615416	0.00851462	0.942551	0.00231736	0.0122062	0.849878
cg17769990	-0.00225152	0.00316973	0.47945	0.00177099	0.00178315	0.323442	0.00333098	0.00255625	0.196069
cg17770035	-0.06652	0.135403	0.6245	0.116498	0.0761723	0.129879	-0.00140068	0.109197	0.989796
cg17770096	-0.00237798	0.0120338	0.843824	0.00498767	0.00676973	0.463297	-0.00138982	0.00970478	0.886463
cg17770110	-0.000337714	0.00281338	0.904736	-0.000343223	0.00158269	0.828837	0.000886912	0.00226888	0.696846
cg17770382	0.0156536	0.0241082	0.51789	-0.0161732	0.0135622	0.236378	-0.00907927	0.0194422	0.641704
cg17770392	-0.00537446	0.00995032	0.59052	0.00125452	0.00559763	0.823205	0.00325285	0.00802451	0.686228
cg17770455	0.0123788	0.0401541	0.758622	0.00734759	0.022589	0.745774	-0.00532551	0.0323826	0.869762
cg17770458	-0.00834843	0.0115224	0.470725	0.00231646	0.00648202	0.721702	0.00321158	0.00929233	0.730485
cg17770461	0.0140189	0.00955758	0.146124	-0.0012313	0.00537669	0.819413	-0.00891607	0.00770778	0.25061
cg17770501	-0.0118891	0.00574722	0.0416151	0.00353371	0.00323315	0.277498	0.00970536	0.00463489	0.0392404
cg17770541	0.00141489	0.0025252	0.576742	-0.000213408	0.00142057	0.880942	0.00106971	0.00203647	0.600758
cg17770564	-0.00313335	0.0131655	0.812457	-0.00585492	0.00740637	0.431421	-0.00522756	0.0106174	0.623737
cg17770593	0.0118233	0.0128946	0.361781	-0.0121584	0.00725398	0.0973937	-0.01019	0.010399	0.329912
cg17770595	-0.00185968	0.00309533	0.549571	0.000930008	0.0017413	0.594675	0.002054	0.00249625	0.412905
cg17770687	0.00821463	0.0076445	0.285604	0.00399732	0.00430048	0.355259	-0.00721485	0.00616497	0.245152
cg17770738	0.0228675	0.00856893	0.00911979	0.000636382	0.00482052	0.895284	-0.0152794	0.00691048	0.0297178
cg17770792	-0.00708134	0.00717242	0.326297	0.00561759	0.0040349	0.167479	0.00542264	0.00578425	0.351166
cg17770813	-0.0165878	0.0265534	0.533845	0.0152709	0.0149378	0.309542	0.00502676	0.0214142	0.814975
cg17770844	0.00250448	0.012266	0.838701	0.00290769	0.00690034	0.674538	-0.00340583	0.00989202	0.73147
cg17770886	-0.00437252	0.0105952	0.680875	0.00263842	0.00596043	0.65914	0.00100211	0.0085446	0.906915
cg17770888	-0.00055052	0.0112977	0.96125	-0.00600759	0.00635564	0.347216	0.00874318	0.00911115	0.339972
cg17770994	0.00219399	0.00920164	0.812118	0.00443615	0.00517645	0.393862	-0.000169294	0.00742073	0.981852
cg17771011	-0.0226285	0.0213876	0.293045	0.00869051	0.0120318	0.472095	0.00337879	0.0172482	0.845162
cg17771050	-0.0273217	0.00735118	0.000360728	0.00216717	0.00413546	0.601612	0.0261394	0.00592841	3.01789e-05
cg17771100	0.000146213	0.0117262	0.990081	0.00198361	0.00659669	0.76438	-0.0124361	0.00945672	0.19203
cg17771123	0.0105945	0.0107135	0.325521	-0.00375953	0.00602697	0.53444	-0.00397261	0.00863999	0.646838
cg17771150	0.00354821	0.0101303	0.727011	-0.00832668	0.00569886	0.147672	0.00243011	0.00816963	0.766844
cg17771238	0.0118019	0.0128887	0.362428	-0.00520842	0.00725066	0.474519	-0.00599549	0.0103942	0.565592
cg17771270	-0.002415	0.0144384	0.867561	0.00766003	0.00812246	0.348319	0.00712893	0.011644	0.542012
cg17771377	0.0095647	0.0158929	0.548895	0.00374086	0.00894069	0.676704	-0.00813643	0.012817	0.527253
cg17771394	0.0026001	0.00360119	0.472269	-0.00345303	0.00202588	0.0919473	-0.00173446	0.0029042	0.551945
cg17771408	-0.0137535	0.0166271	0.410456	0.0103427	0.00935373	0.271961	0.00710599	0.0134091	0.597536
cg17771423	-0.08727	0.0972532	0.372067	0.0136048	0.0547105	0.804217	-0.0463234	0.0784306	0.556336
cg17771474	0.0390243	0.0148863	0.0103711	-0.0201606	0.00837441	0.0182306	-0.021866	0.0120052	0.072067
cg17771497	-0.00215288	0.00945664	0.820459	-0.0107611	0.00531991	0.0462365	0.00532637	0.00762638	0.486824
cg17771504	0.00242317	0.0100874	0.81074	0.00318566	0.00567473	0.576019	-0.00340402	0.00813504	0.676681
cg17771515	-0.000274923	0.00308761	0.929259	-0.00109696	0.00173696	0.52938	0.000435813	0.00249003	0.861477
cg17771569	-0.0245769	0.0185811	0.189488	0.0030502	0.0104529	0.771148	0.0122094	0.0149848	0.417473
cg17771588	-0.0103334	0.0169567	0.543886	0.0134378	0.00953912	0.162571	-0.00296284	0.0136748	0.82899
cg17771605	-0.000933005	0.00405853	0.818732	0.00206768	0.00228316	0.367695	0.000665889	0.00327303	0.839272
cg17771610	0.00579366	0.00540725	0.286995	-0.000598095	0.00304189	0.844595	-0.00309286	0.00436071	0.480107
cg17771652	0.000299543	0.00312078	0.92376	-0.00295215	0.00175562	0.0963286	-0.000436265	0.00251678	0.862794
cg17771737	0.00771761	0.00407171	0.0614351	-0.00370203	0.00229057	0.109756	-0.00390682	0.00328366	0.237447
cg17771850	-0.0028139	0.0112693	0.803426	-0.00204204	0.00633966	0.748163	0.0017339	0.00908824	0.849149
cg17772028	0.00256672	0.00473482	0.589171	-0.00282179	0.00266361	0.292426	-0.00348069	0.00381843	0.364583
cg17772031	0.00188622	0.0103075	0.855238	0.00189368	0.00579858	0.744791	0.00112313	0.00831259	0.892843
cg17772071	0.00194964	0.0150328	0.897116	0.0207522	0.00845682	0.0161729	-0.00214895	0.0121233	0.859728
cg17772140	0.00771281	0.0294108	0.793768	-0.0226624	0.0165453	0.174382	-0.000329455	0.0237185	0.98895
cg17772144	0.00293368	0.012993	0.821908	2.20535e-05	0.00730933	0.9976	0.00165817	0.0104783	0.874637
cg17772163	-0.00221046	0.0191457	0.908357	0.0163549	0.0107706	0.132604	-0.0098149	0.0154402	0.526699
cg17772171	-0.0036834	0.00367061	0.318475	0.000772173	0.00206493	0.709375	-0.000954651	0.00296019	0.747869
cg17772212	-0.0267703	0.0120527	0.0290022	0.0024211	0.00678033	0.721919	0.0234868	0.00971998	0.0178177
cg17772327	0.0205891	0.00796254	0.0114209	0.000420659	0.00447939	0.925402	-0.017274	0.00642145	0.00859892
cg17772342	-0.0162778	0.01587	0.307944	0.0130947	0.0089278	0.146139	0.0172334	0.0127985	0.181715
cg17772430	-0.00104034	0.00896519	0.907893	-0.00786815	0.00504344	0.122458	0.0050551	0.00723005	0.486349
cg17772438	0.0138974	0.0116147	0.234812	-0.0133883	0.00653393	0.0435413	-0.0130965	0.00936674	0.165692
cg17772490	0.00707731	0.00509616	0.168536	0.000200404	0.00286689	0.944435	-0.00638743	0.00410984	0.123857
cg17772518	-0.0129427	0.00816331	0.116572	-0.00209599	0.00459233	0.649258	0.0107426	0.00658336	0.106425
cg17772535	0.00593038	0.00472531	0.21291	-0.000877238	0.00265826	0.742209	-0.0072286	0.00381077	0.0612388
cg17772543	-0.00746655	0.00719163	0.302109	0.00138147	0.00404571	0.733596	0.00206877	0.00579974	0.7222
cg17772649	-0.00866951	0.00672468	0.200823	-0.000121102	0.00378302	0.974538	0.00833449	0.00542317	0.128049
cg17772680	-0.0110847	0.0225854	0.624838	-0.00572113	0.0127056	0.653652	0.0103054	0.0182142	0.573027
cg17772763	0.00142342	0.00508426	0.780184	0.00544873	0.00286019	0.0601588	-0.00394783	0.00410024	0.338365
cg17772789	-0.0152792	0.0106619	0.155507	-0.00213622	0.00599795	0.722604	0.0111416	0.00859839	0.198558
cg17772841	0.00338255	0.00897331	0.707145	-0.0047399	0.00504801	0.350409	-0.00117298	0.00723659	0.87162
cg17772926	0.00469173	0.0249327	0.851187	0.0228109	0.0140261	0.107584	0.00154809	0.0201071	0.938811
cg17773000	-0.00272643	0.00239885	0.258918	-0.00107876	0.00134949	0.426297	0.0046888	0.00193457	0.0174847
cg17773015	0.00350836	0.00821289	0.670331	-0.00147906	0.00462023	0.749658	-0.00497697	0.00662335	0.45447
cg17773047	0.00693994	0.0325106	0.831474	-0.0165132	0.0182891	0.369132	-0.0196787	0.0262184	0.454985
cg17773053	0.00719054	0.0128577	0.577468	-3.94688e-05	0.00723319	0.995659	-0.00742537	0.0103692	0.475892
cg17773225	-0.00099755	0.00304143	0.743728	0.00145557	0.00171098	0.397313	0.000769725	0.00245278	0.754429
cg17773231	0.00593667	0.0134676	0.660469	0.011636	0.00757632	0.128291	-0.00181256	0.0108611	0.867856
cg17773250	-0.0129649	0.0125363	0.303981	-0.00320403	0.00705239	0.650757	0.0103569	0.01011	0.30854
cg17773349	0.000656338	0.00266672	0.806182	0.000964133	0.00150019	0.522164	-0.00142242	0.0021506	0.51014
cg17773376	-0.00318004	0.00560982	0.572296	-0.00250633	0.00315585	0.429299	-0.00313858	0.00452408	0.489731
cg17773453	0.0207405	0.0244466	0.398598	-0.0223214	0.0137526	0.108279	-0.00545521	0.0197151	0.782681
cg17773502	-0.00237844	0.0129691	0.854927	0.00374079	0.00729587	0.609472	0.000844205	0.010459	0.935858
cg17773562	-0.010327	0.0280806	0.713964	-0.000855534	0.0157969	0.956936	0.0153507	0.0226458	0.499701
cg17773636	0.00252758	0.00374178	0.501191	-0.00255704	0.00210497	0.227821	-0.000498016	0.00301759	0.869306
cg17773637	0.000426148	0.0104379	0.967529	-0.000656465	0.00587191	0.911248	0.000294108	0.0084177	0.97221
cg17773654	-0.0110063	0.0167188	0.512112	0.00956692	0.00940531	0.311953	0.00509903	0.013483	0.706238
cg17773655	-0.00718991	0.0204841	0.726457	0.0137353	0.0115235	0.236603	0.0066675	0.0165195	0.687511
cg17773660	-0.00312858	0.00843411	0.711602	0.00546708	0.00474468	0.252447	0.00150446	0.00680175	0.825478
cg17773710	0.00105148	0.0148348	0.94366	-0.00247768	0.00834546	0.767275	-0.00821514	0.0119637	0.494157
cg17773763	0.00395044	0.00292173	0.179934	0.00162409	0.00164364	0.325907	-0.000375631	0.00235625	0.873717
cg17773776	-0.00619034	0.00856881	0.472015	0.0026131	0.00482045	0.589178	0.00656671	0.00691038	0.344671
cg17773804	-0.00281406	0.0148721	0.850374	0.00341337	0.00836644	0.684312	0.013951	0.0119938	0.248007
cg17773818	0.00533459	0.00342344	0.122889	-0.000278774	0.00192588	0.88525	-0.00187757	0.00276086	0.49831
cg17773861	0.00226985	0.0177544	0.898572	-0.00579607	0.00998788	0.563241	-0.00733641	0.0143182	0.609711
cg17773914	-0.0266527	0.0165841	0.111735	0.0103415	0.00932951	0.270786	0.00948201	0.0133744	0.480284
cg17774001	0.0240014	0.0200065	0.233597	-0.0269727	0.0112548	0.0187435	-0.0117943	0.0161344	0.466787
cg17774058	-0.00139287	0.00386183	0.719235	0.000120652	0.0021725	0.955842	-0.001311	0.0031144	0.674856
cg17774070	-0.00308908	0.0052286	0.556219	0.00118114	0.00294139	0.689016	0.000996776	0.00421664	0.813698
cg17774102	0.0100537	0.0172042	0.560519	-0.00989689	0.00967839	0.30941	-0.0102665	0.0138745	0.461365
cg17774289	-0.0144927	0.0143412	0.315094	0.0137363	0.00806776	0.0922933	0.0159539	0.0115656	0.17138
cg17774305	-0.00278526	0.00275826	0.315462	0.00225337	0.00155168	0.150124	0.00102653	0.00222442	0.645631
cg17774347	0.00289738	0.0038848	0.457832	-0.000822705	0.00218543	0.70752	0.000345225	0.00313293	0.912517
cg17774395	0.00829069	0.01032	0.424008	-0.00148662	0.00580561	0.798519	-0.00186873	0.00832266	0.82288
cg17774418	0.000954911	0.0198966	0.961834	0.02597	0.011193	0.0227267	0.00415222	0.0160458	0.796436
cg17774514	-0.00354357	0.00735035	0.630977	0.0023433	0.004135	0.572413	0.00281314	0.00592774	0.63631
cg17774528	-0.00253308	0.00749912	0.736359	0.00272086	0.00421869	0.520694	-0.00442548	0.00604772	0.466328
cg17774539	0.000923999	0.00299045	0.75809	0.000372476	0.0016823	0.825305	-0.000443744	0.00241167	0.854453
cg17774559	-0.0188437	0.0135901	0.169195	0.00335416	0.0076452	0.661972	0.0199176	0.0109598	0.0726899
cg17774569	-0.00200885	0.0155453	0.897484	0.00987869	0.00874514	0.261814	-0.000620279	0.0125366	0.960655
cg17774634	-0.016052	0.00821095	0.0538748	0.00807202	0.00461913	0.0841588	0.00873858	0.00662178	0.190488
cg17774672	-0.00765301	0.00686129	0.267827	0.00783273	0.00385987	0.0455595	0.00487362	0.00553334	0.380924
cg17774679	-0.0306972	0.025637	0.234487	0.0248035	0.0144223	0.0891073	0.0268753	0.0206751	0.197155
cg17774711	-8.22676e-05	0.00914543	0.992844	0.00434238	0.00514483	0.401023	-0.00114593	0.0073754	0.876897
cg17774764	-0.0132142	0.010895	0.22854	-0.00169529	0.00612906	0.782759	0.00831423	0.00878634	0.346694
cg17774776	0.00556812	0.0154039	0.718642	0.012378	0.00866559	0.156838	-0.0139718	0.0124226	0.263878
cg17774797	0.00168133	0.00281649	0.552122	0.000434517	0.00158444	0.784565	-0.000871174	0.00227138	0.702274
cg17774851	0.00226887	0.0181632	0.900885	-0.0142206	0.0102179	0.167634	9.24889e-05	0.0146479	0.994977
cg17774956	0.00993515	0.00849531	0.245477	-0.0018867	0.0047791	0.693994	-0.00548056	0.00685111	0.425968
cg17774960	0.0135702	0.0264566	0.609335	-0.0186382	0.0148834	0.213902	-0.0158052	0.0213361	0.460874
cg17775003	-0.00212158	0.0106463	0.84252	-0.00503768	0.00598915	0.402633	0.00735142	0.00858577	0.394277
cg17775009	0.0137503	0.00827218	0.10015	0.00106065	0.00465358	0.820255	-0.00772587	0.00667116	0.250067
cg17775034	0.00296485	0.0134675	0.826283	-0.00277992	0.00757622	0.714585	-0.000865582	0.0108609	0.936666
cg17775063	-0.0158274	0.0189776	0.406615	0.000158437	0.010676	0.988194	0.0172711	0.0153046	0.262289
cg17775079	0.034802	0.0348788	0.32121	-0.0337739	0.0196213	0.0888375	-0.0406891	0.0281283	0.1517
cg17775084	0.00965347	0.00992335	0.333411	-0.00974538	0.00558246	0.0844738	-0.0117729	0.00800276	0.144954
cg17775133	-0.00670617	0.00958784	0.486183	0.00963592	0.00539371	0.0775823	-0.0106532	0.00773218	0.171889
cg17775180	-0.039158	0.0323167	0.228987	0.0259444	0.01818	0.15722	0.0246159	0.026062	0.347585
cg17775218	0.0135309	0.0179884	0.454007	-0.0141466	0.0101195	0.165765	-0.0164258	0.0145069	0.260702
cg17775235	-0.00360344	0.00294731	0.224853	-0.000691066	0.00165803	0.677877	0.00493631	0.00237688	0.0408394
cg17775283	-0.0069279	0.0152973	0.651786	-0.0052567	0.00860561	0.542932	-0.00665453	0.0123366	0.591012
cg17775293	0.0153658	0.0368292	0.677571	-0.0225584	0.0207186	0.27932	-0.0212019	0.0297012	0.477282
cg17775332	-0.000363643	0.00466339	0.938029	0.00106837	0.00262343	0.684854	-0.00119044	0.00376083	0.752372
cg17775336	0.00187505	0.00784647	0.811707	0.000997698	0.00441409	0.821724	-0.00700188	0.00632784	0.271623
cg17775340	0.00641039	0.0248988	0.797448	-0.0196102	0.014007	0.165144	-0.00400752	0.0200798	0.842286
cg17775351	-0.00950508	0.0084954	0.266356	0.000158905	0.00477916	0.973554	0.00892483	0.00685118	0.196206
cg17775382	-0.0151324	0.0158456	0.34229	0.00183937	0.00891406	0.837015	0.00273215	0.0127788	0.831212
cg17775490	0.0543555	0.0190044	0.00532701	-0.0255983	0.0106911	0.0188479	-0.0418972	0.0153262	0.00761897
cg17775518	-0.00724221	0.0161978	0.655934	-0.00159533	0.00911223	0.861437	-0.00605394	0.0130629	0.644229
cg17775619	-0.011169	0.0164756	0.499668	0.0101109	0.00926846	0.278404	0.00416524	0.0132868	0.754679
cg17775621	0.000109014	0.00265818	0.967383	-0.000857067	0.00149538	0.56806	0.0011364	0.00214371	0.597419
cg17775624	0.0174508	0.0260022	0.50396	-0.0109184	0.0146277	0.457475	-0.0172907	0.0209697	0.411931
cg17775713	-0.0033603	0.00983238	0.733376	0.00847927	0.00553128	0.128998	-0.000656739	0.00792939	0.934187
cg17775714	0.00248752	0.00632084	0.694904	-0.00194564	0.00355584	0.585697	-0.000653414	0.00509749	0.898307
cg17775736	0.00403605	0.00507534	0.428696	0.00065451	0.00285517	0.819236	-0.00220084	0.00409304	0.592188
cg17775765	-0.00519648	0.0151698	0.732779	-0.00872733	0.00853387	0.309366	0.00972109	0.0122338	0.429053
cg17775775	0.012947	0.0161248	0.424257	-0.016403	0.00907112	0.0741023	-0.0127177	0.0130039	0.330857
cg17775812	0.00341626	0.0137375	0.804207	-0.0146986	0.00772816	0.0605648	0.0156703	0.0110787	0.160884
cg17775857	0.00469561	0.00947629	0.621518	-0.00170438	0.00533096	0.749971	-0.00945338	0.00764223	0.219496
cg17775881	-0.0049398	0.00982869	0.616552	0.00351412	0.00552921	0.526774	0.00527358	0.00792642	0.507649
cg17775899	-0.0115181	0.0133866	0.391979	0.0157263	0.00753076	0.0397652	0.00330946	0.0107958	0.759934
cg17775902	-0.00978401	0.00791573	0.219855	0.00908359	0.00445306	0.0444697	0.00441398	0.0063837	0.49117
cg17775903	-0.00097428	0.0175	0.955733	0.013056	0.00984477	0.188332	0.000239075	0.014113	0.986524
cg17775912	-0.00226072	0.00430077	0.600498	-0.00157611	0.00241943	0.516522	0.001739	0.00346839	0.617395
cg17775944	0.021204	0.0176249	0.232288	-0.0123397	0.009915	0.216717	-0.0121948	0.0142137	0.393326
cg17775965	0.00845468	0.0195344	0.666249	0.0116516	0.0109892	0.292022	-0.0192934	0.0157537	0.224074
cg17775987	-0.00956417	0.0107725	0.377138	0.0174716	0.00606018	0.00498756	0.00573527	0.00868759	0.510931
cg17775989	-0.0143478	0.0113681	0.210361	-0.00100873	0.00639524	0.875043	0.0055143	0.00916792	0.549123
cg17775994	-0.00755867	0.0126739	0.552495	-0.00654216	0.00712979	0.361434	0.00838447	0.0102209	0.414327
cg17776040	0.0164859	0.0493024	0.738915	-0.054234	0.0277355	0.0538213	0.0298173	0.0397603	0.455371
cg17776207	0.0201648	0.0269507	0.456398	0.00234335	0.0151613	0.877534	-0.00131412	0.0217346	0.95193
cg17776209	0.00189026	0.00386923	0.626429	0.000379751	0.00217667	0.861915	-0.00206552	0.00312037	0.509796
cg17776267	0.00128668	0.00349663	0.713805	-0.00295726	0.00196706	0.136444	-0.00110735	0.00281988	0.695528
cg17776284	-0.0369564	0.0192557	0.0583087	0.0141421	0.0108324	0.195235	0.0407907	0.0155289	0.0102238
cg17776324	0.0109062	0.00562468	0.0558207	-0.00473586	0.00316421	0.138176	-0.00588285	0.00453606	0.198173
cg17776338	0.0081667	0.0140102	0.561498	-0.000480621	0.00788157	0.951518	-0.0114543	0.0112987	0.313569
cg17776376	0.0394387	0.0441757	0.374501	-0.0464071	0.0248514	0.0652945	-0.00416192	0.0356258	0.907276
cg17776382	0.033104	0.0151101	0.031199	-0.00965893	0.00850028	0.259022	-0.0143662	0.0121856	0.241708
cg17776447	-0.00692039	0.0139795	0.621851	0.00144339	0.0078643	0.854813	-0.00581086	0.0112739	0.607593
cg17776448	0.00227261	0.0105523	0.829997	-0.00349154	0.00593626	0.557977	-0.00533335	0.00850996	0.532523
cg17776505	-0.00831082	0.0206883	0.688901	0.00831928	0.0116384	0.476682	0.000267554	0.0166842	0.987243
cg17776535	0.00362207	0.00855479	0.673076	-0.00207552	0.00481257	0.667364	0.00242046	0.00689908	0.726578
cg17776591	0.00737041	0.0139795	0.599406	-0.0226841	0.00786425	0.00496688	0.000124748	0.0112738	0.991197
cg17776599	0.00143371	0.00524077	0.78508	-0.00530187	0.00294823	0.0756763	-0.0027492	0.00422646	0.517141
cg17776640	-0.00246895	0.00872409	0.777862	0.00157876	0.0049078	0.748483	0.00625352	0.0070356	0.376598
cg17776688	9.19468e-05	0.0129803	0.994365	-0.00196117	0.00730216	0.788909	-0.0102689	0.010468	0.329389
cg17776774	0.0229375	0.0388388	0.556367	-0.0119154	0.0218491	0.586942	-0.0215843	0.0313219	0.492629
cg17776832	-0.000810031	0.00888322	0.927559	-0.00420587	0.00499732	0.402359	-0.00450522	0.00716394	0.531118
cg17776833	-0.0018141	0.00696016	0.795	-6.9337e-05	0.00391549	0.985913	0.000839524	0.00561307	0.881461
cg17776904	0.0115911	0.0165052	0.484432	-0.00087465	0.00928514	0.925173	-0.00294339	0.0133108	0.825522
cg17776944	0.0546698	0.0217082	0.0136629	-0.0122845	0.0122121	0.317306	-0.0362829	0.0175067	0.0412469
cg17776964	-0.00497413	0.0134436	0.712302	0.0122865	0.00756279	0.10795	0.00112674	0.0108417	0.917472
cg17777002	0.0144792	0.0115711	0.21425	-0.0028096	0.00650944	0.667111	-0.0134958	0.00933163	0.151787
cg17777009	-0.00325222	0.00238204	0.175758	0.000138877	0.00134003	0.917702	0.00283195	0.00192101	0.144123
cg17777034	-0.00376028	0.00442674	0.398019	0.00224942	0.0024903	0.368934	0.00610909	0.00356998	0.0906836
cg17777077	0.00622406	0.0153619	0.686376	-0.000989874	0.00864194	0.909077	-0.0133049	0.0123887	0.285881
cg17777186	0.000864448	0.0106661	0.935595	-0.00261385	0.00600028	0.664216	0.00637187	0.00860173	0.460876
cg17777228	0.00851763	0.0183007	0.642817	-0.00872622	0.0102952	0.399041	-0.00437187	0.0147588	0.767783
cg17777307	-0.0161637	0.00875361	0.0682964	0.000883127	0.00492441	0.8581	0.00799567	0.00705941	0.260556
cg17777313	0.0165923	0.00900862	0.0689892	-0.00870706	0.00506787	0.089421	-0.0112049	0.00726507	0.126716
cg17777408	0.0113	0.0103466	0.277854	0.00209586	0.00582055	0.719681	-0.0120122	0.00834407	0.153651
cg17777432	-0.00482243	0.0263419	0.855178	0.0154912	0.0148188	0.298814	0.0050523	0.0212436	0.812588
cg17777493	-0.00463553	0.00476262	0.333158	0.00381099	0.00267925	0.158567	-0.000928677	0.00384085	0.809526
cg17777544	-0.0492738	0.0272718	0.0743376	0.0383982	0.015342	0.0142347	0.0213235	0.0219936	0.335031
cg17777559	0.00524515	0.00770918	0.498115	0.00373899	0.00433686	0.391034	-0.00715578	0.00621713	0.252969
cg17777561	-0.00423977	0.00530225	0.426162	-0.00221064	0.00298282	0.460661	0.0044022	0.00427604	0.306163
cg17777592	0.00629953	0.00565018	0.268025	-0.00511783	0.00317855	0.111081	-0.00296666	0.00455663	0.516762
cg17777603	-0.00871279	0.0200589	0.665128	0.0126663	0.0112843	0.264823	0.0190769	0.0161767	0.241575
cg17777628	-0.0129344	0.0127941	0.314904	-0.00135595	0.00719745	0.851018	0.0132673	0.0103179	0.201989
cg17777676	0.00389557	0.0154888	0.802028	0.00179207	0.00871335	0.837541	-0.0140538	0.0124911	0.263711
cg17777683	0.0294032	0.0146145	0.0473949	0.00177983	0.00822149	0.829128	-0.0152612	0.011786	0.198873
cg17777694	-0.0020612	0.00610734	0.736575	-0.000565795	0.00343573	0.869587	0.00178738	0.00492531	0.717583
cg17777728	-0.00200423	0.00253867	0.432028	0.00123809	0.00142815	0.388426	0.00221227	0.00204733	0.282948
cg17777731	-0.0261498	0.0154734	0.0946956	0.0142127	0.00870469	0.106218	0.00784309	0.0124786	0.531348
cg17777738	-0.00820153	0.00660136	0.217506	0.00491868	0.00371365	0.188891	0.00804568	0.00532372	0.134424
cg17777744	0.00129965	0.00937554	0.890077	0.00326059	0.00527429	0.538093	0.00316094	0.00756098	0.676958
cg17777759	-0.00286993	0.0167195	0.864119	0.00743936	0.00940568	0.431178	0.00531701	0.0134836	0.694323
cg17777792	-0.0232235	0.0192081	0.229997	-0.00528927	0.0108057	0.625755	0.00610376	0.0154905	0.694544
cg17777818	-0.00228514	0.0105758	0.829449	-0.00490187	0.00594948	0.412293	0.000241531	0.00852891	0.977474
cg17777874	0.0246749	0.00725148	0.00101934	-0.0100425	0.00407938	0.0158457	-0.0085408	0.00584801	0.147849
cg17777933	0.0090305	0.00766525	0.242041	-0.00382254	0.00431215	0.377871	-0.00500331	0.0061817	0.42056
cg17777942	0.0199497	0.0101404	0.0524043	-0.00818312	0.00570456	0.155103	-0.0135543	0.0081778	0.101115
cg17777977	-0.0037919	0.00927785	0.683785	0.00231625	0.00521933	0.658328	0.00362594	0.00748219	0.6292
cg17777998	0.0255432	0.0154397	0.101738	-0.0209673	0.00868572	0.0179253	-0.00863755	0.0124514	0.489763
cg17778101	0.109355	0.0312128	0.000734822	-0.00419863	0.017559	0.811592	-0.107054	0.0251718	5.39474e-05
cg17778120	-0.00570478	0.00674116	0.399783	-0.000340559	0.0037923	0.928655	0.00800857	0.00543646	0.144412
cg17778165	0.00448875	0.00612324	0.465534	0.00178354	0.00344468	0.605966	0.000644696	0.00493813	0.896436
cg17778204	0.00468472	0.0123715	0.705876	0.00797114	0.00695967	0.255285	0.0110866	0.00997707	0.269614
cg17778211	0.0298203	0.0241093	0.219538	-0.0174305	0.0135629	0.202227	-0.0217159	0.0194431	0.267185
cg17778221	0.0144266	0.0136476	0.293472	-0.00724634	0.00767758	0.347931	0.000820233	0.0110062	0.940768
cg17778282	0.00478834	0.00875679	0.585939	0.00103919	0.0049262	0.83343	0.00129199	0.00706198	0.855273
cg17778288	-0.0179606	0.010653	0.0954696	0.00843529	0.00599292	0.162913	0.01718	0.00859118	0.048724
cg17778313	0.000604332	0.00661547	0.927428	-0.00687184	0.00372159	0.0683027	-0.00120638	0.0053351	0.82165
cg17778350	0.0534402	0.02763	0.0564235	-0.0463868	0.0155435	0.00370995	-0.0466756	0.0222824	0.039172
cg17778382	0.000473732	0.0033077	0.886455	0.00289549	0.00186077	0.123407	0.000683337	0.00266752	0.798439
cg17778434	-3.65672e-05	0.00478553	0.993921	0.00392882	0.00269214	0.148149	-0.00247346	0.00385932	0.523309
cg17778439	0.0256348	0.0171745	0.139242	-0.0125039	0.00966164	0.19911	-0.0344112	0.0138505	0.0149356
cg17778441	-0.00107063	0.00368159	0.771907	0.000665052	0.00207111	0.748915	0.00092436	0.00296904	0.75631
cg17778453	-0.0080534	0.00718541	0.26553	-0.000341881	0.00404221	0.932796	0.00592853	0.00579472	0.309168
cg17778482	0.0121886	0.0120158	0.313278	0.00353299	0.00675958	0.602568	-0.00718721	0.00969022	0.460315
cg17778515	0.0118579	0.00678132	0.0839677	-0.00416195	0.00381488	0.278366	-0.00452188	0.00546884	0.410641
cg17778556	0.00347753	0.00660398	0.599856	-0.0056537	0.00371512	0.131769	-0.00243542	0.00532583	0.648633
cg17778600	0.0265524	0.0317321	0.40507	-0.0240175	0.0178512	0.182065	-0.0308753	0.0255906	0.230969
cg17778607	0.00540326	0.0157872	0.733003	-0.00410085	0.00888122	0.645444	-0.00848373	0.0127317	0.506994
cg17778640	0.00248667	0.00809514	0.759457	-0.0039216	0.00455398	0.391585	-0.00268246	0.00652838	0.682186
cg17778721	-0.00040429	0.00332789	0.903593	0.00143959	0.00187213	0.444051	0.00199477	0.00268381	0.459373
cg17778722	-0.00350948	0.00838861	0.676737	0.00738674	0.00471908	0.12123	-0.00397518	0.00676506	0.558356
cg17778795	0.00161543	0.00909528	0.85945	-0.00142972	0.00511662	0.780596	-0.00143047	0.00733496	0.845842
cg17778867	0.000309502	0.011168	0.977956	-0.000744178	0.00628267	0.905991	-0.00237502	0.00900655	0.792649
cg17778883	-0.014455	0.0165334	0.384423	0.00784427	0.00930099	0.401383	0.0221973	0.0133335	0.0996391
cg17778888	0.0498706	0.0383354	0.196807	-0.0234312	0.0215659	0.280332	-0.0484412	0.0309159	0.12086
cg17778892	-0.00386235	0.0111212	0.729226	0.00559316	0.00625629	0.373843	0.00266013	0.00896874	0.767495
cg17778955	-0.0218485	0.0239465	0.364146	0.00103102	0.0134713	0.939174	0.0121522	0.0193119	0.530865
cg17778961	-0.00392835	0.00584538	0.503378	0.00279845	0.00328836	0.397151	0.00166121	0.00471405	0.725414
cg17779026	-0.00650046	0.00281903	0.0235496	0.00202069	0.00158587	0.206069	0.00357462	0.00227342	0.119584
cg17779063	-0.0147831	0.0239906	0.539406	0.0081527	0.0134961	0.5474	0.0251736	0.0193474	0.196728
cg17779085	-0.000942843	0.012855	0.941704	0.000978955	0.00723169	0.892639	-0.00251844	0.010367	0.808646
cg17779191	-0.00914968	0.0299615	0.760822	-0.00201577	0.0168551	0.905087	0.00686475	0.0241626	0.77702
cg17779215	-0.0138775	0.00708764	0.0535116	0.00456034	0.00398721	0.255941	0.0114111	0.00571588	0.0490937
cg17779289	-0.00452991	0.0123303	0.714248	0.000938401	0.00693651	0.892707	0.00146419	0.00994386	0.883287
cg17779296	-0.0236339	0.0247934	0.343175	0.0292187	0.0139477	0.0391591	0.0196052	0.0199948	0.329615
cg17779384	-0.00259442	0.0111513	0.816587	0.00216611	0.00627324	0.730726	0.00467224	0.00899303	0.604735
cg17779400	-0.0067111	0.0155867	0.667874	0.00560631	0.00876844	0.524299	0.00936103	0.01257	0.458501
cg17779423	-0.00499728	0.0112623	0.658375	-2.64905e-05	0.00633571	0.996674	0.0034355	0.00908258	0.706187
cg17779456	0.00171307	0.00460885	0.711047	-0.00016536	0.00259275	0.949297	0.00110893	0.00371684	0.766162
cg17779481	-0.0192196	0.0133076	0.152344	0.0085954	0.00748631	0.254128	0.0211696	0.010732	0.0517966
cg17779512	0.00664978	0.00507067	0.193247	0.000491271	0.00285255	0.863672	-0.00256499	0.00408928	0.532178
cg17779534	0.000126717	0.00863692	0.988329	-0.00627787	0.00485877	0.199834	-0.00436895	0.00696531	0.53218
cg17779571	0.00615752	0.0233617	0.792747	0.00227095	0.0131423	0.863222	0.00106477	0.0188402	0.955064
cg17779607	0.0190998	0.0178191	0.286811	-0.0143196	0.0100243	0.156815	-0.0130624	0.0143704	0.36593
cg17779658	0.00803482	0.0135531	0.554861	-0.000753596	0.00762438	0.921498	-0.00028263	0.01093	0.979431
cg17779664	-0.00907186	0.0111433	0.417858	0.0140608	0.00626876	0.0274991	0.0105792	0.00898662	0.242394
cg17779676	0.00464141	0.00966495	0.632297	-0.00353784	0.00543709	0.517005	-0.00184788	0.00779437	0.813166
cg17779687	-0.00516975	0.00819616	0.529895	0.00134513	0.00461082	0.7712	0.00475347	0.00660986	0.474022
cg17779707	0.00334668	0.00346133	0.336348	0.00165643	0.0019472	0.39734	-0.00373468	0.00279141	0.184492
cg17779733	0.201778	0.127289	0.116634	-0.0381964	0.0716072	0.595138	-0.212718	0.102653	0.0412762
cg17779764	-0.0174266	0.00875735	0.0498121	0.00435313	0.00492652	0.379399	0.00660521	0.00706243	0.352304
cg17779824	-0.00712697	0.00628605	0.260076	0.00482304	0.00353627	0.176206	0.00794868	0.00506943	0.120605
cg17779831	-0.00248757	0.0179414	0.890055	-0.0204577	0.0100931	0.0458058	0.012142	0.014469	0.403723
cg17779979	-0.0263803	0.0232558	0.259835	0.0230383	0.0130827	0.0818391	0.00304691	0.0187548	0.871329
cg17779994	0.00650118	0.0185569	0.726952	-0.00672095	0.0104393	0.521431	-0.0059127	0.0149653	0.693764
cg17780098	-0.00359601	0.00261073	0.172005	0.00203378	0.00146868	0.169749	0.0028247	0.00210544	0.183292
cg17780129	0.00872277	0.00825139	0.293449	0.00360489	0.00464189	0.43955	-0.00464502	0.0066544	0.487059
cg17780155	-0.00786064	0.015942	0.62323	0.00264541	0.00896831	0.768734	0.00828718	0.0128566	0.52093
cg17780165	0.00139255	0.00402657	0.730318	-0.000994396	0.00226518	0.661781	0.000504149	0.00324726	0.876989
cg17780246	0.0388027	0.0393749	0.327191	-0.0138328	0.0221507	0.53398	-0.0310753	0.0317542	0.330545
cg17780291	-0.00519211	0.00450932	0.252789	0.0031692	0.00253676	0.21498	0.00110294	0.00363658	0.762409
cg17780413	0.00124195	0.00713948	0.862314	-0.00781675	0.00401637	0.0549316	0.000445466	0.00575768	0.938512
cg17780447	-0.0229568	0.0334831	0.494816	-0.00307307	0.0188362	0.87079	0.0100949	0.0270027	0.70945
cg17780470	0.00313771	0.010582	0.76756	-0.000703483	0.00595297	0.906209	-0.00591749	0.0085339	0.489943
cg17780495	0.00800247	0.0129596	0.53856	-0.0080188	0.00729053	0.274485	-0.0154905	0.0104514	0.141999
cg17780565	0.0128709	0.00921146	0.165968	-7.66834e-05	0.00518198	0.988228	-0.0123495	0.00742865	0.100112
cg17780595	0.00042928	0.00444287	0.923254	0.00204614	0.00249937	0.415268	-0.000703857	0.00358299	0.844731
cg17780624	0.00287536	0.00430546	0.506045	0.00129318	0.00242207	0.594793	0.00100041	0.00347217	0.773954
cg17780657	-0.000791064	0.00249198	0.751686	0.00132628	0.00140188	0.346793	0.00111185	0.00200968	0.581547
cg17780682	-0.00872637	0.0108437	0.423216	-0.00322889	0.00610023	0.597973	0.0128159	0.00874501	0.146471
cg17780687	-0.0038199	0.021684	0.860586	0.0136067	0.0121985	0.267807	0.0235114	0.0174872	0.182368
cg17780691	0.00152118	0.0118482	0.898145	-0.00157077	0.00666532	0.814261	0.00330201	0.00955511	0.730516
cg17780731	-0.00183761	0.00305213	0.548728	0.000460792	0.001717	0.789065	0.0019846	0.00246142	0.42233
cg17780783	-0.00594468	0.0181865	0.744568	0.00312883	0.010231	0.76049	0.00726668	0.0146667	0.621557
cg17780867	-0.0153977	0.0289436	0.596119	0.0404315	0.0162824	0.0149879	0.0146368	0.0233418	0.532296
cg17780891	-0.0266154	0.0100062	0.0093417	0.00725657	0.00562909	0.200854	0.0141384	0.00806961	0.083371
cg17780893	0.00872634	0.010856	0.423741	-0.00768566	0.00610715	0.211668	0.00711517	0.00875493	0.418658
cg17780925	-0.00231352	0.0153553	0.880596	0.00164545	0.00863827	0.849385	-0.00192244	0.0123834	0.876998
cg17780935	-0.00806762	0.0223009	0.718428	0.0289145	0.0125455	0.0236177	0.00675531	0.0179847	0.70814
cg17780956	0.00074817	0.00263463	0.77712	0.00149308	0.00148213	0.316609	-0.00211077	0.00212472	0.323317
cg17780992	0.00207844	0.00277564	0.456036	-0.000310213	0.00156146	0.842996	0.000741834	0.00223843	0.741152
cg17780995	0.000453816	0.00304105	0.881726	-0.00160331	0.00171077	0.351315	-5.84635e-05	0.00245248	0.981037
cg17781033	-0.0158182	0.0147162	0.285468	0.00367059	0.00827873	0.658621	0.0106644	0.011868	0.371412
cg17781167	-0.00724469	0.00767956	0.348164	-0.00347945	0.0043202	0.422841	0.00637386	0.00619324	0.306323
cg17781172	-0.0072601	0.00892619	0.418291	0.0058822	0.0050215	0.24471	0.00324573	0.00719859	0.653221
cg17781313	-0.00701676	0.00611416	0.254343	0.00345407	0.00343957	0.318124	0.00786427	0.00493081	0.114441
cg17781357	0.00150494	0.00939375	0.873099	0.00705299	0.00528453	0.185556	0.0012661	0.00757566	0.867667
cg17781377	0.0014797	0.00450115	0.743163	0.00204174	0.00253216	0.422305	0.00179637	0.00362999	0.62197
cg17781418	0.00269931	0.0103247	0.794383	0.00979779	0.00580822	0.0952927	-0.00475968	0.0083264	0.569077
cg17781464	-0.00918035	0.0173275	0.597621	-0.000817277	0.00974769	0.933378	0.00517237	0.0139739	0.712194
cg17781494	0.00148459	0.00943581	0.875354	-0.00289192	0.00530819	0.587316	-0.0027964	0.00760958	0.714171
cg17781515	-0.00335942	0.0177947	0.85071	0.0150242	0.0100106	0.137103	-0.00100349	0.0143507	0.944417
cg17781553	0.00585668	0.00811361	0.472377	0.00418649	0.00456438	0.361628	-0.00364526	0.00654328	0.578923
cg17781638	-0.0211226	0.0221941	0.343936	-0.00599396	0.0124855	0.632407	0.0221767	0.0178986	0.21875
cg17781668	-0.0258914	0.0189566	0.175597	0.0161689	0.0106642	0.133183	0.0179242	0.0152877	0.244288
cg17781669	0.0135814	0.0163599	0.40877	-0.0168543	0.00920339	0.0705568	-0.0112075	0.0131936	0.398009
cg17781710	-0.0292449	0.0190286	0.128035	0.0209586	0.0107047	0.0535235	0.0091933	0.0153458	0.550715
cg17781716	-0.00553482	0.0117964	0.640132	0.00476499	0.00663617	0.474706	0.00523083	0.00951332	0.583869
cg17781745	0.0223066	0.0126481	0.0813868	-0.00873708	0.00711529	0.222863	-0.015607	0.0102002	0.129711
cg17781772	-3.62406e-05	0.0102252	0.99718	-0.00475871	0.00575229	0.410399	0.00135376	0.00824622	0.869989
cg17781789	-0.018357	0.017474	0.296451	0.0218233	0.00983015	0.0290777	0.0119606	0.0140921	0.398404
cg17781866	0.0217665	0.0223356	0.332564	-0.0246106	0.0125651	0.0534333	-0.0115319	0.0180127	0.523759
cg17781892	0.00351964	0.0114832	0.75997	0.00668986	0.00645995	0.303331	0.00666635	0.00926069	0.473589
cg17781893	0.0114633	0.00948221	0.230043	-0.00671914	0.00533429	0.211257	-0.0119753	0.007647	0.12106
cg17781897	0.00579032	0.00885564	0.514969	0.00237778	0.00498181	0.634379	-0.00475443	0.0071417	0.507388
cg17781925	0.0059201	0.00783457	0.451955	0.00131015	0.0044074	0.766992	-0.00859362	0.00631825	0.177386
cg17781957	-0.0249013	0.0181841	0.174483	0.00781316	0.0102296	0.447114	0.0197136	0.0146647	0.182432
cg17781958	-0.010048	0.00902862	0.268888	0.00485684	0.00507912	0.341665	0.00497784	0.0072812	0.496052
cg17781983	0.0212714	0.0284429	0.456606	-0.0200163	0.0160008	0.214382	-0.0249463	0.022938	0.279866
cg17782025	-0.00139458	0.00271548	0.608889	0.000854993	0.00152762	0.577163	-5.32497e-05	0.00218992	0.980658
cg17782067	0.0211563	0.0166288	0.206747	0.0103777	0.00935467	0.270404	-0.0202139	0.0134104	0.135435
cg17782167	0.0124713	0.0161867	0.443159	-0.000960488	0.00910596	0.916244	-0.00962696	0.0130539	0.462863
cg17782317	0.024802	0.0167133	0.141514	-0.00792563	0.00940217	0.401618	-0.0113546	0.0134785	0.401918
cg17782495	-0.0195554	0.0192725	0.313139	0.020657	0.0108419	0.0601226	0.00280473	0.0155424	0.857224
cg17782542	0.0270113	0.0171441	0.118845	-0.00250716	0.00964453	0.795526	-0.0154644	0.013826	0.266503
cg17782547	6.96216e-05	0.017278	0.996794	0.02005	0.00971985	0.0421845	0.00666499	0.0139339	0.633645
cg17782550	0.0352399	0.0244579	0.153305	-0.0031107	0.013759	0.821678	-0.0178261	0.0197243	0.368675
cg17782619	0.003276	0.00948877	0.730759	-0.00197521	0.00533798	0.712281	-0.0100917	0.00765229	0.190786
cg17782640	-0.00047195	0.0126852	0.970409	-0.0194909	0.00713613	0.00766996	0.00199217	0.01023	0.846064
cg17782687	0.00493012	0.00856812	0.566539	-0.00540216	0.00482006	0.265544	0.00176284	0.00690982	0.799246
cg17782702	-0.0120037	0.0191319	0.532068	0.00400671	0.0107628	0.710615	0.0063811	0.0154291	0.680226
cg17782713	-0.0138478	0.0343608	0.687951	0.0277904	0.0193299	0.154193	0.0104034	0.0277105	0.708275
cg17782715	0.00445047	0.00309172	0.153687	-0.00329726	0.00173927	0.061388	-0.00543962	0.00249334	0.0318952
cg17782848	0.00252249	0.0140502	0.857945	-0.00598525	0.00790404	0.451	-0.00504909	0.0113309	0.657016
cg17782903	-0.00665744	0.00678192	0.32906	-0.00494964	0.00381522	0.198025	0.00437176	0.00546933	0.426331
cg17782932	-0.0122221	0.0113741	0.285618	0.0066636	0.00639861	0.300636	0.00797291	0.00917275	0.387188
cg17782950	0.019283	0.0160491	0.232893	-0.00749746	0.00902855	0.408629	-0.0205268	0.0129429	0.116465
cg17782960	0.00363758	0.00696673	0.602933	-0.00412279	0.00391919	0.295804	-0.0027411	0.00561837	0.626889
cg17782972	-0.000283862	0.00351536	0.935831	-0.00205305	0.0019776	0.302141	0.000430363	0.00283499	0.879701
cg17782974	-0.00819794	0.00457305	0.0765846	0.000249642	0.00257261	0.922924	0.0062244	0.00368797	0.0951241
cg17783015	-0.000394413	0.00993254	0.968418	-0.00413561	0.00558763	0.461257	-8.05732e-05	0.00801017	0.991998
cg17783031	0.00508966	0.00319678	0.115069	-0.00305505	0.00179837	0.0930175	-0.0011164	0.00257807	0.666085
cg17783086	0.00995082	0.0148217	0.503808	-0.00659852	0.00833809	0.43093	-0.0190566	0.0119531	0.114585
cg17783117	-0.0345032	0.0261811	0.191089	0.0168969	0.0147284	0.254504	0.0296361	0.0211139	0.164073
cg17783135	0.0550885	0.0307482	0.0767553	-0.0121365	0.0172976	0.484827	-0.0478338	0.0247971	0.0570666
cg17783140	-0.00517748	0.0118282	0.662698	0.00481064	0.00665406	0.471688	-0.00090778	0.00953896	0.924407
cg17783144	0.00928146	0.00712901	0.196458	-0.000199162	0.00401048	0.96051	-0.0101487	0.00574924	0.0811174
cg17783174	0.01032	0.0149432	0.491688	-0.0078608	0.0084064	0.352387	-0.0176857	0.012051	0.145911
cg17783183	0.000775657	0.0085316	0.927773	0.00335343	0.00479952	0.486646	0.00303104	0.00688037	0.660668
cg17783201	0.00496123	0.00935474	0.597256	-0.00611552	0.00526258	0.248457	-0.00477925	0.0075442	0.528108
cg17783213	-0.00382656	0.00809746	0.637737	0.00248303	0.00455529	0.587122	0.00142049	0.00653026	0.828321
cg17783239	-0.0225763	0.0429462	0.600473	0.0292333	0.0241597	0.229632	0.0401746	0.0346343	0.24931
cg17783244	-0.00175071	0.0088054	0.842877	-0.00193324	0.00495355	0.697311	0.00309301	0.00710118	0.664258
cg17783288	-0.00904567	0.0139981	0.519887	0.00953333	0.00787477	0.229398	0.0102228	0.0112889	0.367728
cg17783317	0.00259631	0.0128587	0.840468	0.00246571	0.00723375	0.734048	-0.000478711	0.01037	0.963289
cg17783333	-0.00449902	0.0110484	0.684877	-0.00172269	0.00621535	0.782325	0.013346	0.00891005	0.137875
cg17783359	-0.00553178	0.00581532	0.344178	0.00265539	0.00327146	0.41924	0.00578718	0.00468981	0.220608
cg17783368	-0.0374249	0.037473	0.320767	-0.0208071	0.0210807	0.326435	0.0324586	0.0302204	0.285834
cg17783401	-0.00379623	0.0141988	0.789838	0.00354764	0.00798767	0.65807	0.00426853	0.0114508	0.710246
cg17783509	-0.0162626	0.0133167	0.225379	0.0115943	0.00749142	0.125417	0.0158344	0.0107394	0.144062
cg17783565	0.00495437	0.0118298	0.676415	-0.00141349	0.00665495	0.832306	-0.00823806	0.00954023	0.390288
cg17783593	0.00154838	0.00250376	0.53795	-0.00187848	0.00140851	0.185876	0.00121736	0.00201917	0.548181
cg17783640	0.015816	0.00959296	0.102899	-0.00903194	0.0053966	0.0978783	-0.0139894	0.00773631	0.0740997
cg17783671	-0.00124474	0.0027707	0.654395	-0.000991047	0.00155868	0.526599	0.0032457	0.00223445	0.150025
cg17783682	0.00961597	0.0273157	0.725686	-0.0128753	0.0153667	0.404451	-0.00214812	0.0220289	0.922548
cg17783697	0.0251476	0.0152277	0.102338	-0.00722883	0.00856644	0.401119	-0.0259547	0.0122805	0.0374899
cg17783815	-0.00879283	0.0082613	0.290189	0.00388175	0.00464746	0.405924	0.00204509	0.00666239	0.759624
cg17783827	-0.0110782	0.013584	0.417049	0.00405154	0.00764181	0.597369	0.0102392	0.010955	0.352607
cg17783968	-0.0289162	0.0193543	0.138866	0.0229369	0.0108879	0.0380962	0.0177767	0.0156084	0.257936
cg17783982	-0.00325297	0.0024419	0.186373	0.000811859	0.00137371	0.556091	0.00111686	0.00196929	0.572114
cg17784027	-0.0048251	0.0254729	0.850214	0.00400882	0.01433	0.780348	0.010903	0.0205428	0.59698
cg17784050	-0.00504253	0.012745	0.693356	0.00222174	0.00716981	0.757415	-0.00207885	0.0102783	0.8402
cg17784070	0.00882162	0.0169203	0.603471	-0.00658498	0.00951868	0.490951	0.00928158	0.0136455	0.498232
cg17784127	0.012007	0.0207692	0.564714	-0.023726	0.0116839	0.0454152	-0.0093398	0.0167495	0.578571
cg17784157	0.0123293	0.00951087	0.198369	3.57417e-05	0.00535041	0.994686	-0.00332288	0.00767011	0.665949
cg17784318	0.00500661	0.0322125	0.876855	0.00914759	0.0181214	0.615009	-0.0217741	0.025978	0.404284
cg17784403	-0.0128661	0.0058903	0.0316947	-0.003521	0.00331363	0.290982	0.0155857	0.00475028	0.00150129
cg17784503	-0.00364031	0.00763583	0.63477	0.0011182	0.0042956	0.795252	0.00099921	0.00615797	0.871484
cg17784516	-0.0102991	0.00750786	0.173745	0.00798966	0.00422361	0.0619407	0.0119425	0.00605477	0.0518139
cg17784528	-0.00284807	0.00244164	0.246691	-4.34423e-05	0.00137356	0.974843	0.00307489	0.00196908	0.122101
cg17784580	0.00862879	0.0133586	0.520062	0.00452453	0.007515	0.548732	-0.0147493	0.0107732	0.174581
cg17784587	-0.0190614	0.00792302	0.0183044	-9.29441e-06	0.00445716	0.998341	0.0171039	0.00638958	0.00891694
cg17784591	0.00233253	0.00833314	0.780227	-0.00217838	0.00468787	0.643346	-0.000875331	0.00672032	0.896675
cg17784596	-0.000613244	0.00281694	0.828186	0.000211618	0.00158469	0.894083	-0.00125554	0.00227175	0.581935
cg17784606	0.00427216	0.00586645	0.46847	0.000355801	0.00330022	0.914399	-0.00262087	0.00473104	0.581051
cg17784734	-0.00350771	0.00792229	0.659061	0.00176443	0.00445675	0.693169	0.00377774	0.00638899	0.555896
cg17784744	-0.00314382	0.0147657	0.831904	0.00151629	0.00830654	0.855592	-0.00499805	0.0119079	0.675744
cg17784749	0.00618248	0.00821395	0.453722	-0.0037475	0.00462083	0.41963	-4.93091e-05	0.00662421	0.994078
cg17784781	-0.00809529	0.0083282	0.333792	0.00171229	0.0046851	0.715665	0.00598083	0.00671634	0.375717
cg17784811	-0.00429737	0.00493319	0.386146	0.00283288	0.0027752	0.310253	-0.00183064	0.0039784	0.646587
cg17784863	0.0251801	0.0286692	0.382258	-0.0279644	0.0161281	0.0865624	-0.0102586	0.0231205	0.658386
cg17784876	0.0387042	0.0267365	0.151402	-0.0346775	0.0150408	0.0235711	-0.0200752	0.0215618	0.354463
cg17784897	0.021891	0.00742588	0.0041293	-0.00917393	0.00417749	0.0308127	-0.0158364	0.00598865	0.00974522
cg17784921	0.00126368	0.0109879	0.908712	0.00127048	0.00618135	0.837646	-0.00435277	0.0088613	0.624543
cg17784922	0.00319543	0.0120516	0.79154	-0.00655129	0.00677974	0.336634	-0.00494287	0.00971913	0.61237
cg17784972	-0.0232202	0.0326723	0.479216	-0.00443012	0.01838	0.810113	0.0297602	0.0263488	0.261877
cg17784987	0.010845	0.00621757	0.08473	-0.000178283	0.00349774	0.959468	-0.00782371	0.0050142	0.122403
cg17785018	0.00413123	0.01345	0.759477	-0.00890961	0.00756641	0.242274	-0.00547324	0.0108469	0.615151
