## Supplementary Data 13 SOX10+InteractionModelResult for "Neuron-Specific DNA Methylation Differences in the Prefrontal Cortex in Parkinson’s Disease" (part 58 of 85)

### Sheet: Sheet 1 (continued)
Supplementary Data 13: Results from linear regression analysis considering PD and GBA1 status in SOX10+ samples
cg17785041	-0.250974	0.117588	0.0356942	0.0678084	0.0661501	0.308239	0.108838	0.0948297	0.254304
cg17785100	-0.0070843	0.014787	0.633106	0.00208429	0.00831856	0.80276	0.00545077	0.0119251	0.648777
cg17785115	0.000460792	0.00900186	0.959295	0.00174969	0.00506407	0.730564	-0.00103914	0.00725962	0.886519
cg17785191	-0.00368541	0.015157	0.808476	0.0153851	0.00852669	0.0747193	0.0118454	0.0122235	0.335261
cg17785202	0.00903548	0.0125649	0.474047	-0.000979612	0.00706846	0.890103	-0.00841938	0.010133	0.408366
cg17785206	-0.0142589	0.00764471	0.0656031	-0.000636688	0.00430059	0.882657	0.0130932	0.00616513	0.0365968
cg17785214	-3.89855e-05	0.004039	0.992321	-0.00279493	0.00227217	0.222066	0.00148917	0.00325728	0.648706
cg17785250	-0.0124582	0.0118918	0.297778	0.00157127	0.00668982	0.81487	0.00306941	0.00959022	0.749711
cg17785288	0.00532856	0.0094504	0.574344	0.00841594	0.0053164	0.117132	-0.00550155	0.00762134	0.472362
cg17785345	0.00229278	0.0154799	0.882604	-0.000110979	0.00870832	0.989862	-0.00270923	0.0124839	0.828714
cg17785398	0.012635	0.00869292	0.149772	-0.00733005	0.00489027	0.137603	-0.0101806	0.00701047	0.150129
cg17785468	0.0114089	0.0223718	0.611396	-0.0112993	0.0125854	0.371823	0.000663842	0.0180419	0.970735
cg17785469	0.0160895	0.0126676	0.207507	-0.00400577	0.00712628	0.575519	-0.00182169	0.0102159	0.858897
cg17785504	0.00740687	0.00960615	0.442812	0.00516024	0.00540401	0.342341	-0.00865471	0.00774695	0.267067
cg17785515	0.0138868	0.00947501	0.14644	-0.00340061	0.00533024	0.525199	-0.0120049	0.00764119	0.11988
cg17785523	0.00617253	0.00659634	0.352052	0.00319286	0.00371082	0.391979	-0.00630754	0.00531966	0.239044
cg17785653	-0.0145632	0.00860741	0.0943204	0.0022547	0.00484217	0.642665	0.0118616	0.00694151	0.0911382
cg17785683	0.00693742	0.015103	0.647161	-0.00874472	0.00849629	0.306287	0.00042578	0.0121799	0.972196
cg17785718	0.00933277	0.0109585	0.396803	-0.00119063	0.00616478	0.847314	-0.0116846	0.00883755	0.189662
cg17785781	0.00453014	0.00241967	0.0646158	0.000456742	0.00136121	0.738043	-0.00450269	0.00195136	0.0234599
cg17785786	-0.0151224	0.0319577	0.637282	0.018639	0.017978	0.302786	0.0271972	0.0257725	0.294287
cg17785802	-0.0185444	0.0195819	0.346313	0.0103726	0.0110159	0.349068	0.0126023	0.015792	0.427082
cg17785887	0.00940693	0.0112979	0.40739	-0.00553765	0.00635574	0.386054	-0.00256503	0.0091113	0.778994
cg17785937	-0.0113722	0.0175627	0.519043	-0.0215686	0.00988005	0.0317892	0.0135493	0.0141636	0.341468
cg17785969	0.0112194	0.00756864	0.141943	-0.0104631	0.0042578	0.0160272	-0.00800749	0.00610379	0.19309
cg17786042	-0.00212876	0.00451037	0.638159	0.00147159	0.00253735	0.563467	0.00222337	0.00363742	0.542666
cg17786067	0.0138206	0.00698112	0.0509724	-0.00603525	0.00392729	0.128069	-0.00965776	0.00562998	0.0899121
cg17786069	-0.00340999	0.014357	0.812829	0.00627236	0.00807663	0.439547	-0.00264021	0.0115783	0.82017
cg17786077	-0.0189082	0.0225793	0.404708	0.00382316	0.0127022	0.764161	0.00438436	0.0182092	0.810308
cg17786129	-0.0021417	0.0107418	0.842441	-0.00248908	0.00604286	0.681446	0.00195127	0.00866277	0.822327
cg17786175	-0.00198497	0.0162982	0.903352	0.00180091	0.00916866	0.84475	0.0102515	0.0131438	0.437586
cg17786201	0.00275966	0.00645517	0.670088	-0.000332322	0.00363141	0.9273	0.000250777	0.00520582	0.961692
cg17786202	0.00177906	0.00318826	0.578309	-0.00162163	0.00179358	0.368482	0.0014995	0.00257119	0.561308
cg17786215	-0.0130444	0.00996618	0.194109	0.00941439	0.00560655	0.0967902	0.00284403	0.0080373	0.724324
cg17786216	-2.62806e-05	0.00249634	0.991625	0.00146403	0.00140433	0.300131	0.00109225	0.00201319	0.588862
cg17786220	-0.00361457	0.0195995	0.854122	-0.000528259	0.0110259	0.9619	-0.00213353	0.0158062	0.892946
cg17786254	0.00206285	0.00574882	0.720612	-0.00625605	0.00323404	0.0563862	-0.00307563	0.00463618	0.508871
cg17786255	0.00421811	0.0115728	0.716402	-0.0178549	0.0065104	0.00743374	0.00204888	0.00933301	0.826763
cg17786267	0.0229924	0.0209901	0.276439	0.0213343	0.0118082	0.0743408	-0.0345248	0.0169277	0.0445008
cg17786281	-0.0121506	0.0100977	0.232196	0.00679203	0.00568051	0.23515	0.00945527	0.00814333	0.248849
cg17786287	0.0096527	0.0124468	0.440187	0.00197992	0.00700205	0.778046	0.00844565	0.0100378	0.402494
cg17786378	-0.00564372	0.0130264	0.66593	0.00535169	0.00732813	0.467219	0.00649448	0.0105053	0.538089
cg17786388	0.00352172	0.00608161	0.564069	0.00339323	0.00342126	0.324106	-0.000349326	0.00490456	0.943386
cg17786468	0.000774651	0.0102433	0.939895	0.00658203	0.00576247	0.256569	-0.00373539	0.00826082	0.652291
cg17786496	-0.0121577	0.0149554	0.418531	0.000693114	0.00841329	0.934536	0.00606999	0.0120609	0.61607
cg17786516	-0.00528277	0.0224711	0.814703	-0.0103892	0.0126413	0.413463	0.0146644	0.018122	0.420656
cg17786532	-0.0158212	0.0148027	0.288182	0.005873	0.00832737	0.482574	0.00535143	0.0119377	0.655093
cg17786598	-0.000753711	0.00541619	0.889654	-0.00100446	0.00304692	0.742466	-0.000509106	0.00436793	0.907487
cg17786642	-0.00949818	0.00662682	0.155442	0.00782919	0.00372797	0.0386819	0.00689498	0.00534425	0.200491
cg17786659	-0.0064134	0.0276789	0.817322	-0.0154394	0.015571	0.324231	0.000430908	0.0223218	0.984644
cg17786661	0.00777862	0.019032	0.683778	0.00845848	0.0107066	0.431711	0.00770221	0.0153485	0.61709
cg17786697	-0.016699	0.00932093	0.0767621	0.0149042	0.00524356	0.00560525	0.00778101	0.00751693	0.303543
cg17786776	-0.0333472	0.017719	0.0632576	0.0118457	0.00996796	0.237994	0.0136264	0.0142896	0.342995
cg17786845	0.0199912	0.0106741	0.0645246	-0.0179779	0.00600481	0.00360626	-0.0166394	0.00860822	0.0565703
cg17786864	0.00052777	0.0114572	0.963367	0.0112751	0.00644534	0.0838415	-0.0071149	0.00923974	0.443415
cg17786880	-0.00666478	0.0173132	0.701233	-0.0055315	0.00973968	0.571576	0.0115798	0.0139624	0.409223
cg17786893	-0.00578502	0.0114734	0.615418	-0.00252149	0.00645446	0.697027	0.00905968	0.00925282	0.330296
cg17786894	-0.00431121	0.0184015	0.815327	-0.00682633	0.0103519	0.511404	-0.00607152	0.01484	0.683472
cg17786902	0.0107236	0.0124114	0.390011	-0.0108715	0.00698212	0.123175	-0.00492837	0.0100092	0.623719
cg17786935	-0.00219389	0.0200525	0.913137	-0.00456892	0.0112807	0.686479	-0.00753979	0.0161715	0.642237
cg17786959	-0.00156208	0.0112545	0.889939	0.00594327	0.0063313	0.350539	0.00707419	0.00907627	0.437899
cg17786966	-0.000664757	0.0233415	0.977346	0.0170454	0.0131309	0.197761	-0.00739182	0.0188239	0.695537
cg17787005	0.00199239	0.00311902	0.524678	-0.000478784	0.00175463	0.785616	-0.000489637	0.00251536	0.846124
cg17787084	-0.0206385	0.011906	0.0866417	0.0181103	0.00669784	0.00827605	0.0170783	0.00960171	0.078869
cg17787108	0.0134842	0.0285544	0.637973	0.0167894	0.0160635	0.2989	-0.00781129	0.0230279	0.735288
cg17787134	-0.00910853	0.0105736	0.391418	0.00956001	0.00594825	0.11172	0.0107745	0.00852713	0.209845
cg17787159	-0.0068769	0.00472424	0.14917	0.00169003	0.00265766	0.526544	0.00440499	0.0038099	0.250841
cg17787161	0.0166161	0.0151944	0.277236	-0.00636233	0.00854774	0.458731	-0.0119875	0.0122537	0.330713
cg17787219	-0.000671929	0.00339862	0.843747	0.00205938	0.00191192	0.284472	0.00217029	0.00274085	0.430663
cg17787321	0.0412677	0.0191083	0.0336147	-0.0160603	0.0107495	0.138868	-0.0405055	0.0154101	0.0101755
cg17787343	-0.00996024	0.0205045	0.628389	0.0092513	0.011535	0.424778	0.0041097	0.016536	0.804324
cg17787366	-0.00288911	0.00371374	0.438758	-0.00335392	0.00208919	0.112122	0.0023763	0.00299497	0.429737
cg17787387	0.0257031	0.0207598	0.21908	-0.0118409	0.0116786	0.313508	-0.0294132	0.0167419	0.0825426
cg17787405	-0.0119604	0.0236403	0.614215	-0.00940409	0.0132991	0.481423	-0.00578625	0.0190649	0.762249
cg17787502	-0.00207265	0.00783905	0.792111	-0.00133192	0.00440992	0.763368	-0.00138702	0.00632186	0.826865
cg17787556	-0.00108926	0.00642503	0.865779	0.00493264	0.00361445	0.175949	-0.000263096	0.00518151	0.959623
cg17787583	-0.0170162	0.00852197	0.0490532	0.00353127	0.0047941	0.463402	0.0100328	0.00687261	0.148026
cg17787710	0.000779496	0.00373078	0.834998	-0.00328282	0.00209878	0.121497	0.000961063	0.00300872	0.750187
cg17787809	0.0137873	0.012773	0.283461	-0.0148785	0.00718557	0.0414296	-0.00736215	0.0103009	0.476748
cg17787876	-0.00283528	0.0189248	0.881263	-0.00281177	0.0106463	0.792336	0.00700032	0.015262	0.647638
cg17787988	0.00763902	0.00710001	0.285009	0.000478261	0.00399417	0.904972	-0.00696726	0.00572586	0.227046
cg17787990	-0.0163307	0.0118244	0.170867	0.0162328	0.00665189	0.0167506	0.0117806	0.00953585	0.220084
cg17788011	-0.00826237	0.00819269	0.316074	0.000125538	0.00460886	0.978333	0.00391551	0.00660706	0.555005
cg17788013	0.00828641	0.0116347	0.47828	-0.00749507	0.00654517	0.25537	-0.00316399	0.00938286	0.73679
cg17788031	-0.0146735	0.00938819	0.121774	0.00703203	0.0052814	0.186594	0.0106928	0.00757118	0.161512
cg17788054	0.000925905	0.00887378	0.917144	-0.000777427	0.00499201	0.876612	-0.00136766	0.00715632	0.848894
cg17788066	-0.0262772	0.0204696	0.202728	0.0235404	0.0115153	0.0440221	0.0198326	0.0165078	0.232932
cg17788082	0.0292272	0.0161204	0.073352	0.00119656	0.00906864	0.895339	-0.0357436	0.0130004	0.00729147
cg17788227	-0.0212832	0.0131634	0.109616	-0.00409676	0.00740517	0.581558	0.0139789	0.0106157	0.191441
cg17788292	0.00737415	0.0159892	0.645837	0.00499764	0.00899486	0.579937	-0.000290704	0.0128946	0.982066
cg17788342	0.0129615	0.0107733	0.232272	-0.0130273	0.00606061	0.0344366	-0.0163358	0.00868822	0.0635027
cg17788349	-0.0170366	0.00999228	0.0918507	0.00179421	0.00562124	0.75037	0.0148158	0.00805835	0.0694716
cg17788362	0.00590441	0.0157958	0.709487	-0.0246043	0.00888608	0.00690477	0.00647471	0.0127387	0.612579
cg17788374	-0.00696392	0.0169088	0.681485	0.00962844	0.00951218	0.314304	0.00830833	0.0136362	0.543962
cg17788418	-0.0018837	0.00914906	0.837369	-0.00119487	0.00514688	0.816977	0.00282521	0.00737833	0.702745
cg17788468	0.00986252	0.0104924	0.349895	-0.0029239	0.00590256	0.621623	-0.00599362	0.00846164	0.480679
cg17788475	-0.0133089	0.0174178	0.446924	-0.000773714	0.0097985	0.937248	0.0116182	0.0140467	0.410488
cg17788480	-0.00250999	0.00308954	0.418823	0.000854967	0.00173805	0.624049	0.0025841	0.00249159	0.302616
cg17788512	0.0149158	0.0113352	0.191749	-0.00622625	0.00637669	0.331633	-0.0141319	0.00914133	0.125835
cg17788533	-0.0118229	0.0100148	0.241077	0.00781329	0.00563389	0.169118	0.00952152	0.00807649	0.24172
cg17788570	-0.0062304	0.0135325	0.646403	0.00166394	0.00761282	0.827508	0.00971572	0.0109134	0.375841
cg17788587	-0.00925001	0.00934005	0.324809	0.00483768	0.00525432	0.35981	0.00799417	0.00753235	0.291555
cg17788595	7.74174e-05	0.00858545	0.992826	-0.00737306	0.00482981	0.13058	0.0041917	0.0069238	0.546524
cg17788603	0.00928031	0.0152738	0.545075	-0.00994285	0.0085924	0.250445	-0.0142817	0.0123177	0.24952
cg17788613	0.00380417	0.019493	0.845737	-0.010426	0.0109659	0.344422	0.00237463	0.0157203	0.88029
cg17788682	0.000290332	0.00295423	0.921944	-0.000196266	0.00166192	0.906271	0.000513895	0.00238246	0.829739
cg17788708	0.0397434	0.0156962	0.0131789	-0.0118714	0.00883	0.182382	-0.0247354	0.0126583	0.0539794
cg17788761	-0.0123486	0.00938924	0.191985	0.0176627	0.00528199	0.00123029	-0.00400157	0.00757202	0.598552
cg17788778	-0.0113694	0.00686089	0.101181	0.000261308	0.00385965	0.946181	0.00836805	0.00553302	0.134146
cg17788832	-0.00607807	0.00673244	0.369182	-0.0022843	0.00378738	0.548026	0.00501497	0.00542942	0.358275
cg17788850	-0.0154075	0.00757331	0.0450231	0.00328283	0.00426042	0.443116	0.0068855	0.00610755	0.262756
cg17788938	-0.00312193	0.00298152	0.298025	0.000789104	0.00167728	0.639227	0.00208392	0.00240447	0.388555
cg17788994	-0.00329051	0.0113075	0.771759	-0.00861688	0.00636113	0.17913	0.00831146	0.00911903	0.364641
cg17789012	-1.59453e-05	0.00410158	0.996907	-0.00156112	0.00230737	0.50051	0.00178732	0.00330775	0.590374
cg17789102	0.0076908	0.00420306	0.0707841	-0.00165943	0.00236447	0.484707	-0.00309173	0.00338959	0.364282
cg17789138	-0.000565165	0.00459785	0.902461	-0.00444717	0.00258656	0.0891924	0.000977411	0.00370797	0.792728
cg17789193	-0.0513944	0.0222356	0.0232335	0.0208225	0.0125088	0.0996689	0.0318968	0.0179321	0.0788545
cg17789273	-0.0223422	0.0160913	0.168625	0.0210251	0.00905231	0.0225895	0.0259428	0.012977	0.0487882
cg17789375	0.0198615	0.00996895	0.0495437	0.00192212	0.00560811	0.732641	-0.0189786	0.00803953	0.0205313
cg17789464	0.00226966	0.00633986	0.721232	0.00429079	0.00356654	0.23229	-0.000833239	0.00511283	0.870929
cg17789517	0.0108331	0.00560847	0.0567452	-0.00323028	0.00315509	0.30882	-0.00911237	0.004523	0.0470997
cg17789542	0.00183102	0.00543205	0.73689	0.00230214	0.00305584	0.453317	-0.00258466	0.00438071	0.55675
cg17789565	0.0115806	0.00782462	0.142566	-0.00893347	0.0044018	0.0455354	-0.00664097	0.00631023	0.295592
cg17789626	-0.00824782	0.025284	0.74507	0.0154838	0.0142237	0.279412	0.00383251	0.0203905	0.851359
cg17789713	0.051907	0.0178408	0.00461996	-0.0140728	0.0100365	0.164506	-0.0467474	0.0143878	0.00165915
cg17789762	0.0124259	0.0100712	0.220674	-0.00601136	0.00566562	0.291684	0.00262914	0.00812197	0.746955
cg17789800	0.00274065	0.00392698	0.487143	-0.00213539	0.00220915	0.336481	-0.00136808	0.00316694	0.666845
cg17789809	-0.0183775	0.0155484	0.240521	0.0101406	0.00874689	0.249567	-0.000291261	0.0125392	0.981523
cg17789859	-0.00356005	0.0123687	0.77418	0.00760576	0.00695813	0.277449	0.000250669	0.00997486	0.98001
cg17789869	-0.0268832	0.0108313	0.0150332	-0.00149778	0.00609325	0.806422	0.0217356	0.00873501	0.0147857
cg17789896	-0.0123805	0.00729528	0.0933444	0.00143483	0.00410402	0.727491	0.00793973	0.00588333	0.180751
cg17789904	-0.00509081	0.00831542	0.542031	-0.000551311	0.00467791	0.906461	0.00287598	0.00670604	0.669106
cg17789933	0.000940744	0.00837888	0.91087	-0.00325056	0.00471361	0.492316	0.00409738	0.00675721	0.545885
cg17790037	-0.0100619	0.00803352	0.213827	0.00415054	0.00451932	0.361009	0.0098019	0.0064787	0.134004
cg17790038	0.0122184	0.015175	0.42297	-0.00496005	0.00853679	0.562764	-0.00135965	0.012238	0.911798
cg17790113	0.00411578	0.0104698	0.695223	0.00153935	0.00588988	0.794451	-0.00222285	0.00844347	0.792985
cg17790129	0.0119237	0.0224275	0.59635	-0.0118421	0.0126168	0.350596	-0.0156907	0.0180868	0.388099
cg17790159	-0.00817057	0.00955679	0.394983	0.00350809	0.00537625	0.515828	0.00385683	0.00770714	0.61807
cg17790163	0.0139613	0.0116496	0.234076	0.00261711	0.00655357	0.690643	-0.0121467	0.00939491	0.199548
cg17790171	0.00098748	0.0158808	0.950565	-0.00176926	0.00893388	0.843487	0.00611224	0.0128072	0.634409
cg17790241	-0.011325	0.0113106	0.319539	0.0102412	0.00636289	0.111209	0.011487	0.00912155	0.211359
cg17790273	0.0207907	0.0187286	0.270085	-0.00550725	0.0105359	0.602536	-0.016457	0.0151039	0.278973
cg17790311	0.00108229	0.0144416	0.940437	-0.0020735	0.00812423	0.799166	0.00181841	0.0116465	0.876298
cg17790333	-0.00260006	0.00772901	0.737396	-0.00363864	0.00434802	0.405023	0.00193054	0.00623312	0.75753
cg17790358	-0.00197898	0.0141276	0.888929	0.00975946	0.00794761	0.222846	-0.0121592	0.0113933	0.288893
cg17790372	0.0173786	0.0111546	0.122955	-0.00224448	0.0062751	0.721469	-0.00536492	0.0089957	0.552501
cg17790400	0.00118549	0.00386371	0.759724	-0.00270869	0.00217356	0.216115	0.00117545	0.00311592	0.706935
cg17790417	0.016513	0.0323686	0.611266	-0.0264506	0.0182092	0.150018	-0.00812258	0.0261039	0.756438
cg17790431	-0.00932196	0.00680605	0.174401	0.00389793	0.0038288	0.31154	0.006223	0.00548879	0.26008
cg17790434	0.0127713	0.0114316	0.267061	0.00806387	0.00643096	0.213311	-0.0148248	0.00921914	0.111534
cg17790532	0.0172522	0.0205504	0.403541	-0.0111325	0.0115608	0.338303	-0.026736	0.0165731	0.110403
cg17790685	0.0167619	0.0198088	0.399825	0.00448225	0.0111436	0.688527	-0.0130468	0.015975	0.416381
cg17790750	0.0162699	0.0116057	0.16459	0.00217426	0.00652888	0.739938	-0.01052	0.00935951	0.26418
cg17790804	-0.00336519	0.002854	0.241643	0.00273848	0.00160554	0.0917256	0.000367535	0.00230163	0.873508
cg17790928	-0.00401414	0.0161046	0.803765	0.00867023	0.00905974	0.341278	0.00848454	0.0129876	0.51534
cg17790965	-0.016301	0.00880323	0.0675408	0.000930149	0.00495233	0.851465	0.0173864	0.00709943	0.0163803
cg17791020	-0.00536894	0.00963751	0.578932	0.00456964	0.00542166	0.401678	0.00546106	0.00777224	0.484202
cg17791035	-0.000622803	0.0061841	0.920018	0.001344	0.00347892	0.700219	0.00106852	0.00498721	0.830864
cg17791122	-0.00278513	0.0110938	0.802379	0.00271006	0.00624089	0.665213	-0.00282702	0.00894666	0.752787
cg17791316	0.00603193	0.0116272	0.605264	-0.0166626	0.00654097	0.0126524	-0.00124384	0.00937684	0.894783
cg17791346	-0.0188324	0.0163302	0.252051	0.0194899	0.00918667	0.0367877	0.0210243	0.0131696	0.114104
cg17791489	-0.0158992	0.0191589	0.408941	0.0207405	0.010778	0.0576579	0.00299943	0.0154508	0.846539
cg17791491	0.0229005	0.0210665	0.280084	-0.00592256	0.0118511	0.618545	-0.0157952	0.0169892	0.355149
cg17791617	-0.0267478	0.0242105	0.272363	-0.00108884	0.0136198	0.936469	0.0192029	0.0195248	0.328144
cg17791651	-0.00325187	0.0127771	0.799718	0.00394536	0.00718785	0.584517	0.0024695	0.0103042	0.811171
cg17791726	0.00540761	0.00692906	0.437309	-0.00177485	0.003898	0.650038	-0.00581484	0.00558799	0.301014
cg17791766	0.00151423	0.00319807	0.637083	0.000275874	0.0017991	0.878494	0.00113414	0.00257911	0.661239
cg17791799	-0.0305698	0.030514	0.319269	-0.00191894	0.0171659	0.911255	0.00354594	0.0246082	0.885766
cg17791867	0.0027107	0.00446802	0.545674	-0.00191709	0.00251352	0.447747	-0.00247447	0.00360327	0.494123
cg17791936	0.00188769	0.0149906	0.900089	-0.00404817	0.00843308	0.632436	-0.00291448	0.0120893	0.810074
cg17791945	0.00201502	0.00192741	0.298777	0.000175615	0.00108428	0.871718	-0.00246252	0.00155437	0.11685
cg17791946	0.00655556	0.0175401	0.709523	0.00571053	0.00986732	0.564301	-0.00195522	0.0141453	0.890391
cg17791977	-0.0437796	0.0160114	0.00760663	0.0272932	0.00900734	0.00323851	0.0357529	0.0129125	0.00690484
cg17792036	0.00528911	0.00851198	0.536018	0.00142329	0.00478848	0.767014	-0.00595768	0.00686455	0.387898
cg17792077	0.000696995	0.00848057	0.934691	-0.00385564	0.00477081	0.421247	-0.00071451	0.00683922	0.917041
cg17792108	-0.00588646	0.0181357	0.746298	0.00899338	0.0102024	0.380535	-0.0011267	0.0146257	0.938776
cg17792125	-0.0196189	0.0188042	0.299756	0.0144612	0.0105784	0.175215	0.0101016	0.0151648	0.507135
cg17792144	4.77493e-05	0.00216127	0.982425	-0.000378477	0.00121584	0.756343	0.00156019	0.00174297	0.373244
cg17792149	-0.0244961	0.0172541	0.159345	0.0266175	0.00970645	0.0074393	0.0186025	0.0139147	0.184824
cg17792315	0.00285674	0.00333494	0.394069	-0.000629109	0.0018761	0.738203	-0.000793302	0.00268949	0.768741
cg17792419	-0.0256823	0.0109523	0.0213621	0.00370331	0.00616133	0.549401	0.0164937	0.0088326	0.0652972
cg17792581	-0.0151477	0.0136038	0.268637	0.00785952	0.00765294	0.307337	0.0079809	0.0109709	0.468943
cg17792616	0.0219613	0.0237442	0.357632	-0.0294122	0.0133575	0.0303792	-0.0246331	0.0191487	0.201792
cg17792658	0.000802149	0.0116247	0.945149	0.000144313	0.00653958	0.982446	-0.00692438	0.00937484	0.462176
cg17792666	-0.00520444	0.0185384	0.779593	0.0146006	0.0104289	0.165149	-0.00794626	0.0149504	0.596454
cg17792677	-0.0114593	0.00784901	0.147985	0.00239512	0.00441552	0.588941	0.00876448	0.0063299	0.169793
cg17792740	-0.0177654	0.0136162	0.195509	0.0064227	0.00765991	0.404112	0.0114354	0.0109809	0.300649
cg17792742	0.0160708	0.0128161	0.213297	0.0138081	0.00720979	0.0588317	-0.00786352	0.0103356	0.448872
cg17792788	0.000259318	0.00258689	0.920387	0.000644528	0.00145528	0.65897	0.00129521	0.00208622	0.536364
cg17792806	-0.0231225	0.0147884	0.121637	0.0166746	0.00831934	0.0482193	0.0107733	0.0119262	0.368903
cg17792833	0.0270254	0.0125412	0.0339955	-0.0203747	0.00705515	0.00491731	-0.0227719	0.0101139	0.0269302
cg17792843	0.00139906	0.0103135	0.892416	-0.00813389	0.00580195	0.164579	0.00918367	0.00831741	0.272644
cg17792849	-0.011548	0.0100351	0.253059	0.00976351	0.00564535	0.0873535	0.00977229	0.00809292	0.230585
cg17792876	0.00293868	0.00278582	0.294474	-0.00111699	0.00156719	0.477961	-0.00158765	0.00224665	0.481701
cg17792882	-0.00553493	0.0104204	0.596692	0.0137194	0.00586209	0.0216085	-0.000177926	0.00840362	0.983158
cg17792970	0.0103909	0.00822968	0.210179	-0.007252	0.00462967	0.120966	-0.00766008	0.00663689	0.251667
cg17792994	-0.00769857	0.0179486	0.669065	0.00546221	0.0100971	0.589946	-0.000311613	0.0144748	0.982875
cg17793002	0.0556856	0.0711232	0.435835	-0.0485963	0.0400109	0.227891	0.0377712	0.0573578	0.511985
cg17793059	0.00682534	0.00598468	0.257295	-0.00310273	0.00336673	0.359354	-0.00429789	0.00482639	0.375712
cg17793074	2.34831e-05	0.0126374	0.998522	0.000521717	0.00710925	0.941672	0.00202099	0.0101915	0.843282
cg17793163	-0.00237412	0.00902195	0.793073	0.0070152	0.00507537	0.17053	-0.00246899	0.00727582	0.735189
cg17793251	-0.0199456	0.012725	0.120728	0.0106619	0.00715854	0.140085	0.00885992	0.0102622	0.39037
cg17793286	0.000908031	0.0126586	0.942983	-0.000726406	0.0071212	0.918992	-0.00373639	0.0102086	0.715272
cg17793354	-0.00142415	0.00657172	0.828954	-0.00296545	0.00369697	0.424715	0.00631743	0.00529981	0.236574
cg17793357	-0.0185514	0.0151311	0.223569	-0.00195846	0.00851214	0.818584	0.0178899	0.0122026	0.146318
cg17793372	-0.0142333	0.0170478	0.406111	-0.00669827	0.00959037	0.486811	0.0191945	0.0137483	0.166309
cg17793497	0.00778916	0.0116284	0.504774	-0.00196606	0.00654162	0.764495	0.000893751	0.00937777	0.924297
cg17793515	0.00390314	0.00886198	0.660739	0.00529058	0.00498538	0.291596	-0.00701226	0.00714681	0.329292
cg17793549	-0.00365838	0.034564	0.915956	0.0202529	0.0194443	0.300557	0.00220375	0.0278744	0.937171
cg17793608	0.0295739	0.0191024	0.125295	-0.0217725	0.0107462	0.0458934	-0.00974088	0.0154052	0.528882
cg17793675	0.00882432	0.0145513	0.545846	-0.0149613	0.00818594	0.0711069	-0.000882116	0.011735	0.940256
cg17793721	0.00543252	0.023635	0.81876	-0.0054751	0.0132961	0.681535	-0.00159772	0.0190607	0.933394
cg17793749	0.000218874	0.0139503	0.987519	0.0116378	0.00784784	0.141791	0.00835408	0.0112503	0.459793
cg17793767	-0.0104922	0.0176027	0.552722	-0.0107678	0.00990253	0.279943	0.00578187	0.0141958	0.684816
cg17793776	-0.00174767	0.00234455	0.458073	0.00127414	0.00131894	0.336768	-6.91307e-05	0.00189078	0.97092
cg17793781	0.0456987	0.0317126	0.15325	-0.00037937	0.0178402	0.983084	-0.0553088	0.0255748	0.0333792
cg17793814	-0.00152385	0.01053	0.885279	-0.0135127	0.00592373	0.0250425	0.00661094	0.00849199	0.438442
cg17793848	0.00573937	0.00283266	0.0458864	-0.000725819	0.00159354	0.649928	-0.00326506	0.00228442	0.156591
cg17793880	0.00170573	0.0112382	0.87972	-0.00160069	0.00632214	0.800734	-0.00458832	0.00906314	0.613984
cg17793891	-0.0004761	0.00785355	0.951802	-0.00432346	0.00441808	0.330562	0.00150726	0.00633355	0.812469
cg17793964	-0.00153899	0.0178441	0.931474	-0.00809432	0.0100384	0.422298	-0.00309247	0.0143905	0.830363
cg17794012	-0.00942162	0.0296935	0.751797	0.00289456	0.0167043	0.862842	0.00075335	0.0239465	0.974977
cg17794241	-0.0168286	0.0127699	0.191099	0.00298247	0.0071838	0.679067	0.0107187	0.0102984	0.300912
cg17794261	0.00631532	0.00468477	0.181223	-0.00276322	0.00263546	0.29739	-0.00617382	0.00377807	0.105932
cg17794289	0.00331335	0.00825943	0.689309	0.00327405	0.00464641	0.48296	-0.00407677	0.00666088	0.54214
cg17794320	-0.00120839	0.0182451	0.947349	0.0119994	0.0102639	0.245636	-0.00717967	0.0147139	0.62684
cg17794327	0.0360409	0.0154712	0.0222015	-0.0125778	0.00870342	0.152092	-0.0239543	0.0124768	0.0582247
cg17794417	0.000203443	0.00283091	0.942878	0.0018624	0.00159255	0.245495	0.00236849	0.00228301	0.302472
cg17794524	0.0114653	0.0354191	0.746957	-0.0275027	0.0199253	0.171117	-0.00197348	0.028564	0.945081
cg17794539	-0.00625435	0.0131218	0.634843	-0.00506042	0.00738179	0.494876	0.0147092	0.0105822	0.16816
cg17794604	-0.0141366	0.0369946	0.703321	0.0235229	0.0208116	0.261539	0.0274237	0.0298346	0.360596
cg17794650	0.0118228	0.00854538	0.170126	-0.0083422	0.00480727	0.0863068	-0.00938346	0.00689149	0.176922
cg17794695	0.00890031	0.011201	0.429061	0.0101558	0.00630123	0.110732	0.00192784	0.00903316	0.831512
cg17794776	0.00613469	0.00989921	0.537103	-0.0112713	0.00556888	0.046112	-0.00415455	0.00798329	0.604134
cg17794778	-0.011005	0.0123641	0.375934	0.00681095	0.0069555	0.330251	0.00773488	0.00997109	0.440061
cg17794784	0.00593207	0.0113609	0.602925	0.00202044	0.00639116	0.752678	-0.0035641	0.00916208	0.698244
cg17794788	0.0212369	0.0226782	0.351697	-0.0187657	0.0127578	0.145005	-0.0168206	0.018289	0.360326
cg17794813	-0.00588801	0.0172859	0.734227	-0.00724191	0.00972435	0.458496	-0.00330517	0.0139404	0.813155
cg17794872	-0.00619007	0.0099615	0.536	0.0024776	0.00560392	0.659526	0.000988433	0.00803352	0.902367
cg17794914	-0.0010539	0.0127108	0.934115	0.00180234	0.00715058	0.801607	-0.00315213	0.0102507	0.759213
cg17794996	-0.00602334	0.0259936	0.817309	-0.0230494	0.0146229	0.118682	0.00337781	0.0209627	0.87237
cg17795059	0.00653976	0.0162936	0.689155	-0.00377362	0.00916608	0.6816	-0.0065054	0.0131401	0.62182
cg17795121	0.019939	0.0224068	0.376052	0.00282993	0.0126051	0.822903	-0.0109393	0.0180701	0.546539
cg17795158	-0.00919527	0.0080029	0.253782	0.00453807	0.00450209	0.316319	0.00936541	0.006454	0.150432
cg17795164	0.00524018	0.00329689	0.115676	-0.00125151	0.00185469	0.501645	-0.00407286	0.0026588	0.129275
cg17795177	-0.0136112	0.00793042	0.0897454	0.00437532	0.00446132	0.329512	0.0168324	0.00639555	0.0100825
cg17795258	0.00630488	0.0167354	0.707306	-0.00827948	0.00941463	0.38165	-0.00407158	0.0134964	0.763634
cg17795291	-0.00816191	0.0130205	0.532436	-0.000727516	0.00732476	0.921116	0.0154042	0.0105004	0.146066
cg17795343	0.0126924	0.0123402	0.306613	-0.00571175	0.00694207	0.412939	-0.0120342	0.00995184	0.229922
cg17795486	-0.00239112	0.00278155	0.392409	0.00069899	0.00156479	0.656228	0.000663676	0.00224321	0.768058
cg17795540	0.000620866	0.00935682	0.947252	0.000712365	0.00526376	0.892668	0.00652187	0.00754588	0.389858
cg17795586	-0.00784386	0.00840269	0.353209	0.00627874	0.004727	0.187644	0.00355114	0.00677641	0.601612
cg17795611	0.00506147	0.00772084	0.513878	0.000576853	0.00434342	0.894657	-0.0057047	0.00622653	0.362158
cg17795629	0.000526495	0.0113163	0.963001	0.00689873	0.00636609	0.281576	-0.00872496	0.00912613	0.341763
cg17795695	-0.0202844	0.0150205	0.180456	0.00885513	0.00844989	0.297629	0.0149678	0.0121134	0.219995
cg17795789	0.00392675	0.0075258	0.603187	-0.00454807	0.0042337	0.285748	-0.00156935	0.00606924	0.796589
cg17795924	-1.24887e-05	0.00802395	0.998762	0.00885683	0.00451394	0.053022	-0.00345239	0.00647098	0.595067
cg17796010	0.0172794	0.0127013	0.177285	-0.00775991	0.0071452	0.280535	-0.0127938	0.010243	0.215085
cg17796016	-0.0150659	0.00871576	0.087515	0.00821623	0.00490312	0.0974692	0.0102108	0.00702889	0.149992
cg17796043	-0.00331327	0.0129414	0.798554	0.00547319	0.00728031	0.45426	-0.0104742	0.0104367	0.318425
cg17796198	0.00399647	0.00969797	0.681308	-0.00146634	0.00545567	0.788756	-0.00649526	0.007821	0.408589
cg17796318	0.00765019	0.0148499	0.607774	0.00421753	0.00835395	0.614967	-0.00772251	0.0119758	0.520767
cg17796323	0.0084084	0.0127199	0.510373	-0.013834	0.00715569	0.0565304	-0.010401	0.0102581	0.313494
cg17796330	-0.00112754	0.00337358	0.739031	-5.84364e-05	0.00189783	0.975508	-0.00102094	0.00272065	0.708406
cg17796333	-0.0146772	0.0112401	0.195147	0.00214474	0.00632319	0.735306	0.011732	0.00906464	0.19908
cg17796348	0.0312547	0.0129469	0.0179218	-0.0138371	0.00728336	0.0608471	-0.024513	0.0104411	0.0212106
cg17796362	-0.00669831	0.00957133	0.485944	0.00241257	0.00538442	0.655247	0.000531488	0.00771887	0.945266
cg17796461	0.0026321	0.012323	0.831376	0.00395494	0.00693241	0.569843	0.00907437	0.00993798	0.363773
cg17796499	-0.000372501	0.0142812	0.979252	0.00790551	0.00803402	0.327906	0.00259309	0.0115172	0.822404
cg17796511	-0.00829491	0.0116975	0.480193	0.00862366	0.00658054	0.193564	0.00808513	0.00943357	0.393822
cg17796534	0.000420084	0.0211928	0.984232	-0.00430774	0.0119222	0.718756	0.00296635	0.0170911	0.862623
cg17796593	0.0116712	0.0103699	0.26355	-0.00988411	0.00583368	0.0938661	-0.0011421	0.0083629	0.891696
cg17796634	0.0160107	0.0144107	0.269689	0.000270673	0.00810683	0.973443	-0.0139183	0.0116216	0.234391
cg17796656	-0.00168748	0.0138075	0.903017	-0.0019365	0.0077675	0.803724	0.00289326	0.0111351	0.795622
cg17796813	0.0393876	0.0146678	0.0087119	-0.023559	0.0082515	0.00540458	-0.0301842	0.011829	0.0125084
cg17796820	-0.00839036	0.0104285	0.423316	0.00585248	0.00586661	0.32131	0.0152125	0.00841011	0.0740132
cg17796836	0.0127552	0.0135783	0.350197	-0.00762992	0.00763859	0.320695	-0.0150313	0.0109503	0.173464
cg17796897	-0.00184927	0.00256228	0.472442	0.000837623	0.00144143	0.562707	0.00204504	0.00206637	0.32514
cg17796923	0.0199045	0.0157998	0.211191	0.00845826	0.0088883	0.343989	-0.018971	0.0127419	0.140223
cg17796960	-0.0259828	0.0272709	0.34341	-0.00312781	0.0153415	0.838935	0.0195811	0.0219928	0.375796
cg17796982	0.015452	0.0184948	0.40579	-0.00630665	0.0104044	0.546029	0.00497695	0.0149153	0.739441
cg17797028	0.0141234	0.0260122	0.588583	-0.00345625	0.0146334	0.813854	-0.00133145	0.0209778	0.949542
cg17797074	0.0134427	0.0204902	0.51356	-0.0161719	0.0115269	0.16427	-0.0339132	0.0165245	0.0432173
cg17797106	-0.00734672	0.00816445	0.370746	0.00753302	0.00459298	0.104677	0.00455034	0.00658428	0.491392
cg17797158	-0.00168325	0.00763555	0.82605	-0.00328982	0.00429544	0.445865	0.00300402	0.00615774	0.626917
cg17797182	-0.000977309	0.00188354	0.605201	0.00109742	0.0010596	0.303284	-0.00089533	0.001519	0.557142
cg17797229	0.0359662	0.0368513	0.331843	-0.0239602	0.020731	0.251015	-0.0100772	0.029719	0.735384
cg17797252	0.0146146	0.0223852	0.515601	-0.00364964	0.012593	0.772663	-0.0196664	0.0180527	0.279061
cg17797313	0.00758702	0.0233804	0.746354	-0.00694772	0.0131528	0.598716	0.0178346	0.0188553	0.346897
cg17797360	-0.000243833	0.0252083	0.992305	-0.0376335	0.0141811	0.00949909	0.0048688	0.0203294	0.811298
cg17797384	0.0259189	0.0126128	0.0429518	-0.00985794	0.0070954	0.168358	-0.0179893	0.0101716	0.0805521
cg17797395	0.0309463	0.0107911	0.00521189	-0.0126896	0.00607063	0.0395753	-0.0155604	0.00870258	0.0773366
cg17797407	-0.00757792	0.0191292	0.692991	-0.00546935	0.0107613	0.612599	0.00773301	0.0154269	0.617478
cg17797414	0.00650018	0.00964876	0.502342	-0.00250631	0.00542798	0.645448	-0.00277928	0.00778131	0.721847
cg17797446	-0.00387371	0.0085643	0.652198	-0.00433402	0.00481791	0.370893	0.0013149	0.00690674	0.849466
cg17797480	-0.00302066	0.00720491	0.676091	-0.00223016	0.00405318	0.583608	0.0012573	0.00581045	0.829205
cg17797514	-0.00872945	0.00932473	0.351842	-0.00125257	0.0052457	0.811851	0.0063145	0.00752	0.403436
cg17797591	0.00244313	0.0350721	0.944628	-0.0244525	0.0197301	0.218626	-0.0117824	0.0282842	0.678042
cg17797614	-0.000548347	0.00283965	0.847338	-0.000454623	0.00159747	0.77665	0.000658156	0.00229005	0.774507
cg17797731	-0.00462642	0.0142291	0.745876	0.00310651	0.0080047	0.698923	-0.00548515	0.0114752	0.633877
cg17797797	-0.000173387	0.0098216	0.985957	0.000655896	0.00552522	0.905786	-0.00042626	0.0079207	0.957208
cg17797848	-0.0126648	0.0204038	0.536452	0.0141339	0.0114783	0.221585	0.00486235	0.0164548	0.768335
cg17797857	0.00553011	0.0128888	0.668962	-0.0167538	0.00725068	0.0232739	-0.00357165	0.0103942	0.731982
cg17797859	0.00738865	0.0108091	0.496115	-0.0030939	0.00608077	0.61221	-0.0100219	0.00871712	0.253501
cg17797863	0.00772549	0.0157399	0.624816	-0.000892463	0.00885459	0.919954	-0.00336558	0.0126935	0.791542
cg17797874	-0.0209137	0.010047	0.0403887	-0.00165104	0.00565203	0.770912	0.0183563	0.0081025	0.0260232
cg17797898	-0.0139584	0.0105524	0.189461	0.00981544	0.00593635	0.101929	0.000342801	0.00851009	0.967963
cg17797971	0.0169588	0.0285202	0.553675	-0.019419	0.0160443	0.229506	-0.0164209	0.0230004	0.477219
cg17797973	6.43843e-05	0.00322619	0.984125	0.000805502	0.00181492	0.658299	0.000817079	0.00260179	0.754256
cg17798016	-0.00730132	0.0154991	0.63879	-0.00553023	0.00871913	0.527612	0.00741418	0.0124993	0.554645
cg17798037	0.00360667	0.0222556	0.871645	-0.00937225	0.0125201	0.456177	-0.00584375	0.0179482	0.745535
cg17798063	0.0121399	0.00716986	0.0940814	-0.00287745	0.00403346	0.477555	-0.00373213	0.00578219	0.520373
cg17798070	-0.026674	0.0162893	0.10522	0.000877052	0.00916367	0.923976	0.0146678	0.0131366	0.26733
cg17798085	0.000397474	0.00406299	0.922299	0.000681369	0.00228567	0.766351	0.000107897	0.00327663	0.973808
cg17798103	-0.00382771	0.0237978	0.872599	0.0190373	0.0133876	0.158683	0.0029585	0.0191919	0.877854
cg17798175	0.025214	0.0137024	0.069241	-0.00571369	0.0077084	0.460597	-0.019204	0.0110504	0.0858581
cg17798192	-0.000369829	0.00244421	0.880091	0.000739129	0.00137501	0.592296	-0.000730274	0.00197115	0.711946
cg17798194	-0.00971297	0.00784366	0.219006	0.000546654	0.00441251	0.901697	0.0134918	0.00632557	0.0358172
cg17798208	0.00395715	0.00818597	0.63005	-0.00340281	0.00460508	0.461988	-0.00600523	0.00660164	0.365575
cg17798225	-0.0119132	0.00754626	0.118121	0.00376355	0.00424521	0.377827	0.00317288	0.00608574	0.60347
cg17798252	-0.00843121	0.0144239	0.560412	0.0005897	0.00811429	0.942236	0.0039471	0.0116323	0.735203
cg17798320	0.0102996	0.0097494	0.293764	-0.00375627	0.0054846	0.495286	-0.00450824	0.00786248	0.567897
cg17798347	-0.000690552	0.00387651	0.859039	-0.00403064	0.00218076	0.0680404	0.000965699	0.00312624	0.758153
cg17798439	-0.00322123	0.0102038	0.753011	0.00363485	0.00574021	0.528287	0.00490488	0.00822891	0.552722
cg17798547	0.0182925	0.0118867	0.127541	-0.00707137	0.00668695	0.293285	-0.0194165	0.00958611	0.0459553
cg17798563	-0.00234266	0.0191189	0.902767	0.0250858	0.0107555	0.0220453	-0.00170242	0.0154185	0.912342
cg17798568	0.00316154	0.00219825	0.154046	-0.000777716	0.00123664	0.531106	-0.00282461	0.0017728	0.114803
cg17798590	-0.0148828	0.00815011	0.0713488	0.00839934	0.00458491	0.0704608	0.00493638	0.00657272	0.454702
cg17798614	0.0108105	0.0155309	0.488289	0.00332688	0.00873705	0.704318	-0.0151625	0.012525	0.229412
cg17798626	-0.0156331	0.0165891	0.348674	-0.00996215	0.00933234	0.288775	0.0091948	0.0133784	0.493773
cg17798633	0.0079219	0.0101121	0.435563	-0.00961437	0.00568861	0.094672	0.00404502	0.00815494	0.62116
cg17798638	-0.0057674	0.0119608	0.63091	-0.0100811	0.00672865	0.137777	0.0100778	0.00964589	0.299089
cg17798654	0.00861975	0.00691324	0.215879	-0.00111467	0.0038891	0.775105	-0.00990084	0.00557523	0.0793344
cg17798659	-0.0085336	0.00969275	0.381119	-0.00409907	0.00545273	0.454281	0.0149304	0.00781679	0.0595007
cg17798847	-0.00678231	0.00890181	0.448227	0.000600727	0.00500779	0.904799	0.000206479	0.00717894	0.977122
cg17798857	-0.0167788	0.0541998	0.757643	0.0480103	0.0304905	0.119064	0.0290582	0.0437098	0.50798
cg17798901	-0.00335029	0.0141434	0.81332	-0.0020433	0.00795649	0.797947	-0.00274135	0.0114061	0.810645
cg17798934	-0.0052795	0.0123806	0.670869	0.00770432	0.00696479	0.271769	0.00488674	0.0099844	0.625793
cg17798944	0.0146675	0.00783168	0.0645279	-0.00404654	0.00440577	0.360975	-0.0117166	0.00631591	0.0670504
cg17798978	-0.000997023	0.00748254	0.894313	0.00255761	0.00420936	0.545073	-0.000193481	0.00603435	0.974497
cg17798981	0.00288716	0.00751868	0.701938	0.00252179	0.00422969	0.552618	0.00497266	0.0060635	0.414454
cg17799013	0.0110917	0.0177957	0.534768	0.00210526	0.0100111	0.833942	-0.0169284	0.0143514	0.241466
cg17799033	-0.0105805	0.0143807	0.463913	0.0165451	0.00808998	0.0439345	0.00553247	0.0115974	0.634556
cg17799040	-0.00491271	0.0203718	0.810018	-0.00520368	0.0114603	0.650943	-0.00472866	0.016429	0.774182
cg17799052	0.0122855	0.00880003	0.166327	0.000873189	0.00495052	0.860413	-0.0107141	0.00709685	0.134829
cg17799068	0.00363458	0.00415804	0.384522	-0.000394822	0.00233914	0.866363	-0.00122911	0.00335328	0.714874
cg17799090	-0.0045371	0.00914393	0.621043	0.00650392	0.00514399	0.209552	0.00641982	0.00737419	0.386436
cg17799196	0.00444659	0.0113025	0.694996	0.000964062	0.0063583	0.879844	-0.00197679	0.00911496	0.828827
cg17799244	-0.000416495	0.00895402	0.963009	-6.65624e-05	0.00503715	0.989488	-0.000791159	0.00722103	0.913014
cg17799287	0.0215253	0.0278424	0.4416	-0.0149145	0.015663	0.343688	-0.0335969	0.0224537	0.138287
cg17799295	-0.00894994	0.00737998	0.228592	0.00474116	0.00415167	0.256665	0.00349134	0.00595164	0.559015
cg17799319	0.0067836	0.018557	0.715605	0.00255582	0.0104394	0.807182	-0.0074796	0.0149654	0.618512
cg17799326	0.0276977	0.0229733	0.2313	-0.00866953	0.0129238	0.504155	-0.03441	0.018527	0.0667328
cg17799334	-0.0081145	0.00404559	0.0480618	-0.0014709	0.00227588	0.519826	0.00679786	0.00326259	0.0402024
cg17799341	-0.0270386	0.016238	0.0995668	-0.0154924	0.00913483	0.0935515	0.0296217	0.0130953	0.0262477
cg17799449	0.0026959	0.00802495	0.737744	-0.00276911	0.0045145	0.541263	0.00104149	0.00647179	0.872532
cg17799456	-0.0308471	0.0234	0.19096	0.0243935	0.0131639	0.0673423	0.020277	0.0188711	0.28564
cg17799488	-0.004179	0.00710539	0.557994	-0.00759561	0.00399719	0.060792	0.00391801	0.00573019	0.495994
cg17799508	0.00901132	0.00740441	0.226964	0.000303118	0.00416541	0.94216	-0.00852665	0.00597134	0.156976
cg17799563	0.0115319	0.011942	0.336957	-0.00480806	0.00671808	0.476145	-0.00832158	0.00963074	0.389985
cg17799599	-0.000813559	0.0345118	0.981248	-0.0140141	0.0194149	0.472384	0.00548765	0.0278323	0.844166
cg17799601	-0.0136995	0.00684908	0.0486722	0.015232	0.003853	0.000158907	0.00556543	0.00552349	0.316509
cg17799610	0.00762438	0.00811199	0.349937	0.00823654	0.00456346	0.0746334	-0.00389764	0.00654197	0.552899
cg17799611	0.00131513	0.00377893	0.728689	-0.000125757	0.00212587	0.952967	0.000297244	0.00304755	0.922531
cg17799614	0.0037147	0.0211593	0.861058	-0.00142136	0.0119033	0.905234	0.000893806	0.0170641	0.958349
cg17799742	0.0160006	0.0155743	0.307159	-0.00284613	0.00876143	0.746095	-0.00946036	0.01256	0.453403
cg17799757	-0.00138607	0.0122985	0.910532	-0.00759738	0.00691863	0.275259	0.00547906	0.00991823	0.582109
cg17799760	-0.0122135	0.00810038	0.135321	-0.00574668	0.00455693	0.210729	0.0106937	0.00653261	0.105333
cg17799868	-0.0126779	0.011818	0.286414	0.00404831	0.00664831	0.5442	0.00649396	0.00953072	0.497489
cg17799946	0.0181719	0.0173343	0.297463	0.00975332	0.00975156	0.320062	-0.016928	0.0139794	0.229279
cg17799971	0.0171205	0.0111543	0.128526	0.000355078	0.00627492	0.955007	-0.00787588	0.00899544	0.383747
cg17799982	-0.0088249	0.014608	0.547376	-0.00361829	0.00821782	0.660839	0.00977052	0.0117807	0.40922
cg17800096	-0.0201315	0.0149621	0.182042	0.0135974	0.00841704	0.109917	0.0190651	0.0120663	0.117813
cg17800124	0.00486673	0.00811562	0.550318	-0.00112997	0.00456551	0.805118	-0.00784011	0.0065449	0.234287
cg17800229	0.0150154	0.00750223	0.0485335	-0.0057044	0.00422044	0.180085	-0.0105569	0.00605023	0.084622
cg17800356	-0.00521885	0.0215301	0.809056	-0.000682868	0.0121119	0.955172	-0.0122801	0.0173631	0.481342
cg17800396	-0.00837839	0.0084041	0.321623	0.00331351	0.00472779	0.485307	0.012859	0.00677755	0.0611845
cg17800401	-0.00313996	0.00592386	0.597457	0.00220533	0.00333251	0.509914	0.00454794	0.00477734	0.343806
cg17800416	0.0309195	0.0298136	0.302633	-0.0184156	0.0167719	0.275303	-0.030047	0.0240434	0.214839
cg17800426	0.00435671	0.00898103	0.628853	0.000840451	0.00505235	0.868278	-0.00800342	0.00724282	0.272272
cg17800428	0.00758711	0.00784481	0.336213	-0.00732126	0.00441316	0.100809	-0.00671366	0.00632651	0.291607
cg17800442	0.00376561	0.00426011	0.379231	-0.00112573	0.00239656	0.639751	-0.00367647	0.0034356	0.287599
cg17800497	0.0305708	0.0216547	0.161677	-0.0128297	0.012182	0.295249	-0.0142721	0.0174636	0.416071
cg17800538	0.00657878	0.00372547	0.0810042	-0.00387547	0.00209579	0.0679099	-0.00159529	0.00300443	0.596818
cg17800627	0.0124301	0.00857018	0.150629	-0.00698079	0.00482123	0.151315	-0.00669443	0.00691149	0.335496
cg17800653	0.0300393	0.0242322	0.218519	-0.011018	0.013632	0.421205	-0.0338817	0.0195422	0.0865849
cg17800666	0.0173831	0.0157541	0.272966	-0.00874554	0.00886259	0.326545	-0.00126517	0.012705	0.920912
cg17800669	0.0466266	0.0171514	0.00794717	-0.00511438	0.00964866	0.597451	-0.0189232	0.0138319	0.17489
cg17800698	-0.00637683	0.0150349	0.672538	0.00248443	0.00845798	0.769674	-0.000803946	0.012125	0.947291
cg17800708	-0.00795516	0.00706712	0.263478	0.00545995	0.00397566	0.173257	0.0122562	0.00569933	0.0343585
cg17800788	0.0297809	0.0268297	0.27013	-0.0264938	0.0150932	0.0828035	-0.0435819	0.021637	0.0471475
cg17800870	0.0236148	0.0293661	0.423554	-0.0198316	0.0165202	0.233301	-0.00949143	0.0236825	0.68959
cg17800929	0.00102405	0.00251905	0.685381	0.000214056	0.00141711	0.880293	-0.00121238	0.00203151	0.552234
cg17800960	0.00584597	0.0103525	0.573772	-0.0033832	0.0058239	0.562833	-0.00144291	0.00834888	0.863199
cg17800974	-0.0122289	0.0114315	0.28776	-0.000824201	0.00643088	0.898323	0.00481901	0.00921902	0.602526
cg17801018	0.00766296	0.0126159	0.545202	0.00127155	0.00709718	0.858236	-0.00573808	0.0101742	0.574251
cg17801058	-0.00454329	0.00799202	0.57121	-0.00605859	0.00449598	0.181382	0.00639005	0.00644523	0.324286
cg17801073	0.0328958	0.0255764	0.201873	6.1088e-05	0.0143882	0.996622	-0.0352409	0.0206263	0.0911848
cg17801117	0.000270583	0.00345909	0.937834	-0.000486342	0.00194594	0.803247	-0.000455846	0.00278961	0.870585
cg17801256	0.000739042	0.00278405	0.791301	0.00149663	0.00156619	0.341991	-0.00215018	0.00224522	0.340946
cg17801268	0.00245651	0.0027602	0.375991	8.54421e-05	0.00155277	0.956247	-0.00130056	0.00222598	0.56059
cg17801295	-0.0125947	0.014835	0.398273	0.00785698	0.00834552	0.349137	0.00831659	0.0119638	0.488858
cg17801337	0.00994651	0.00718774	0.170038	-0.000599247	0.00404352	0.882537	-0.00726713	0.00579661	0.213393
cg17801352	0.00646706	0.0194437	0.740251	0.00220545	0.0109382	0.840689	-0.00783876	0.0156805	0.618433
cg17801369	0.0144482	0.0154671	0.352886	-0.0031299	0.00870116	0.719956	-0.0059165	0.0124736	0.636487
cg17801432	-0.00267596	0.0235847	0.909932	0.00166331	0.0132678	0.900531	0.0121658	0.0190201	0.524136
cg17801467	-0.000222718	0.00289599	0.938879	0.00153214	0.00162916	0.349655	0.00145029	0.0023355	0.536278
cg17801546	0.00863559	0.0119686	0.472571	-0.00276164	0.00673305	0.68272	-0.0183323	0.0096522	0.0609179
cg17801560	0.00458841	0.00930159	0.623078	-0.00019583	0.00523268	0.970234	-0.00879162	0.00750134	0.244469
cg17801629	0.00483171	0.00811929	0.553364	-0.00267058	0.00456757	0.560309	-0.00231919	0.00654786	0.724073
cg17801765	0.00537811	0.00429314	0.213743	-0.00170477	0.00241514	0.482199	-0.00496123	0.00346224	0.155539
cg17801840	-0.00411775	0.00428242	0.339004	0.00135887	0.00240911	0.574202	0.00547769	0.00345359	0.116433
cg17801860	0.00426602	0.00754715	0.573393	-0.00150683	0.00424571	0.723539	-0.00148257	0.00608645	0.808139
cg17801864	0.0257159	0.0128876	0.0492021	-0.011844	0.00725002	0.10603	-0.0149604	0.0103933	0.153703
cg17801930	0.0101713	0.0231443	0.661434	-0.00449478	0.01302	0.730781	-0.0173511	0.0186649	0.355206
cg17801983	-0.00399877	0.00371598	0.284927	0.00225762	0.00209046	0.283212	0.00466997	0.00299678	0.122871
cg17802076	-0.000391729	0.0262592	0.988133	-0.0123681	0.0147723	0.404801	-0.00824521	0.0211769	0.697992
cg17802101	0.0152739	0.00876217	0.0849202	-0.00627389	0.00492923	0.206562	-0.0180771	0.00706632	0.0122942
cg17802144	0.00070174	0.00647905	0.914006	0.000911709	0.00364484	0.803085	-0.00457185	0.00522508	0.38405
cg17802179	0.00972921	0.00650335	0.13835	0.000490522	0.00365851	0.893659	-0.00956324	0.00524468	0.0717551
cg17802213	-0.0196815	0.0264711	0.459223	0.0196732	0.0148915	0.190013	0.0301914	0.0213478	0.160937
cg17802216	-0.00728153	0.00941087	0.441233	0.00156012	0.00529416	0.768951	0.00485669	0.00758947	0.523943
cg17802220	-0.0168058	0.0191923	0.383688	-0.00183938	0.0107968	0.865129	0.00876214	0.0154778	0.57281
cg17802231	-0.0133914	0.0112748	0.238248	-0.0011042	0.00634273	0.862209	0.00812643	0.00909266	0.373987
cg17802281	0.00222053	0.0133695	0.868482	-0.00084899	0.00752114	0.910392	-0.00753849	0.010782	0.486351
cg17802296	0.00406737	0.00871776	0.642007	0.000505388	0.00490424	0.918165	0.00464707	0.0070305	0.510408
cg17802364	0.00563285	0.0113312	0.620397	-0.00456555	0.00637448	0.475817	-0.00937801	0.00913817	0.307688
cg17802460	0.00726628	0.00784427	0.356904	-0.0129991	0.00441286	0.00415588	0.000448807	0.00632607	0.943608
cg17802464	-0.00436644	0.0133825	0.745014	0.00427071	0.00752841	0.57202	0.00535431	0.0107924	0.621091
cg17802475	-0.011981	0.00917519	0.195142	0.00996775	0.00516157	0.0567981	0.00723894	0.0073994	0.330695
cg17802486	-0.00885831	0.0087416	0.313768	0.000577145	0.00491766	0.90685	0.0115677	0.00704973	0.104521
cg17802514	-0.00565249	0.0150569	0.708293	-0.00289644	0.0084704	0.733234	0.0105784	0.0121428	0.386116
cg17802537	0.0018943	0.0106116	0.858745	0.0117015	0.00596962	0.053252	-0.00681715	0.00855778	0.427901
cg17802549	-0.0246082	0.0335012	0.464637	-0.00673175	0.0188464	0.721834	-0.00898014	0.0270173	0.740417
cg17802552	-0.000570606	0.00802439	0.943478	-0.00612275	0.00451419	0.178584	-0.000905679	0.00647133	0.889029
cg17802587	-0.00262989	0.00313115	0.403313	-0.000594537	0.00176145	0.736552	0.00151125	0.00252514	0.55111
cg17802600	0.00157767	0.00602902	0.794202	-0.00106456	0.00339167	0.754385	0.00350811	0.00486215	0.472573
cg17802633	-0.00291905	0.0168197	0.862632	-0.00397454	0.00946208	0.67551	0.000134835	0.0135644	0.992092
cg17802766	0.0117422	0.00914484	0.202623	0.0048078	0.0051445	0.352667	-0.0109795	0.00737493	0.140251
cg17802810	0.0134046	0.0116816	0.254395	-0.0031804	0.00657155	0.629655	-0.00671954	0.00942068	0.477629
cg17802847	0.0051442	0.00564397	0.364635	-0.00393142	0.00317506	0.219043	-0.000888762	0.00455162	0.845653
cg17802942	-0.00655142	0.00394231	0.100232	0.00294109	0.00221778	0.188345	0.00546535	0.0031793	0.0892468
cg17802949	-0.00499306	0.00845028	0.556172	0.0103505	0.00475377	0.0322283	0.00119401	0.00681479	0.861332
cg17802961	0.000764486	0.00333237	0.8191	-0.00283738	0.00187465	0.13385	0.00235256	0.00268742	0.383824
cg17803054	0.000337268	0.00497634	0.946124	0.0016345	0.00279948	0.560862	-0.00255932	0.00401321	0.525368
cg17803089	8.1576e-05	0.00487124	0.986678	0.00135729	0.00274036	0.62167	-0.00124015	0.00392845	0.753017
cg17803100	-0.00858567	0.0142668	0.548913	0.00166265	0.0080259	0.83638	0.00139515	0.0115056	0.903772
cg17803175	0.0111865	0.00449344	0.0147402	-0.00392644	0.00252782	0.124069	-0.0100759	0.00362377	0.00668204
cg17803226	0.00299922	0.0085467	0.726516	0.00210784	0.00480802	0.662208	-0.00431272	0.00689255	0.533183
cg17803235	0.0176415	0.00811261	0.0324405	-0.00493993	0.00456381	0.28213	-0.012567	0.00654248	0.0581051
cg17803284	-0.0183895	0.0104642	0.0824556	0.00310671	0.00588674	0.59905	0.00839861	0.00843896	0.322455
cg17803298	-0.00421021	0.0120597	0.727867	-0.0103176	0.00678429	0.132021	0.00611027	0.00972565	0.531516
cg17803329	-0.00272106	0.0238497	0.909434	0.0103239	0.0134168	0.443746	0.000482382	0.0192338	0.98005
cg17803369	0.00784467	0.0110227	0.478611	-0.00556488	0.00620092	0.372025	-0.00181013	0.00888936	0.83913
cg17803410	-0.00602367	0.0128619	0.640744	-0.005393	0.00723554	0.458118	0.00234879	0.0103725	0.8214
cg17803418	-0.00948913	0.0115888	0.415179	0.000313946	0.00651936	0.961705	0.00405079	0.00934586	0.665799
cg17803430	0.00359174	0.0118808	0.763151	-0.00566061	0.00668366	0.399411	-0.0126587	0.00958139	0.189987
cg17803457	-0.00621469	0.0136906	0.65103	0.000196393	0.00770174	0.979716	0.0141852	0.0110409	0.202355
cg17803467	0.000539698	0.00449038	0.904616	-0.00327922	0.0025261	0.197752	-0.00171271	0.0036213	0.637458
cg17803471	0.00194352	0.00906824	0.830809	0.000291998	0.00510141	0.954489	-0.00639237	0.00731315	0.384531
cg17803523	0.00783919	0.00723129	0.281401	-0.00567953	0.00406802	0.166308	-0.0032834	0.00583173	0.574902
cg17803536	0.00741371	0.00771447	0.339271	0.00287056	0.00433984	0.510116	-0.0078055	0.0062214	0.213055
cg17803546	-0.0208037	0.0174076	0.235374	0.00464259	0.00979279	0.636656	0.00864658	0.0140385	0.539594
cg17803589	0.0094987	0.0208726	0.650212	-0.0146267	0.0117421	0.21631	-0.0119156	0.0168329	0.480959
cg17803629	0.0270877	0.0235582	0.253443	-0.0258219	0.0132528	0.0546657	-0.0210837	0.0189987	0.270238
cg17803667	-0.00606462	0.00832958	0.468564	0.00283359	0.00468587	0.546983	0.0035074	0.00671745	0.602937
cg17803713	0.0147516	0.0188673	0.436467	-0.0123292	0.0106139	0.248646	-0.00332372	0.0152156	0.827609
cg17803840	0.00894154	0.00853821	0.297959	-0.00077514	0.00480324	0.872178	-0.00509209	0.0068857	0.461632
cg17803876	0.00476402	0.00792827	0.549512	0.000842597	0.00446011	0.850607	-0.00615651	0.00639381	0.338336
cg17803965	-0.0223379	0.0179657	0.217151	-0.00216419	0.0101067	0.830956	0.0204195	0.0144886	0.162379
cg17803969	0.0266645	0.0114687	0.0224572	-0.000597313	0.00645181	0.926455	-0.0139314	0.00924903	0.135708
cg17803993	0.0409239	0.0279056	0.146199	-0.0101328	0.0156985	0.520367	-0.0220176	0.0225047	0.330673
cg17804048	-0.00677186	0.00791889	0.394871	0.00746829	0.00445483	0.0973255	0.00381637	0.00638625	0.551701
cg17804071	0.0285172	0.0201147	0.159924	-0.0207307	0.0113157	0.0704483	-0.0159643	0.0162216	0.327842
cg17804086	-0.00478525	0.00943392	0.613301	0.00464215	0.00530712	0.384201	0.00243437	0.00760805	0.749774
cg17804100	-0.00218059	0.00359572	0.545838	0.0020296	0.0020228	0.318535	-0.000954046	0.00289979	0.742961
cg17804109	0.00320776	0.00899767	0.722342	-0.0103165	0.00506171	0.0446437	-0.00367441	0.00725624	0.613901
cg17804112	-0.0196898	0.0162182	0.228088	0.00833444	0.00912368	0.363566	0.0143175	0.0130793	0.276754
cg17804129	0.0015989	0.0122794	0.896709	0.00230969	0.0069079	0.738936	0.00679662	0.00990285	0.494373
cg17804137	0.0229977	0.0213758	0.285026	-0.00640801	0.0120251	0.595503	-0.0245195	0.0172386	0.158582
cg17804141	-0.0296282	0.0171228	0.0871991	0.0097434	0.00963255	0.314644	0.0252854	0.0138088	0.0705879
cg17804143	0.00311126	0.0160815	0.847054	-0.00717891	0.00904677	0.429677	-0.00412345	0.012969	0.751306
cg17804154	0.00524772	0.0196201	0.789757	0.000403532	0.0110374	0.970921	-0.000623519	0.0158228	0.968659
cg17804248	-0.00241251	0.0027952	0.390516	0.000557729	0.00157246	0.723704	0.00124512	0.00225421	0.582154
cg17804261	0.0135659	0.0132638	0.309318	0.000917789	0.00746167	0.902397	-0.0121846	0.0106967	0.257862
cg17804302	0.00108475	0.00279365	0.698772	-0.000798728	0.00157159	0.612609	0.000181061	0.00225296	0.936135
cg17804348	-0.022876	0.0257735	0.377273	0.010149	0.0144991	0.485853	0.0172613	0.0207853	0.408605
cg17804356	-0.0164036	0.0142878	0.254155	0.0164872	0.00803771	0.043323	0.0137878	0.0115225	0.234791
cg17804387	4.77538e-05	0.00455338	0.991657	0.000763928	0.00256154	0.766255	-0.00155733	0.0036721	0.672566
cg17804401	-0.0138955	0.0104497	0.187161	-0.00722147	0.00587858	0.222673	0.0165542	0.00842727	0.0527553
cg17804441	0.010108	0.0153712	0.512577	-0.0043247	0.0086472	0.618278	0.00241821	0.0123962	0.845799
cg17804476	0.0113757	0.00914893	0.217141	-0.00569565	0.0051468	0.271572	-0.00835807	0.00737822	0.260482
cg17804488	0.000428683	0.0131231	0.974017	0.00302591	0.00738253	0.68293	0.00357512	0.0105833	0.73634
cg17804551	0.0149627	0.0247756	0.5475	-0.018034	0.0139377	0.199205	-0.0104973	0.0199805	0.600689
cg17804581	0.00179545	0.00356703	0.616024	0.000417719	0.00200666	0.835597	-0.00357401	0.00287666	0.2175
cg17804611	0.0053297	0.0152117	0.726929	0.00319921	0.00855745	0.709447	-0.00123524	0.0122676	0.920033
cg17804635	0.0044434	0.00380958	0.246724	-0.000460723	0.00214311	0.830299	-0.000866864	0.00307226	0.778508
cg17804723	0.00838054	0.0137146	0.542787	-0.00254333	0.00771528	0.742477	-0.00913356	0.0110603	0.41123
cg17804750	-0.00283497	0.0186838	0.879756	0.0146484	0.0105107	0.167051	0.0144337	0.0150677	0.340817
cg17804757	-0.00595882	0.00852234	0.486336	-0.000114675	0.00479431	0.980973	0.00631093	0.00687291	0.361095
cg17804779	0.0133854	0.0121957	0.275502	0.00223089	0.0068608	0.745855	-0.0124565	0.00983534	0.208792
cg17804825	-0.00452503	0.0105687	0.669623	-0.00243672	0.00594551	0.682952	0.010582	0.00852321	0.217818
cg17804850	0.0104692	0.028612	0.715346	-0.0282808	0.0160959	0.0825157	0.0100379	0.0230744	0.664648
cg17804886	0.00497458	0.00910307	0.586173	-0.00689706	0.005121	0.181619	-0.00314832	0.00734124	0.669114
cg17804959	-0.0114192	0.021421	0.595365	0.0170629	0.0120506	0.160447	0.00741635	0.0172751	0.668786
cg17804981	0.000445096	0.00916903	0.961397	0.00127347	0.00515811	0.805591	0.00457923	0.00739443	0.537388
cg17804987	0.00210175	0.00289471	0.469793	0.00046794	0.00162844	0.77454	0.00101352	0.00233446	0.665275
cg17804999	0.00127581	0.0038917	0.743847	-0.00219097	0.0021893	0.319782	0.000654029	0.00313849	0.835423
cg17805031	0.00036337	0.00704584	0.958991	-0.0052093	0.00396369	0.192296	-0.00149231	0.00568217	0.793472
cg17805068	0.00857332	0.0194333	0.660213	-0.0208488	0.0109324	0.0598897	-0.00203803	0.0156722	0.896841
cg17805072	-0.00643041	0.0217326	0.768038	0.0186065	0.0122258	0.131746	0.0136597	0.0175264	0.437923
cg17805089	-0.0112038	0.0104498	0.286686	0.00579553	0.00587864	0.326999	0.0114607	0.00842735	0.177445
cg17805199	0.0181583	0.0249803	0.469281	-0.0274042	0.0140529	0.054463	0.00443239	0.0201456	0.826384
cg17805202	-0.00555728	0.0118228	0.639526	0.00126317	0.00665104	0.849824	0.00559078	0.00953462	0.559183
cg17805210	-0.00175142	0.0119906	0.884215	0.000822648	0.00674543	0.903221	0.00956491	0.00966994	0.325403
cg17805223	0.00313241	0.00958247	0.744555	-0.00550381	0.00539069	0.310159	0.00439962	0.00772785	0.57064
cg17805260	-0.00907974	0.0101049	0.37143	-0.00204732	0.00568457	0.719626	0.0110297	0.00814914	0.179492
cg17805291	-0.00800496	0.006562	0.225878	-0.00264754	0.0036915	0.475218	0.00635772	0.00529197	0.232937
cg17805294	0.00172745	0.014549	0.905767	-0.00359291	0.00818468	0.66179	0.0014412	0.0117332	0.902531
cg17805404	0.00148316	0.00289838	0.610173	0.000346505	0.00163051	0.832215	-0.00278643	0.00233742	0.236541
cg17805524	-0.0217871	0.014137	0.126997	0.020617	0.00795288	0.0112187	0.0055724	0.0114009	0.626264
cg17805540	-0.0027862	0.00598601	0.642798	0.0034075	0.00336748	0.314465	0.00397222	0.00482746	0.412903
cg17805547	-0.00377381	0.0145646	0.796178	-0.0122904	0.00819342	0.137311	0.00590787	0.0117457	0.616278
cg17805581	0.0196365	0.0116487	0.0955147	-0.00531007	0.00655304	0.420018	-0.0207075	0.00939414	0.030206
cg17805599	0.00335058	0.0101102	0.741154	-0.00345723	0.00568757	0.544903	-0.00277845	0.00815345	0.734117
cg17805624	-0.0149828	0.0161285	0.355539	0.00228516	0.00907323	0.801759	0.0148825	0.013007	0.255754
cg17805670	-0.0180197	0.0125217	0.153801	0.0105298	0.00704418	0.138664	0.0136105	0.0100982	0.1813
cg17805777	-0.0088525	0.00733328	0.230716	0.00513751	0.0041254	0.21643	-0.00319434	0.00591398	0.590517
cg17805836	0.0131882	0.00596268	0.0296647	-0.00361749	0.00335436	0.283886	-0.00961601	0.00480865	0.0487227
cg17805864	-0.00897523	0.00889423	0.315787	-0.000690948	0.00500352	0.890494	0.00268238	0.00717282	0.709362
cg17805875	-0.00572481	0.010525	0.587917	0.000383136	0.00592092	0.948558	0.0060527	0.00848796	0.477741
cg17805968	-0.0176648	0.0130541	0.17958	0.00527788	0.00734367	0.474298	0.00875273	0.0105275	0.408071
cg17806020	-0.0471639	0.0166297	0.00570648	0.0226865	0.00935516	0.017425	0.0282172	0.0134111	0.038332
cg17806038	0.00918528	0.0129928	0.481528	-0.0129743	0.00730918	0.0794655	-0.0146647	0.0104781	0.165285
cg17806041	0.0222479	0.0224802	0.325144	0.0121638	0.0126464	0.33886	-0.0390389	0.0181293	0.0341228
cg17806059	0.0039263	0.0090843	0.666685	-0.00224197	0.00511045	0.661989	-0.00150763	0.0073261	0.837448
cg17806069	0.0217484	0.0154945	0.164075	-0.0146863	0.00871657	0.095683	-0.0166718	0.0124957	0.1857
cg17806112	-0.0118324	0.0171013	0.490884	-0.000879812	0.00962047	0.927349	0.0205859	0.0137915	0.13923
cg17806224	0.00852478	0.0162281	0.600735	0.00611966	0.00912924	0.504461	-0.00714692	0.0130873	0.58643
cg17806245	-0.00547997	0.00654389	0.404707	0.0076626	0.00368132	0.0403983	-0.00242789	0.00527737	0.646651
cg17806339	-0.0127964	0.0119869	0.288754	-0.00316854	0.00674335	0.639647	0.00978184	0.00966696	0.314466
cg17806358	0.0132108	0.0153136	0.390738	0.00379468	0.00861478	0.660704	-0.0164013	0.0123498	0.187712
cg17806394	0.0274863	0.0154196	0.0782288	-0.00839835	0.00867442	0.335704	-0.0169744	0.0124353	0.175849
cg17806401	-0.0273111	0.0271299	0.316946	0.00676005	0.0152621	0.658941	0.0124465	0.0218791	0.57094
cg17806411	0.0245427	0.0246197	0.321656	-0.0113847	0.01385	0.413375	-0.0219721	0.0198547	0.271569
cg17806418	0.0113268	0.0166254	0.497537	-0.0174205	0.00935274	0.0659718	-0.015661	0.0134077	0.246047
cg17806437	0.00399208	0.00394214	0.314093	0.000827695	0.00221768	0.70991	-0.00355377	0.00317917	0.266789
cg17806457	0.00109	0.0145507	0.940462	-0.00488876	0.00818562	0.551936	-0.00460373	0.0117345	0.695802
cg17806461	0.0161408	0.0231961	0.488425	-0.0038609	0.0130491	0.768048	-0.0118475	0.0187066	0.528218
cg17806522	0.00230125	0.0162532	0.887741	-0.00874256	0.00914335	0.3417	0.00608036	0.0131075	0.643917
cg17806614	-0.000248557	0.0183151	0.989204	-0.000898343	0.0103033	0.930726	-0.00554212	0.0147704	0.708432
cg17806623	-0.00464993	0.0185108	0.802265	-0.000283213	0.0104134	0.978366	0.013962	0.0149281	0.352293
cg17806661	-0.000381866	0.0105494	0.97121	0.00560679	0.00593466	0.347463	-0.00392712	0.00850767	0.645549
cg17806673	-0.018153	0.0187201	0.334945	0.0113245	0.0105312	0.285268	0.0175029	0.015097	0.249553
cg17806678	0.000369849	0.0182997	0.983923	-0.0200095	0.0102946	0.055242	0.00930926	0.0147579	0.529865
cg17806690	0.0130446	0.0257134	0.613252	-0.0195273	0.0144653	0.180618	-0.0187768	0.0207368	0.367768
cg17806717	0.0163574	0.032181	0.612564	0.00990592	0.0181037	0.585691	0.00297337	0.0259526	0.909057
cg17806757	-0.00311448	0.0112891	0.783307	0.0111671	0.00635076	0.0822817	-0.00399905	0.00910416	0.661591
cg17806760	0.0142623	0.00777811	0.0702071	-0.00692148	0.00437564	0.117404	-0.00743797	0.00627272	0.239019
cg17806762	0.0050695	0.0104732	0.629599	0.00576364	0.00589179	0.330727	0.00136497	0.0084462	0.871998
cg17806798	-0.0279948	0.0199469	0.164119	-0.00430482	0.0112213	0.70221	0.0146054	0.0160863	0.366475
cg17806811	0.00104572	0.0158983	0.947711	-0.00260935	0.00894371	0.771187	-0.00758077	0.0128213	0.555913
cg17806814	-0.00190626	0.00776772	0.806732	0.00844297	0.00436979	0.0566757	0.000185205	0.00626434	0.976483
cg17806847	0.00132765	0.00289703	0.64792	-0.00196557	0.00162975	0.23114	-0.00104972	0.00233633	0.654358
cg17806866	-0.0232217	0.042875	0.589501	0.0409315	0.0241197	0.0933521	-0.00182063	0.0345768	0.958131
cg17806882	-0.00661013	0.0171284	0.700522	0.00731302	0.00963569	0.449981	0.00513826	0.0138133	0.710834
cg17806889	-0.00433251	0.00361849	0.234508	-0.000520721	0.00203561	0.798719	0.00571336	0.00291816	0.0535264
cg17806902	0.0122319	0.0168229	0.469164	-0.012164	0.00946384	0.202175	-0.0136743	0.0135669	0.316355
cg17806907	-0.0015782	0.00414004	0.704002	-0.00241534	0.00232901	0.302646	0.0017316	0.00333876	0.605363
cg17806934	0.00117081	0.0130689	0.928826	-0.0101045	0.00735203	0.172934	0.00354544	0.0105395	0.737402
cg17806952	-0.00147803	0.00334476	0.659687	-0.00227022	0.00188162	0.230963	0.0028228	0.00269741	0.298304
cg17806989	-0.000145708	0.00834727	0.986114	-0.00548026	0.00469582	0.246454	0.00105545	0.00673172	0.875784
cg17806999	-0.00110817	0.00250673	0.659556	-0.000585197	0.00141018	0.679202	0.00206625	0.00202157	0.309634
cg17807001	-0.0118616	0.0106848	0.270071	-0.00200133	0.00601082	0.739988	0.0119423	0.00861684	0.169394
cg17807033	-0.0108998	0.0172201	0.528452	0.00460165	0.00968732	0.635993	0.00548245	0.0138873	0.693993
cg17807073	0.00193517	0.00313433	0.538613	-0.00215056	0.00176324	0.225965	-0.000419026	0.0025277	0.868729
cg17807131	-0.035213	0.0309041	0.257726	0.00855173	0.0173854	0.624063	0.0435245	0.0249229	0.0843601
cg17807172	0.00141586	0.00671704	0.833558	-0.00476259	0.00377872	0.210985	-0.000746876	0.00541701	0.890664
cg17807336	-0.00153131	0.0110636	0.890244	0.00674164	0.00622394	0.281792	-0.00366954	0.00892236	0.681906
cg17807384	-0.00544072	0.00611835	0.376381	0.00456308	0.00344193	0.18848	-0.00470155	0.00493419	0.343367
cg17807393	-0.011022	0.0100229	0.274577	-0.00148025	0.00563849	0.793551	0.00428042	0.00808308	0.597802
cg17807411	0.0303774	0.0290105	0.298013	-0.0150087	0.0163201	0.360361	-0.02833	0.0233957	0.229287
cg17807424	-0.010346	0.0120069	0.391293	0.00580992	0.00675457	0.392128	-0.000563066	0.00968305	0.953766
cg17807448	-0.00252205	0.0159711	0.8749	0.014911	0.00898467	0.10068	0.000357439	0.01288	0.977925
cg17807458	-0.0376885	0.0186006	0.0458801	0.0172963	0.0104639	0.10203	0.0304318	0.0150006	0.0456181
cg17807479	0.0016514	0.0100281	0.869589	-0.00398137	0.00564138	0.482277	-0.0066335	0.00808723	0.414372
cg17807510	-0.0016881	0.00920516	0.854932	0.0015961	0.00517843	0.758668	0.00754113	0.00742357	0.31259
cg17807528	-0.0141269	0.0148337	0.343617	0.00995137	0.0083448	0.236374	0.0152374	0.0119627	0.206226
cg17807554	-0.0152618	0.0112451	0.178313	0.00630804	0.00632602	0.321519	0.00995293	0.0090687	0.275521
cg17807649	0.0237762	0.0192051	0.219118	-0.0174139	0.010804	0.11071	-0.0177579	0.0154881	0.254782
cg17807663	-0.0025087	0.00686589	0.715731	0.00228367	0.00386246	0.555923	0.00479554	0.00553705	0.388883
cg17807683	-0.022448	0.0160771	0.166267	0.0122344	0.00904428	0.17973	0.0136724	0.0129655	0.294632
cg17807777	0.0131333	0.0195632	0.503832	-0.00673717	0.0110054	0.54206	-0.0221896	0.0157769	0.163232
cg17807806	-0.0144237	0.012703	0.259374	0.00695811	0.00714615	0.332975	0.0164088	0.0102444	0.112925
cg17807824	0.00309779	0.00455169	0.497987	-0.00809264	0.00256059	0.0021829	-0.00107242	0.00367074	0.770882
cg17807863	0.0248596	0.0106255	0.0216484	-0.0137754	0.00597745	0.0236296	-0.013063	0.00856901	0.13111
cg17807913	0.0157031	0.0241989	0.518142	-0.00266562	0.0136133	0.845226	-0.0104863	0.0195154	0.592442
cg17808011	-0.000322871	0.00319046	0.919631	0.00142543	0.00179482	0.429296	0.000247498	0.00257297	0.923595
cg17808183	-0.0213561	0.0214556	0.322384	0.0128808	0.01207	0.288914	0.0114971	0.017303	0.508196
cg17808195	0.0121036	0.0103477	0.245392	0.00334019	0.00582116	0.567618	-0.00379988	0.00834495	0.650018
cg17808237	0.00748021	0.0154765	0.630107	0.000719436	0.00870645	0.934338	0.00177589	0.0124812	0.887191
cg17808242	0.00078884	0.00803346	0.922009	-0.00459175	0.00451928	0.312496	0.00703137	0.00647864	0.28085
cg17808323	0.000401104	0.0100851	0.968368	0.00690909	0.00567345	0.226672	-0.00551463	0.0081332	0.499588
cg17808354	0.0111003	0.0251911	0.660588	-0.0212115	0.0141714	0.138156	0.00408116	0.0203155	0.841266
cg17808360	-0.00632344	0.0102794	0.540093	-0.00686818	0.00578274	0.238259	0.000856956	0.00828987	0.91791
cg17808440	0.0275228	0.0136015	0.0461627	-0.0132596	0.00765166	0.0867402	-0.0207363	0.0109691	0.0621078
cg17808461	0.00188242	0.00558704	0.737003	0.00268622	0.00314303	0.395143	-0.00159117	0.00450571	0.724854
cg17808569	0.000164361	0.0071595	0.981738	-0.00738627	0.00402763	0.0701685	0.00275643	0.00577383	0.634302
cg17808631	-0.0269626	0.0185272	0.14927	0.0202829	0.0104226	0.0549536	0.0209375	0.0149414	0.164765
cg17808634	0.00113782	0.00298395	0.703922	-0.00256328	0.00167865	0.130476	0.000669712	0.00240643	0.781457
cg17808635	0.0106569	0.00575031	0.0673137	-0.0039584	0.00323488	0.224461	-0.00297752	0.00463738	0.522555
cg17808637	-0.000770093	0.0080438	0.923954	0.00115653	0.00452511	0.798891	3.60856e-05	0.00648699	0.995575
cg17808639	0.0148493	0.0198224	0.455855	-0.00254044	0.0111513	0.820336	0.0050829	0.0159859	0.751294
cg17808646	-0.00893582	0.0078924	0.260732	0.00257681	0.00443993	0.563199	0.00301972	0.00636489	0.636407
cg17808676	-0.0141289	0.00955751	0.143023	0.00580349	0.00537665	0.283468	0.00944864	0.00770772	0.223635
cg17808694	-0.00596837	0.00856386	0.487751	-0.00196504	0.00481767	0.684386	0.00382039	0.00690639	0.581601
cg17808695	-0.00456551	0.0110572	0.68072	0.00538973	0.00622032	0.38867	0.0071501	0.00891716	0.424884
cg17808697	8.39467e-05	0.0298346	0.997762	0.0135615	0.0167837	0.421337	0.0128494	0.0240603	0.594701
cg17808725	-0.00135001	0.00804178	0.867081	-0.00150246	0.00452397	0.740622	-0.000651953	0.00648536	0.920163
cg17808727	0.00334698	0.0120495	0.781864	0.00302261	0.00677854	0.656797	-0.00464306	0.00971741	0.634013
cg17808746	-0.0121739	0.0154925	0.434173	-0.00295904	0.00871545	0.735058	0.0158535	0.0124941	0.207946
cg17808811	0.00416976	0.0107623	0.699398	-0.0110055	0.00605442	0.0726241	-0.00730185	0.00867934	0.402546
cg17808823	0.00428555	0.00368462	0.248047	-0.00326187	0.00207281	0.119285	-0.00538884	0.00297149	0.0732821
cg17808825	0.00738162	0.0173502	0.671584	-0.00535844	0.00976047	0.584449	0.00628282	0.0139922	0.654557
cg17808839	-0.00761464	0.0147218	0.606334	0.00942609	0.00828185	0.25825	0.00391944	0.0118725	0.742116
cg17808849	0.000622778	0.00221749	0.779509	0.00102136	0.00124747	0.41522	-0.00173931	0.00178831	0.333513
cg17808866	-0.00447849	0.0103771	0.667144	-0.00857548	0.00583772	0.14553	0.0016306	0.00836869	0.845979
cg17808882	0.00567304	0.0146009	0.698587	-0.000397939	0.00821385	0.961473	-0.0142924	0.011775	0.228189
cg17808901	0.000210789	0.00460289	0.963581	-1.69947e-05	0.00258939	0.994779	0.00342332	0.00371203	0.359023
cg17808910	0.00190681	0.0100679	0.850234	0.00744781	0.00566377	0.192049	-0.00506562	0.00811933	0.534366
cg17809170	-0.00115763	0.0187368	0.95088	0.0055218	0.0105405	0.601736	0.0145658	0.0151104	0.3378
cg17809181	0.00408497	0.00648821	0.530646	-0.00875593	0.00364999	0.0186318	-0.000440197	0.00523247	0.933152
cg17809205	-0.0138057	0.0221313	0.534426	-0.0029544	0.0124502	0.812997	0.020812	0.017848	0.246847
cg17809236	0.00133754	0.0169866	0.937424	-0.00291436	0.00955596	0.761128	-0.0120303	0.013699	0.382318
cg17809267	-3.73452e-05	0.0145799	0.997962	-0.00420744	0.00820205	0.6093	-0.0053556	0.0117581	0.649924
cg17809276	-0.000896967	0.00992269	0.928186	-1.13165e-05	0.00558209	0.998387	0.00291509	0.00800223	0.71655
cg17809280	0.00783268	0.0156597	0.61824	-0.00281563	0.00880948	0.750046	-0.00502402	0.0126289	0.69176
cg17809284	-0.00133243	0.00449513	0.767635	0.00183658	0.00252877	0.469665	0.00292759	0.00362513	0.421585
cg17809345	-0.0218208	0.0162299	0.182371	0.00467282	0.00913028	0.610122	0.0174014	0.0130888	0.187243
cg17809353	-0.00579538	0.00747031	0.440027	-0.00350426	0.00420248	0.4067	0.00438468	0.00602449	0.46873
cg17809364	0.00234051	0.00885986	0.792289	-0.00168106	0.00498419	0.736738	-0.0039271	0.0071451	0.584021
cg17809365	0.0323217	0.0194479	0.100204	0.000893936	0.0109406	0.935071	-0.0209343	0.0156839	0.185517
cg17809377	-0.00546913	0.00652385	0.404198	-0.00311102	0.00367004	0.398997	0.00830117	0.00526121	0.118325
cg17809380	-0.00591353	0.016802	0.725743	0.00414645	0.00945208	0.662005	-0.00195623	0.0135501	0.88555
cg17809414	0.00110972	0.00244838	0.651527	-0.000922068	0.00137735	0.505024	-0.000973685	0.00197451	0.623195
cg17809471	-0.00641707	0.00330358	0.0553926	0.0026327	0.00185845	0.160253	0.00420337	0.0026642	0.118344
cg17809595	-0.0029631	0.00797803	0.711259	0.00191543	0.00448811	0.67062	0.00151611	0.00643395	0.814277
cg17809632	0.00701026	0.0043556	0.111219	-0.0027588	0.00245028	0.26337	-0.00391496	0.00351261	0.268187
cg17809748	-0.00154168	0.00855596	0.857434	0.0034097	0.00481322	0.480633	0.00220722	0.00690002	0.74984
cg17809780	0.00930066	0.0112733	0.41167	-0.00388544	0.00634186	0.541733	-0.00370553	0.0090914	0.684602
cg17809791	0.0265385	0.0209426	0.208545	-0.0116709	0.0117814	0.324685	-0.00564074	0.0168894	0.739216
cg17809798	-0.000617571	0.00315762	0.845405	0.00202571	0.00177634	0.257331	0.00219337	0.00254648	0.391477
cg17809805	-0.00536753	0.0103375	0.604949	0.00130662	0.00581542	0.822766	0.0086135	0.00833672	0.304441
cg17809849	0.00404754	0.00260449	0.123886	0.00134541	0.00146518	0.361084	-0.00265388	0.00210041	0.209862
cg17809895	0.0015834	0.00477691	0.741105	-0.000362417	0.00268729	0.893039	-0.000995186	0.00385237	0.796776
cg17809941	-0.0173103	0.0228992	0.451778	0.0025999	0.0128821	0.840538	-0.000715434	0.0184672	0.969188
cg17809945	0.0114624	0.010879	0.295039	0.00495487	0.00612005	0.420423	-0.0122424	0.00877342	0.16653
cg17809954	0.0214812	0.0133544	0.111424	-0.00967066	0.00751265	0.201501	-0.0200512	0.0107698	0.0660869
cg17809974	0.0032025	0.0228307	0.888777	-0.0142271	0.0128436	0.271108	0.00100567	0.018412	0.956569
cg17810003	-0.00416801	0.0127753	0.745033	-0.00611514	0.00718683	0.397226	0.00583951	0.0103027	0.572348
cg17810066	-0.0132232	0.0104363	0.208602	0.0143538	0.00587102	0.016556	0.00155275	0.00841642	0.854068
cg17810098	-0.00487318	0.00844592	0.565474	-0.00178456	0.00475132	0.708156	0.000941472	0.00681128	0.890392
cg17810099	0.0207192	0.013199	0.120187	-0.015175	0.00742518	0.0440774	-0.0284528	0.0106444	0.00901109
cg17810111	-0.0112207	0.00836841	0.183544	0.000782651	0.00470771	0.868356	0.0076663	0.00674876	0.259168
cg17810125	0.0069402	0.0124959	0.580081	-0.00348556	0.00702966	0.62129	0.00386885	0.0100774	0.702001
cg17810126	-0.0232148	0.0129833	0.077332	0.0145916	0.00730387	0.0489369	0.0122396	0.0104705	0.245689
cg17810176	0.00904641	0.0179303	0.615193	-0.00086419	0.0100868	0.931926	-0.0109228	0.01446	0.452109
cg17810177	0.0106822	0.0113944	0.35116	-0.00411824	0.00641001	0.522297	-0.00249523	0.00918909	0.786632
cg17810189	0.00695649	0.00685426	0.313026	-0.000845562	0.00385592	0.82695	-0.00252229	0.00552767	0.649336
cg17810211	0.00353227	0.00926919	0.704097	0.0020401	0.00521445	0.6966	-0.00299395	0.0074752	0.68978
cg17810360	0.0352808	0.0242706	0.149727	-0.0159425	0.0136536	0.246217	-0.0228381	0.0195732	0.246553
cg17810407	-0.0113498	0.0230339	0.623465	-0.0038422	0.0129579	0.76756	0.0200161	0.0185758	0.284289
cg17810431	-0.0103709	0.00673317	0.127207	0.00205829	0.0037878	0.588277	0.00621876	0.00543001	0.255317
cg17810439	0.0141865	0.0679713	0.835172	0.0210012	0.0382378	0.584289	0.0487293	0.0548159	0.376532
cg17810444	-0.00867828	0.0204691	0.672659	0.00685282	0.0115151	0.553346	0.00840883	0.0165075	0.611795
cg17810473	0.00156541	0.0079802	0.844952	0.00300575	0.00448933	0.504971	-0.00527146	0.00643569	0.415021
cg17810483	0.0110152	0.0135457	0.418383	-0.00844534	0.00762025	0.270869	-0.00169361	0.010924	0.877161
cg17810588	9.23646e-05	0.0037961	0.980645	-0.00137857	0.00213553	0.520315	0.000208821	0.00306139	0.945778
cg17810601	-0.00124876	0.00511453	0.807695	0.000971794	0.00287722	0.736381	-0.000621045	0.00412465	0.880672
cg17810602	-0.00434119	0.0104035	0.677524	-0.00178877	0.00585256	0.760627	0.00216268	0.00838997	0.797208
cg17810691	0.00254494	0.00327892	0.439813	-0.00225314	0.00184458	0.225278	-0.00161322	0.00264431	0.543442
cg17810765	0.00716826	0.00831343	0.390975	0.00321654	0.00467678	0.493471	-0.0033115	0.00670442	0.622631
cg17810781	-0.00668454	0.00945475	0.481498	-0.010151	0.00531885	0.0597015	0.0029677	0.00762486	0.698091
cg17810849	0.0107402	0.00854865	0.212427	-0.00779309	0.00480911	0.108832	-0.00633352	0.00689412	0.36086
cg17810854	-0.00313264	0.0134501	0.816393	-0.00313302	0.00756648	0.679868	-0.0021865	0.010847	0.840729
cg17810878	-0.00233196	0.0138731	0.86691	-0.00720423	0.00780444	0.358571	0.0130297	0.0111881	0.247438
cg17810944	0.000897114	0.00327799	0.784996	0.000369126	0.00184406	0.841825	-0.000880671	0.00264356	0.73985
cg17810964	-0.00103208	0.00321871	0.749262	0.00093976	0.00181071	0.605109	0.00317608	0.00259575	0.224497
cg17810966	-0.00619505	0.00785422	0.43245	-0.000182886	0.00441846	0.967081	0.00583553	0.0063341	0.359508
cg17810988	-0.00991015	0.0224555	0.660099	0.0269488	0.0126325	0.0357836	0.0152441	0.0181094	0.402275
cg17811022	0.0461303	0.0245422	0.0635847	0.0292133	0.0138064	0.0372769	-0.0317911	0.0197923	0.11193
cg17811024	0.003165	0.00753284	0.675429	0.00276172	0.00423766	0.516347	-0.00331941	0.00607491	0.586214
cg17811032	-0.0105417	0.00727464	0.150989	0.00549756	0.00409241	0.182732	0.0081543	0.00586669	0.168179
cg17811116	-0.00332346	0.00217176	0.129654	-0.000914958	0.00122174	0.455987	0.00256709	0.00175143	0.146417
cg17811123	0.0181411	0.0124362	0.148324	-0.0069528	0.00699608	0.323135	-0.00999091	0.0100293	0.321992
cg17811150	0.0137236	0.0227137	0.54732	-0.0192498	0.0127777	0.135644	-0.0173339	0.0183176	0.34668
cg17811167	-0.00822437	0.00459553	0.0770727	0.00318071	0.00258525	0.221968	0.0074528	0.0037061	0.0474996
cg17811213	-0.00476612	0.00467928	0.311303	0.00231877	0.00263237	0.380873	0.00244867	0.00377364	0.51816
cg17811228	0.00926644	0.00592338	0.121443	-0.00272022	0.00333224	0.416591	-0.00727471	0.00477695	0.131501
cg17811241	0.00290536	0.0116275	0.803291	-0.00637173	0.00654115	0.332771	0.00467933	0.00937709	0.619056
cg17811310	-0.00035314	0.00402057	0.930216	9.84276e-05	0.0022618	0.965391	-0.000745795	0.00324242	0.818635
cg17811323	0.0161607	0.0125332	0.200745	0.0017464	0.00705066	0.80497	-0.00642655	0.0101075	0.526602
cg17811434	0.000574882	0.0115982	0.960584	0.00167264	0.00652468	0.798296	0.00818467	0.00935349	0.384018
cg17811446	-0.000273497	0.00345717	0.937131	-0.000303685	0.00194486	0.876287	0.000752015	0.00278806	0.788024
cg17811452	0.157519	0.0860141	0.070556	-0.0209874	0.0483879	0.665582	-0.221335	0.0693667	0.00198832
cg17811497	0.00328481	0.0130932	0.802513	0.00515673	0.00736569	0.485775	-0.00826978	0.0105591	0.435693
cg17811545	0.000655378	0.00741332	0.929762	-0.00679551	0.00417042	0.106918	-0.00368325	0.00597853	0.539489
cg17811563	0.00803632	0.00729782	0.27392	-0.00391267	0.00410544	0.343269	-0.00878728	0.00588538	0.139122
cg17811578	0.0142324	0.0266872	0.595215	-0.0185908	0.0150131	0.219011	0.00640608	0.0215221	0.766695
cg17811587	-0.00986096	0.0290984	0.735533	-0.00151302	0.0163695	0.926574	-0.00772748	0.0234666	0.742741
cg17811589	0.00293999	0.021154	0.889794	0.0110055	0.0119004	0.357686	0.0165358	0.0170598	0.335155
cg17811597	-0.00894868	0.00955776	0.351785	0.00575416	0.00537679	0.287566	0.00556969	0.00770793	0.471914
cg17811608	-0.00266808	0.00917261	0.771856	-0.0060654	0.00516012	0.243102	0.00712762	0.00739732	0.338009
cg17811646	-0.00060151	0.00269511	0.823926	-0.000375408	0.00151616	0.805037	0.000461357	0.00217349	0.832408
cg17811658	-0.0116439	0.00788645	0.143521	-0.00160038	0.00443659	0.719201	0.0112572	0.00636009	0.080318
cg17811663	0.018829	0.0168131	0.26591	0.00247566	0.00945835	0.794152	-0.0274771	0.0135591	0.0458513
cg17811760	0.0128191	0.00720582	0.0788166	-0.00631981	0.00405369	0.122706	-0.000700905	0.00581118	0.904282
cg17811778	-0.0169522	0.00985658	0.089092	0.0145321	0.0055449	0.0103904	0.0137347	0.00794892	0.0876436
cg17811845	-0.0191547	0.0244728	0.43598	-0.00850617	0.0137673	0.538325	0.00586223	0.0197362	0.767169
cg17811874	-0.0112674	0.00766542	0.145282	-0.00255457	0.00431224	0.555155	0.00789366	0.00618184	0.20511
cg17811894	-0.00411129	0.0136789	0.764486	0.00340697	0.00769517	0.659077	0.00509622	0.0110315	0.645282
cg17811913	-0.0107725	0.00836424	0.201268	0.00352469	0.00470537	0.455878	0.00594832	0.0067454	0.380354
cg17811916	0.00392597	0.0158018	0.804384	-0.00010731	0.00888941	0.990397	-0.0100709	0.0127435	0.431563
cg17811919	-0.003431	0.00431893	0.429169	-0.000812976	0.00242965	0.738746	-0.000792406	0.00348303	0.820578
cg17811924	-0.00229725	0.0164965	0.889577	-0.000661274	0.00928026	0.943361	-0.00640949	0.0133038	0.6312
cg17811941	0.00240018	0.00300339	0.426426	-1.7828e-06	0.00168958	0.999161	-0.00203032	0.00242211	0.404244
cg17811994	-0.0127677	0.0100452	0.207188	-0.00470438	0.00565099	0.407466	0.0139405	0.00810101	0.0889198
cg17812013	0.00521062	0.00394034	0.189589	-0.000119043	0.00221667	0.957297	-0.00365598	0.00317772	0.253162
cg17812014	0.00264367	0.00271659	0.333235	-2.58508e-06	0.00152824	0.998654	-0.0024675	0.00219081	0.263211
cg17812026	-0.00072955	0.00244171	0.765832	0.000104809	0.0013736	0.939358	0.00110532	0.00196913	0.576054
cg17812027	-0.00912741	0.0150459	0.545708	-0.0118041	0.00846417	0.166771	0.0174384	0.0121339	0.154341
cg17812120	0.0122842	0.00725449	0.094057	-0.00645879	0.00408107	0.117222	-0.00614924	0.00585044	0.296204
cg17812130	0.0191621	0.0134227	0.157071	-0.000569111	0.00755102	0.940098	-0.0135004	0.0108248	0.21576
cg17812152	-0.0323543	0.0206113	0.120191	0.0193657	0.011595	0.0985644	0.0216219	0.0166221	0.196846
cg17812171	-0.0159389	0.0120679	0.190126	0.0153877	0.00678892	0.0259547	0.0132163	0.00973229	0.178063
cg17812203	-0.00269752	0.0123601	0.827763	0.00663177	0.0069533	0.34291	0.00265576	0.00996793	0.790553
cg17812212	0.00612626	0.0149208	0.68241	-0.00600448	0.00839382	0.476356	0.00788359	0.012033	0.514131
cg17812253	-0.0111777	0.00821271	0.177105	0.00300997	0.00462012	0.516487	0.0091341	0.0066232	0.17148
cg17812489	-0.00404588	0.0228311	0.859766	0.0149492	0.0128438	0.247711	-0.00242733	0.0184123	0.895429
cg17812503	-0.0115001	0.00864309	0.186896	0.00355087	0.00486224	0.467218	0.00518059	0.00697029	0.459387
cg17812515	-0.00912529	0.0110722	0.412153	0.0063792	0.00622874	0.308668	-0.0036916	0.00892924	0.680334
cg17812637	0.00155478	0.00332597	0.641362	0.00212547	0.00187105	0.259158	-0.0020238	0.00268225	0.452626
cg17812664	-0.00740781	0.0150099	0.622913	-0.000141794	0.00844395	0.986642	0.0141706	0.0121049	0.245011
cg17812751	-0.00417497	0.0147056	0.777175	-0.0011524	0.00827276	0.889542	0.00959068	0.0118595	0.420949
cg17812788	-0.000583244	0.00344148	0.865826	0.000280691	0.00193603	0.885068	0.00123284	0.00277541	0.658026
cg17812797	-0.00505992	0.00377572	0.183778	0.0012764	0.00212406	0.549489	0.00396003	0.00304496	0.196938
cg17812834	-0.0228572	0.0156979	0.149059	-0.00361073	0.008831	0.683663	0.0280828	0.0126597	0.0292021
cg17812839	-0.0100845	0.0105733	0.342906	0.00223486	0.00594811	0.708056	0.00748044	0.00852694	0.382812
cg17812850	0.00224915	0.00473016	0.635656	-0.000302263	0.00266099	0.90983	0.000194037	0.00381467	0.959552
cg17812888	0.00274354	0.033991	0.935859	0.0122968	0.0191219	0.521908	0.0174811	0.0274123	0.525378
cg17812917	0.0219781	0.0191867	0.255223	-0.00672517	0.0107936	0.534907	-0.00842985	0.0154732	0.587316
cg17812924	-0.00605025	0.0105511	0.567871	0.00383554	0.00593559	0.519895	0.00858036	0.008509	0.316131
cg17812972	-0.00960537	0.0151375	0.527432	0.00852763	0.00851571	0.319476	0.00632182	0.0122077	0.605906
cg17813054	-0.0283039	0.0188633	0.137196	0.000804593	0.0106117	0.939739	0.0357329	0.0152124	0.0211475
cg17813074	0.00232333	0.00763691	0.761701	-0.00066948	0.00429621	0.876536	-0.0031254	0.00615885	0.613142
cg17813164	0.0134626	0.00824714	0.106296	-0.000230949	0.00463949	0.960415	-0.0158483	0.00665097	0.0194087
cg17813208	-0.00590037	0.0219104	0.788355	0.0132943	0.0123259	0.283831	0.0121942	0.0176698	0.492003
cg17813225	-0.0116405	0.0127431	0.363575	0.00115847	0.00716873	0.872004	0.00590104	0.0102768	0.567341
cg17813310	0.0278606	0.00809928	0.000904191	-0.0110515	0.00455632	0.0174022	-0.0187909	0.00653173	0.00507696
cg17813328	0.0124121	0.0250119	0.621001	0.0120149	0.0140706	0.39556	-0.00456219	0.020171	0.821608
cg17813331	-0.0208726	0.0143684	0.149997	-2.3098e-05	0.00808306	0.997727	0.0126636	0.0115875	0.277538
cg17813364	0.00136588	0.00316226	0.666884	0.000102444	0.00177896	0.954213	0.00180308	0.00255023	0.481483
cg17813372	0.00539768	0.00306875	0.0821907	0.000631028	0.00172635	0.715626	-0.00388597	0.00247482	0.120083
cg17813457	0.00336574	0.0206418	0.870863	-0.0110738	0.0116122	0.342972	-0.000824536	0.0166467	0.960612
cg17813475	-0.00423445	0.00788504	0.592655	0.0109455	0.00443579	0.0156102	0.00840973	0.00635895	0.189548
cg17813514	-0.0131639	0.0162483	0.420105	0.00632063	0.0091406	0.491143	0.0192659	0.0131036	0.145178
cg17813524	0.0290931	0.0289024	0.316985	-0.0232526	0.0162593	0.15635	-0.0281827	0.0233086	0.229972
cg17813539	0.011372	0.0110396	0.305877	-0.00984474	0.0062104	0.116634	-0.00491201	0.00890294	0.582582
cg17813548	0.00482244	0.00830724	0.563106	-0.00536802	0.0046733	0.25392	0.0030718	0.00669943	0.647752
cg17813618	-0.00191831	0.00849213	0.821827	0.00878241	0.00477732	0.0695027	0.00379429	0.00684854	0.581014
cg17813670	-0.00915864	0.0117359	0.437325	0.00401883	0.00660211	0.544334	0.0078132	0.00946448	0.411383
cg17813708	0.010588	0.0260805	0.685783	-0.0155497	0.0146718	0.292222	-0.0209465	0.0210328	0.322127
cg17813775	-0.00239429	0.00913959	0.793979	-0.0031863	0.00514155	0.537102	0.00412758	0.00737069	0.576953
cg17813784	-0.00504137	0.0160786	0.754634	-0.0127348	0.00904513	0.162801	-0.00423578	0.0129667	0.744724
cg17813801	0.00227011	0.00226559	0.31919	-0.00156232	0.00127453	0.223657	0.000110043	0.0018271	0.952115
cg17813840	-0.00173498	0.0116337	0.881801	0.00298453	0.00654462	0.649533	-0.000220045	0.00938207	0.981343
cg17813872	0.0559874	0.0395927	0.160989	0.0178399	0.0222732	0.425388	-0.0711157	0.0319298	0.0285732
cg17813874	0.0048978	0.0186651	0.793645	0.0146646	0.0105002	0.16617	0.000385749	0.0150526	0.979615
cg17813879	0.0742391	0.0983653	0.452498	-0.0658349	0.0553362	0.237466	0.0475822	0.0793274	0.550221
cg17813891	-0.00493961	0.00997676	0.621799	-0.00194704	0.00561251	0.729515	0.00425799	0.00804584	0.598035
cg17813930	0.0459749	0.0309828	0.141538	-0.019915	0.0174296	0.256415	-0.0389267	0.0249863	0.122968
cg17813939	0.0108234	0.00755178	0.155461	-0.00261625	0.00424831	0.539651	-0.0089011	0.00609019	0.147552
cg17814014	-0.00419677	0.0139823	0.764796	0.00044621	0.00786584	0.954895	0.00515625	0.0112761	0.648642
cg17814028	-0.00091057	0.00550906	0.869111	-0.00515808	0.00309916	0.0997259	0.00384716	0.00444282	0.388968
cg17814030	0.00768026	0.0275221	0.780878	0.0128009	0.0154828	0.410673	-0.0163862	0.0221954	0.462384
cg17814047	-0.0235975	0.0081294	0.00471086	0.0131786	0.00457326	0.00500711	0.0162414	0.00655602	0.0152168
cg17814109	9.50218e-05	0.00573173	0.986812	0.00163421	0.00322443	0.613593	0.00105566	0.0046224	0.819899
cg17814172	-0.00277434	0.00895128	0.757367	0.00244989	0.00503561	0.627855	0.00109587	0.00721883	0.879699
cg17814175	-0.000303498	0.0132727	0.981811	0.0050538	0.00746668	0.500341	-0.000678967	0.0107039	0.949572
cg17814180	-0.0040849	0.00225439	0.0735211	0.00245429	0.00126823	0.0562884	0.00307146	0.00181807	0.0948069
cg17814222	-0.000745055	0.023206	0.974463	0.00190924	0.0130547	0.884071	0.00303893	0.0187147	0.87139
cg17814240	-0.0121308	0.00743395	0.106418	0.00720493	0.00418203	0.0885555	0.00556553	0.00599517	0.355862
cg17814335	0.00800266	0.0137065	0.560861	-0.00191937	0.00771068	0.80402	-0.00999715	0.0110537	0.36833
cg17814365	0.00632178	0.00831141	0.448992	-0.00297682	0.00467565	0.526054	-0.00424815	0.0067028	0.527922
cg17814394	-0.00862364	0.0173316	0.620074	0.00297365	0.00975004	0.76112	-0.00293375	0.0139772	0.834252
cg17814457	0.0151466	0.00631104	0.0185782	0.00337154	0.00355032	0.344986	-0.00994465	0.00508958	0.0539989
cg17814479	0.00134802	0.00737544	0.855413	-0.00256737	0.00414911	0.537719	-0.00161074	0.00594798	0.787198
cg17814532	-0.0151057	0.0150937	0.319767	0.0241634	0.0084911	0.00555195	0.0126708	0.0121725	0.300853
cg17814596	-0.00195328	0.0033001	0.555499	0.000818088	0.0018565	0.660576	0.00228166	0.00266139	0.39368
cg17814615	-0.0014593	0.0240566	0.951771	0.00316694	0.0135332	0.815538	-0.00844704	0.0194006	0.664375
cg17814646	0.00459106	0.00741997	0.53774	-0.0035995	0.00417416	0.390933	-0.00242443	0.00598389	0.686378
cg17814680	-0.00600755	0.00571278	0.295965	0.00139101	0.00321377	0.666237	0.00302935	0.00460712	0.512612
cg17814717	0.00058071	0.0125331	0.963153	0.0093815	0.0070506	0.186881	-0.00961428	0.0101074	0.344194
cg17814753	0.00355467	0.00747141	0.635459	0.00482087	0.0042031	0.254608	-0.00122441	0.00602537	0.839457
cg17814758	0.00289838	0.0107408	0.787931	-0.00803953	0.0060423	0.186898	0.00239457	0.00866196	0.782876
cg17814781	-0.0192422	0.0209076	0.359999	0.0175969	0.0117618	0.138329	0.0127423	0.0168611	0.451905
cg17814814	-0.0215847	0.0185663	0.248257	0.00335259	0.0104446	0.749008	0.0150557	0.0149729	0.317499
cg17814958	-0.0327807	0.0152509	0.0344434	0.00608525	0.00857953	0.480095	0.0238004	0.0122992	0.056302
cg17814977	0.0303423	0.0219587	0.170657	-0.0148426	0.0123531	0.23288	-0.0327284	0.0177088	0.0680588
cg17815035	0.00311676	0.0215888	0.88555	0.0048459	0.0121449	0.69089	-0.00291713	0.0174104	0.867335
cg17815049	-0.00803454	0.0265038	0.762519	-0.00652929	0.0149099	0.662559	-0.0071775	0.0213742	0.737848
cg17815092	0.0143475	0.0136689	0.296857	-0.0105118	0.00768957	0.175223	-0.0103803	0.0110234	0.349037
cg17815134	-0.0151523	0.00818984	0.0677687	0.00484208	0.00460726	0.296253	0.00726882	0.00660476	0.274203
cg17815157	-0.010373	0.00993634	0.299471	0.00386477	0.00558977	0.491198	0.00809442	0.00801324	0.315299
cg17815177	0.0034736	0.00806623	0.667824	-0.00554445	0.00453772	0.225139	-0.000879233	0.00650507	0.892804
cg17815187	-0.00725862	0.00854177	0.397835	0.00750021	0.00480524	0.122277	0.00952339	0.00688858	0.170443
cg17815221	-0.0270953	0.0262524	0.30495	0.0180385	0.0147685	0.225306	0.0289425	0.0211715	0.175214
cg17815418	0.00985046	0.00879565	0.2659	-0.00499838	0.00494806	0.315281	-0.00682123	0.00709331	0.338957
cg17815538	-0.002095	0.0026412	0.429871	0.0036897	0.00148583	0.0149832	0.000261868	0.00213002	0.902443
cg17815546	-0.016638	0.00983158	0.0942514	0.00449092	0.00553084	0.419073	0.0116473	0.00792875	0.145527
cg17815567	-0.0116331	0.00349147	0.00127846	0.00334471	0.00196415	0.0922459	0.00874477	0.00281572	0.00257977
cg17815572	0.00326892	0.00854916	0.703143	-0.00544977	0.0048094	0.260337	-0.0074603	0.00689454	0.282287
cg17815594	-0.00210678	0.00289807	0.469249	0.000230203	0.00163033	0.888046	0.00346993	0.00233717	0.14133
cg17815669	-0.00595544	0.00996726	0.551762	0.00641569	0.00560716	0.255754	0.00666823	0.00803817	0.409105
cg17815694	0.0231413	0.0242854	0.343348	0.0210133	0.013662	0.127742	-0.0357224	0.0195852	0.0716739
cg17815695	0.00130802	0.0129831	0.919987	0.00562091	0.00730373	0.443674	-0.00467931	0.0104703	0.656075
cg17815797	0.0183626	0.00787137	0.0220197	0.00240555	0.0044281	0.588382	-0.0176781	0.00634793	0.00660053
cg17815800	-0.0163616	0.0123206	0.187739	-0.00117906	0.00693108	0.865327	0.0127742	0.00993608	0.202062
cg17815841	0.00307377	0.00312531	0.328149	-0.00182521	0.00175817	0.302152	-0.000581693	0.00252043	0.818032
cg17815886	0.00911619	0.0104428	0.385141	-0.0132434	0.00587467	0.0267474	-0.00719112	0.00842165	0.395569
cg17815891	-0.000789909	0.00281875	0.779979	-0.000604402	0.00158571	0.704039	0.00176304	0.0022732	0.440151
cg17815897	-0.00118088	0.00288922	0.683774	0.00166752	0.00162535	0.30783	0.00113407	0.00233003	0.627711
cg17815933	0.0278261	0.0213242	0.195446	-0.0285041	0.0119961	0.0197433	-0.0159573	0.017197	0.35608
cg17815944	0.00375514	0.0204557	0.854785	-0.00831634	0.0115075	0.471856	-0.00203013	0.0164967	0.902348
cg17815988	-0.00117355	0.00249821	0.639731	0.000644947	0.00140539	0.64747	0.0033696	0.0020147	0.0981017
cg17816038	-0.00626937	0.00855466	0.46566	0.00141365	0.00481249	0.769669	0.00598891	0.00689897	0.387791
cg17816041	0.001885	0.0112175	0.866951	-0.00850442	0.00631052	0.18135	-0.000698898	0.00904648	0.938601
cg17816138	0.0165141	0.0116997	0.161746	-0.00746311	0.00658174	0.260019	-0.0172987	0.00943528	0.070243
cg17816173	0.0297365	0.0255802	0.248295	-2.64886e-06	0.0143904	0.999854	-0.0223956	0.0206294	0.280718
cg17816193	0.0136882	0.0123395	0.270431	-0.00621	0.00694168	0.373529	-0.0165425	0.00995128	0.100126
cg17816219	0.00526304	0.00699158	0.453669	-0.000434064	0.00393317	0.912384	-0.0102482	0.00563841	0.0726526
cg17816252	-0.00393235	0.00770462	0.611102	0.0018991	0.0043343	0.662384	0.00689278	0.00621345	0.270416
cg17816270	-0.00628047	0.00689222	0.364746	0.00671144	0.00387727	0.0870857	0.00304454	0.00555828	0.585301
cg17816298	0.00145451	0.0214281	0.946042	-0.00543967	0.0120546	0.652956	-0.00159822	0.0172809	0.926531
cg17816357	-0.00266363	0.0162071	0.869846	0.000910506	0.00911744	0.920687	0.00677357	0.0130704	0.605638
cg17816390	0.00806277	0.00414735	0.055194	-0.00616678	0.00233312	0.00977857	-0.00480871	0.00334466	0.154183
cg17816394	0.0005237	0.00588454	0.929295	0.00829541	0.00331039	0.0141212	0.00326036	0.00474563	0.493938
cg17816406	0.0167405	0.018501	0.368107	-0.0017336	0.0104079	0.868107	-0.0140123	0.0149203	0.35032
cg17816423	-0.000107519	0.0136686	0.993742	-0.00389723	0.00768939	0.613585	0.0123428	0.0110232	0.265988
cg17816479	-0.0103537	0.0304656	0.734808	0.0175521	0.0171386	0.308682	0.0243275	0.0245692	0.324904
cg17816488	-0.0324368	0.0165802	0.0537057	0.0178098	0.0093273	0.0595811	0.0248956	0.0133712	0.0660758
cg17816518	-0.0085578	0.0186815	0.648057	0.00420438	0.0105094	0.690117	-0.00197431	0.0150658	0.896049
cg17816554	-0.0161379	0.0113085	0.157228	0.00318324	0.0063617	0.618103	0.0163546	0.00911985	0.0764823
cg17816609	0.000452407	0.00340547	0.894628	0.00111525	0.00191578	0.562012	0.00065788	0.00274637	0.811259
cg17816637	-0.0226462	0.0149772	0.134232	0.00616495	0.00842555	0.466366	0.0190698	0.0120785	0.118091
cg17816812	-0.00374743	0.00618033	0.5459	-0.00107653	0.00347679	0.757598	0.000750765	0.00498417	0.880625
cg17816847	-0.00754085	0.0282837	0.790412	0.0077266	0.0159112	0.628496	0.0158864	0.0228096	0.48803
cg17816893	0.000418927	0.00406126	0.918085	-0.00142215	0.0022847	0.535301	-0.00487819	0.00327524	0.140079
cg17816905	0.0132531	0.0187887	0.482505	-0.0144796	0.0105697	0.174321	-0.00289067	0.0151523	0.849157
cg17816989	0.0163541	0.0315608	0.60568	0.00417403	0.0177548	0.814701	0.00950968	0.0254524	0.709613
cg17816996	-0.0132307	0.00908065	0.148794	0.00413423	0.00510839	0.420602	0.0123894	0.00732316	0.0943462
cg17817047	0.00379393	0.0159085	0.812079	0.00480283	0.00894943	0.592903	-0.00739926	0.0128295	0.565641
cg17817057	-0.00946169	0.00865844	0.277581	0.000535664	0.00487087	0.91269	0.00591172	0.00698266	0.399579
cg17817067	0.00413912	0.00566086	0.466679	-0.000337512	0.00318456	0.915845	-0.0031935	0.00456524	0.486133
cg17817094	0.00564553	0.0150437	0.70839	-0.00453245	0.00846293	0.593658	-0.00387463	0.0121321	0.750229
cg17817168	-0.00548657	0.0288695	0.849725	-0.0137059	0.0162408	0.401082	-0.0103854	0.023282	0.65668
cg17817196	0.0167068	0.0274211	0.543971	0.00310457	0.015426	0.840979	-0.0170127	0.022114	0.443837
cg17817199	-0.00657339	0.00349259	0.063245	0.00014769	0.00196479	0.940257	0.00567549	0.00281663	0.0470656
cg17817203	0.00805347	0.0155102	0.604945	-0.00532599	0.00872539	0.543224	0.00158953	0.0125083	0.899179
cg17817256	0.00137857	0.00460857	0.76557	-0.00206561	0.00259259	0.427824	-0.00168036	0.00371662	0.652334
cg17817350	0.00408171	0.00875646	0.64231	-0.00164229	0.00492601	0.73966	-0.00129921	0.00706171	0.854467
cg17817445	-0.0144108	0.0243591	0.555689	-0.025195	0.0137034	0.0694675	0.00917907	0.0196446	0.641512
cg17817469	-0.0179833	0.0123442	0.148851	0.00584847	0.00694435	0.402045	0.0101154	0.00995511	0.312466
cg17817474	0.00100204	0.00319269	0.754399	6.45029e-05	0.00179607	0.971436	0.000277138	0.00257477	0.914538
cg17817512	0.0142206	0.0140189	0.313275	-0.0065871	0.00788643	0.405922	-0.0173624	0.0113056	0.128318
cg17817521	-0.0102988	0.0124396	0.410044	0.00704191	0.00699801	0.31714	0.00323542	0.010032	0.747859
cg17817532	-0.025901	0.0315499	0.413969	-0.00246104	0.0177487	0.890046	-0.00290429	0.0254437	0.909391
cg17817564	0.0593437	0.0174965	0.00105603	-0.00375823	0.00984279	0.703544	-0.0273421	0.0141102	0.0559736
cg17817613	0.00881132	0.00812613	0.281289	-0.0115993	0.00457142	0.0129946	-0.00252969	0.00655338	0.700451
cg17817619	-0.000696805	0.00769169	0.92803	-0.00245985	0.00432702	0.571203	-0.00569004	0.00620302	0.36158
cg17817709	0.00354031	0.00365149	0.335021	0.000473352	0.00205418	0.818308	-0.00214365	0.00294477	0.468645
cg17817935	-0.0232888	0.0272756	0.395598	0.0221633	0.0153441	0.152296	0.0201708	0.0219966	0.36174
cg17817949	-0.00834488	0.0188479	0.659073	0.00385111	0.010603	0.717351	0.00603833	0.0152	0.692173
cg17817976	0.00270997	0.0108264	0.802951	-0.00216927	0.00609048	0.722593	-0.00424159	0.00873103	0.628355
cg17818025	-0.000246552	0.0026585	0.926328	0.00156363	0.00149556	0.298748	-0.000467858	0.00214397	0.82778
cg17818029	-0.0181771	0.0429841	0.673451	-0.00317048	0.024181	0.895995	0.0222467	0.0346648	0.522752
cg17818035	0.00351786	0.0176359	0.842371	-0.00958502	0.00992124	0.336729	-0.0102911	0.0142226	0.471317
cg17818061	-0.00513359	0.0134054	0.702713	0.022699	0.00754131	0.00343876	0.00117052	0.0108109	0.914035
cg17818143	0.000391845	0.0214649	0.985478	0.00366439	0.0120753	0.762279	0.00670036	0.0173105	0.699673
cg17818184	-0.00181931	0.00213667	0.396902	0.000272777	0.001202	0.821018	0.00103159	0.00172313	0.550984
cg17818196	0.0024936	0.00277866	0.372035	0.000633136	0.00156316	0.686468	-0.00133796	0.00224087	0.552048
cg17818220	-0.00576588	0.00271399	0.0365325	0.00169297	0.00152678	0.270623	0.00447508	0.00218872	0.0439871
cg17818266	-0.00651103	0.00884604	0.463733	-0.00420703	0.00497641	0.400264	0.00409481	0.00713396	0.567491
cg17818285	-3.48879e-05	0.0267432	0.998962	-0.000358835	0.0150446	0.981027	0.00956408	0.0215673	0.658565
cg17818308	-0.00216406	0.0035164	0.539923	0.00181215	0.00197818	0.362223	0.00175603	0.00283583	0.537421
cg17818344	0.000678226	0.00253308	0.789542	0.000968087	0.00142501	0.498758	-0.00132361	0.00204282	0.518777
cg17818432	0.0102922	0.00816166	0.210745	-0.00164448	0.00459141	0.721108	-0.00411389	0.00658203	0.533634
cg17818435	-0.0014262	0.00808711	0.860435	0.00602627	0.00454947	0.188851	0.000125786	0.00652191	0.984658
cg17818471	-0.0161481	0.0111266	0.150375	0.0153195	0.00625937	0.0164454	0.0107903	0.00897315	0.232504
cg17818531	-0.000245071	0.00820871	0.976253	-0.00501493	0.00461787	0.280557	0.00195612	0.00661997	0.768342
cg17818559	-0.0126429	0.0149821	0.401115	0.0116521	0.00842832	0.17044	0.00538539	0.0120825	0.656933
cg17818587	-0.00683944	0.0134067	0.611268	0.0104212	0.00754205	0.17067	0.00624277	0.0108119	0.565199
cg17818613	-0.0262839	0.0242507	0.281501	0.0194092	0.0136424	0.15848	0.0307263	0.0195572	0.119875
cg17818632	-0.00540587	0.023039	0.815052	0.0195568	0.0129607	0.135025	-0.0105516	0.0185799	0.571599
cg17818724	-0.0022966	0.00365168	0.531091	0.00104862	0.00205428	0.611055	-0.000301459	0.00294492	0.918707
cg17818731	0.0223718	0.0426623	0.60137	-0.0414369	0.024	0.0878841	-0.0273317	0.0344053	0.429173
cg17818756	0.00652012	0.0247559	0.792898	0.011884	0.0139266	0.395875	-0.00809031	0.0199646	0.686325
cg17818763	0.0028187	0.0159127	0.859823	0.000543325	0.0089518	0.951745	0.0102184	0.0128329	0.428094
cg17818792	0.0238889	0.0168237	0.159279	-0.0218202	0.00946433	0.0235732	-0.0162014	0.0135676	0.235753
cg17818797	-0.00397544	0.0166475	0.811834	0.00904516	0.00936517	0.336869	0.0143431	0.0134255	0.288386
cg17818798	-0.00283588	0.00790754	0.720761	-0.00417344	0.00444845	0.350811	0.00352856	0.00637709	0.581499
cg17818847	-0.00870465	0.0113534	0.445385	0.00405115	0.00638695	0.527598	0.000880758	0.00915605	0.923593
cg17818873	0.00255523	0.00813885	0.754324	-0.00336466	0.00457858	0.464442	-0.004862	0.00656364	0.460888
cg17818900	0.00136251	0.00308169	0.659517	-0.00232891	0.00173363	0.182726	-0.00116677	0.00248525	0.639929
cg17818912	-0.0181907	0.0209151	0.386892	-0.0198493	0.011766	0.0952687	0.0117352	0.0168672	0.488489
cg17818925	0.00857401	0.00781834	0.27589	-0.0013755	0.00439827	0.755247	-0.00523709	0.00630516	0.408524
cg17818996	0.0180446	0.0101206	0.0781624	-0.00274195	0.00569341	0.631326	-0.0135038	0.00816181	0.101713
cg17819017	3.09429e-05	0.0128069	0.998078	-0.00611824	0.00720463	0.39815	0.0102335	0.0103282	0.324581
cg17819053	-0.00450119	0.00473647	0.344641	0.00246929	0.00266454	0.356694	0.00409647	0.00381976	0.286558
cg17819066	0.00162761	0.0130127	0.900757	0.000233368	0.00732039	0.974643	0.00314994	0.0104942	0.764788
cg17819085	-0.00706607	0.0138818	0.61206	0.00932362	0.00780933	0.235835	-0.00410722	0.0111951	0.714623
cg17819119	-0.0154066	0.0159836	0.337831	0.00616449	0.00899169	0.494846	0.0170851	0.0128901	0.188574
cg17819155	-0.0209894	0.0187134	0.265181	0.0163143	0.0105273	0.124928	0.012442	0.0150915	0.412001
cg17819168	-0.0126315	0.0155373	0.418498	0.010816	0.00874061	0.21933	0.0141466	0.0125301	0.262071
cg17819250	-0.00241903	0.0130813	0.853731	0.00125915	0.00735901	0.86455	0.00340871	0.0105495	0.747402
cg17819264	-0.0125024	0.0124002	0.316202	-0.00110791	0.00697585	0.874186	0.0160523	0.0100003	0.112161
cg17819272	0.0148931	0.0111359	0.184663	-0.0015627	0.0062646	0.803615	-0.0137571	0.00898065	0.129271
cg17819420	0.00401999	0.00265406	0.133569	-0.000760808	0.00149306	0.611679	-0.00227497	0.00214039	0.290848
cg17819489	0.000578954	0.0130838	0.964809	0.00751346	0.00736041	0.310249	-0.00403992	0.0105516	0.702769
cg17819501	-0.0079487	0.0162558	0.626117	0.010116	0.00914481	0.271763	0.004905	0.0131096	0.709222
cg17819520	-0.00395934	0.00324338	0.225558	0.00267445	0.00182459	0.146398	0.00206708	0.00261565	0.431565
cg17819538	0.0156416	0.0126388	0.219278	-0.0186727	0.00711005	0.0102385	-0.00975857	0.0101926	0.341074
cg17819635	0.00163548	0.0163663	0.920635	-0.0116124	0.00920701	0.210667	-0.0107224	0.0131987	0.418843
cg17819665	-0.00483665	0.00419273	0.251906	0.000920048	0.00235865	0.697458	0.00702717	0.00338126	0.0407006
cg17819702	-0.00164594	0.00473172	0.728811	0.00125969	0.00266187	0.637259	0.000562508	0.00381593	0.883157
cg17819724	0.0246426	0.019774	0.216111	-0.0176037	0.011124	0.117251	-0.0272769	0.0159469	0.0908242
cg17819732	-0.00264859	0.00959105	0.783101	-0.00120155	0.00539552	0.824308	-5.35098e-05	0.00773477	0.994496
cg17819765	0.000352023	0.0124951	0.97759	-0.0023042	0.00702919	0.743866	-0.0118888	0.0100767	0.241361
cg17819819	-0.023166	0.0230059	0.316812	0.0232951	0.0129422	0.0754183	0.0160114	0.0185533	0.390569
cg17819831	0.0602188	0.0238061	0.0132661	-0.022885	0.0133923	0.0911343	-0.0412117	0.0191986	0.0346749
cg17819871	0.0271842	0.0196726	0.170645	-0.00163211	0.011067	0.883106	-0.0429052	0.0158651	0.0082651
cg17819896	-0.00412727	0.0083539	0.622543	0.00087709	0.00469955	0.852393	0.00274505	0.00673706	0.684698
cg17819948	-0.0229504	0.0111118	0.0419301	0.0115604	0.00625102	0.0678824	0.0197825	0.00896118	0.0299676
cg17819963	0.00250575	0.00743677	0.736993	-0.00424356	0.00418362	0.313305	-0.00418469	0.00599744	0.487241
cg17819990	-0.000513005	0.0103563	0.960609	9.19846e-05	0.00582603	0.98744	0.00479162	0.00835193	0.567676
cg17820022	0.00340233	0.00322559	0.29451	-0.00129442	0.00181458	0.477589	-0.00199329	0.0026013	0.445642
cg17820025	-0.0159891	0.00953304	0.0971711	0.00505756	0.00536289	0.34832	0.0122752	0.007688	0.114051
cg17820039	0.0056106	0.00865378	0.518512	-0.00845894	0.00486825	0.085908	-0.00265499	0.0069789	0.704575
cg17820060	-0.0411377	0.0785059	0.601637	-0.0281433	0.0441641	0.525679	0.0756155	0.0633117	0.235668
cg17820065	-0.00154642	0.00638584	0.809236	-0.0052622	0.0035924	0.146661	0.00404805	0.00514991	0.434028
cg17820085	0.0139801	0.0132263	0.293511	-0.00733846	0.00744057	0.326796	-0.00577103	0.0106665	0.589892
cg17820165	-0.00505657	0.00824645	0.541394	-0.000349157	0.0046391	0.940182	0.00602337	0.00665041	0.367647
cg17820229	0.00509925	0.0081993	0.535664	-0.00283373	0.00461258	0.540626	-0.00470254	0.00661239	0.478925
cg17820236	0.00717506	0.0190191	0.706924	-0.00580642	0.0106993	0.588763	-0.01389	0.0153381	0.367711
cg17820247	0.00514362	0.00482759	0.289684	-0.00241301	0.0027158	0.376774	-0.00583977	0.00389325	0.137327
cg17820299	-0.00281013	0.00265638	0.293108	-0.00129109	0.00149437	0.390036	0.00181875	0.00214226	0.398274
cg17820306	-0.0287832	0.012172	0.0203219	0.0103355	0.00684744	0.134905	0.0214347	0.00981618	0.0317465
cg17820309	0.00163544	0.0110117	0.882286	0.00126718	0.00619471	0.838407	0.011798	0.00888045	0.187558
cg17820326	-0.00592173	0.00902977	0.513724	0.000942767	0.00507977	0.853207	0.00463585	0.00728213	0.526092
cg17820345	-0.0153079	0.0132223	0.250217	0.0112251	0.00743834	0.134984	0.0092265	0.0106633	0.389331
cg17820365	-0.0232532	0.0285059	0.416934	0.0207235	0.0160362	0.199758	0.0219258	0.0229888	0.34291
cg17820448	-0.0424855	0.0122297	0.000809411	0.0234223	0.00687992	0.00101381	0.035233	0.00986274	0.000585702
cg17820459	-0.00774468	0.00475274	0.106904	0.00374032	0.00267369	0.165471	0.00369964	0.00383288	0.337164
cg17820473	-0.003096	0.00510844	0.546092	0.0096826	0.00287379	0.00113485	0.000185798	0.00411974	0.964134
cg17820495	0.00445947	0.0169679	0.793327	0.014677	0.00954542	0.12786	-0.00917904	0.0136839	0.504171
cg17820586	-0.00133167	0.00470111	0.777661	0.00400359	0.00264465	0.133775	-0.00296018	0.00379125	0.437093
cg17820591	-0.00636028	0.00527009	0.230833	0.00455037	0.00296473	0.128538	0.00461247	0.0042501	0.280875
cg17820822	-0.00631293	0.00660643	0.341997	0.00618892	0.0037165	0.0995435	0.00671931	0.0053278	0.210695
cg17820828	-0.0226439	0.0295638	0.445837	0.00265997	0.0166313	0.87331	0.0361026	0.0238419	0.133673
cg17820871	0.0032066	0.0212591	0.880463	0.00953148	0.0119595	0.427681	0.000643297	0.0171445	0.970157
cg17820878	5.9935e-05	0.00396317	0.98797	-0.00378425	0.00222951	0.0932909	0.00331454	0.00319613	0.302654
cg17820890	0.00750547	0.00762246	0.32759	-0.00108637	0.00428807	0.800612	-0.00822469	0.00614719	0.184478
cg17820932	-0.00422353	0.0079515	0.596692	-0.00784383	0.00447318	0.083117	0.00682593	0.00641255	0.290133
cg17820938	-0.00728322	0.0178771	0.684734	0.00945222	0.0100569	0.349945	0.00438753	0.0144171	0.761621
cg17821079	0.0016844	0.0043116	0.697022	-0.00134646	0.00242553	0.58027	0.000379905	0.00347713	0.913255
cg17821137	0.0296686	0.0125504	0.020361	-0.0117565	0.00706035	0.0995651	-0.0265347	0.0101214	0.0103666
cg17821168	0.000207136	0.00525974	0.968679	-0.00266279	0.00295891	0.370704	-0.00230549	0.00424176	0.588193
cg17821180	0.00453728	0.030287	0.88127	0.022172	0.0170382	0.196669	0.00245283	0.0244252	0.920246
cg17821231	0.00935317	0.00772185	0.229153	-0.0109956	0.00434399	0.0132077	-0.0023012	0.00622735	0.712651
cg17821235	0.0107657	0.00859038	0.213558	-0.00803555	0.00483258	0.100039	-0.0111984	0.00692777	0.109703
cg17821321	0.00373467	0.00488554	0.446726	-0.00329536	0.0027484	0.233856	-0.000740226	0.00393998	0.851422
cg17821327	-0.0205073	0.016058	0.205051	0.00394869	0.00903354	0.663137	0.0147739	0.0129501	0.257142
cg17821372	-0.0018504	0.0101628	0.855957	0.0011309	0.00571714	0.843667	0.00317528	0.00819584	0.699409
cg17821375	-0.00102479	0.00808112	0.899388	0.000349205	0.0045461	0.938952	-0.000171037	0.00651708	0.979124
cg17821385	-0.000581106	0.0136779	0.966212	0.0175335	0.00769462	0.0251936	-0.00440909	0.0110307	0.690371
cg17821405	-0.0383848	0.0250919	0.129787	0.0165775	0.0141157	0.243513	0.0383574	0.0202356	0.0614188
cg17821417	0.00779965	0.00855025	0.364237	-0.00520749	0.00481001	0.282032	-0.00620573	0.00689542	0.370674
cg17821453	-0.054543	0.0307893	0.0800628	0.0341939	0.0173208	0.0516111	0.020381	0.0248303	0.414049
cg17821473	-0.00398871	0.00536781	0.459482	0.00452399	0.0030197	0.137797	0.000760485	0.00432891	0.860966
cg17821483	-0.0221609	0.0231013	0.340131	0.017012	0.0129958	0.194049	-0.00210199	0.0186302	0.910433
cg17821500	-0.00877123	0.0086899	0.315667	-0.00345013	0.00488857	0.482271	0.00775739	0.00700804	0.271448
cg17821596	0.00445615	0.0175053	0.799678	0.00290085	0.00984774	0.76904	0.0010053	0.0141173	0.943397
cg17821645	-0.00693837	0.0290547	0.811833	0.0297686	0.016345	0.072084	-0.00078416	0.0234314	0.973381
cg17821649	0.00726739	0.00951062	0.446903	-0.00376909	0.00535028	0.483068	-0.00326812	0.00766991	0.671115
cg17821659	-0.0048697	0.0123879	0.695229	0.00351795	0.00696891	0.615001	0.00359855	0.00999031	0.719588
cg17821664	-0.000488703	0.0171197	0.977293	0.0098526	0.00963083	0.309198	0.00358525	0.0138063	0.795737
cg17821688	0.00838185	0.0125844	0.507184	0.00292366	0.00707948	0.680664	-0.00607904	0.0101488	0.550773
cg17821750	0.010928	0.00446167	0.0163669	-0.00276915	0.00250995	0.273023	-0.00411516	0.00359814	0.255963
cg17821835	-0.0031419	0.00588855	0.595038	0.000861694	0.00331265	0.795399	0.00139346	0.00474886	0.769908
cg17821934	0.00566629	0.0236521	0.811241	-0.0042542	0.0133057	0.749958	-0.0117609	0.0190744	0.539159
cg17821983	-0.00853567	0.00870296	0.329486	0.00257414	0.00489592	0.600416	0.00686673	0.00701857	0.330669
cg17822007	0.00751115	0.00669485	0.265052	0.000377385	0.00376624	0.92042	-0.00758193	0.00539911	0.163875
cg17822101	-0.00485968	0.0140928	0.731072	-0.0032298	0.00792803	0.684746	0.00681986	0.0113653	0.550062
cg17822165	0.0294639	0.0185375	0.115678	-0.0231135	0.0104284	0.0293352	-0.014798	0.0149497	0.325057
cg17822177	0.0131623	0.0193336	0.497848	0.00254158	0.0108763	0.815794	0.0149056	0.0155917	0.341784
cg17822233	0.00327076	0.0211311	0.877358	-0.0038167	0.0118875	0.748946	-0.00481816	0.0170413	0.778068
cg17822266	0.0179477	0.0149983	0.23477	0.00407666	0.00843741	0.630221	-0.00934263	0.0120955	0.442016
cg17822282	-0.00569808	0.00586922	0.334382	-0.000969317	0.00330178	0.769799	0.00429609	0.00473328	0.366637
cg17822314	-0.000890447	0.00171976	0.605962	-0.000351822	0.000967466	0.71702	0.00083737	0.00138692	0.547608
cg17822325	0.0185536	0.0146914	0.210083	-0.000966185	0.00826479	0.907212	-0.0223587	0.011848	0.0625567
cg17822327	-0.0494203	0.0208731	0.0201714	0.0223774	0.0117423	0.0600687	0.02733	0.0168333	0.108171
cg17822352	-0.00923056	0.0116067	0.428665	-0.00807068	0.00652942	0.219846	0.00186579	0.00936028	0.84248
cg17822358	0.000762494	0.0198832	0.9695	0.00319727	0.0111855	0.775695	-0.00475892	0.016035	0.767355
cg17822373	-0.00522683	0.0179905	0.772116	0.0185495	0.0101207	0.0703287	-0.000967272	0.0145085	0.947002
cg17822427	0.0185822	0.0127847	0.149775	0.00145509	0.00719213	0.840152	-0.00778068	0.0103103	0.452545
cg17822452	-0.0197996	0.0209743	0.34785	0.0118996	0.0117993	0.316076	0.0130318	0.0169149	0.443181
cg17822502	-0.00732082	0.0179524	0.684453	0.00838991	0.0100993	0.408446	0.0026477	0.0144779	0.855328
cg17822584	-0.0356083	0.0190679	0.0652853	0.0162367	0.0107268	0.133821	0.0190749	0.0153774	0.218222
cg17822706	-0.031561	0.0152306	0.0412768	0.00882034	0.00856811	0.306195	0.0125178	0.0122829	0.311036
cg17822710	0.0112707	0.0105147	0.2868	-0.00171381	0.00591513	0.772726	-0.000779487	0.00847966	0.926974
cg17822735	-0.0298152	0.0228721	0.195903	0.0284114	0.0128669	0.0299293	0.0189041	0.0184454	0.308332
cg17822767	0.00118155	0.00353273	0.738859	0.000213806	0.00198737	0.91458	-0.000939666	0.002849	0.742345
cg17822779	-0.00189148	0.0165198	0.909113	0.000153285	0.00929334	0.986879	-0.000843105	0.0133225	0.949689
cg17822807	0.000276734	0.0121779	0.981923	0.00451116	0.00685078	0.512004	-0.00805111	0.00982097	0.41463
cg17822955	-0.00943502	0.0144454	0.515421	0.00793584	0.00812635	0.33156	0.0103028	0.0116496	0.378979
cg17823004	-0.00884903	0.00827638	0.288011	-0.00122469	0.00465594	0.793158	0.0051732	0.00667455	0.440453
cg17823067	0.0218113	0.0181575	0.232999	-0.0122783	0.0102146	0.23269	-0.0155712	0.0146432	0.290625
cg17823076	0.00368429	0.00773925	0.635258	0.00347014	0.00435377	0.427647	-0.00553222	0.00624137	0.377914
cg17823100	0.0100996	0.00951999	0.291748	-0.00642775	0.00535555	0.233394	-0.0100401	0.00767747	0.194488
cg17823175	0.0164538	0.00882507	0.065711	-0.00600582	0.00496462	0.229738	-0.0141269	0.00711705	0.0503768
cg17823230	0.00121639	0.00880872	0.890497	0.00387205	0.00495542	0.436751	0.0001284	0.00710386	0.985622
cg17823234	0.00510019	0.00866101	0.557511	-0.000848344	0.00487232	0.862189	-0.000561998	0.00698473	0.93606
cg17823293	0.00866352	0.0133413	0.517845	-0.00755973	0.00750524	0.316668	-0.00822832	0.0107592	0.446525
cg17823320	0.00230702	0.00324308	0.478805	-0.000716172	0.00182442	0.695636	0.00176987	0.0026154	0.500427
cg17823321	0.00153107	0.00387684	0.693886	0.00127807	0.00218095	0.559418	0.000600662	0.0031265	0.848107
cg17823326	0.0145149	0.0217347	0.506057	-0.0191883	0.012227	0.120285	-0.0110772	0.0175281	0.529104
cg17823328	0.0200871	0.0107296	0.0646288	-0.00790699	0.00603603	0.193737	-0.0178427	0.00865298	0.0422583
cg17823343	2.57743e-05	0.0204804	0.998999	-0.0101783	0.0115214	0.379499	0.00253304	0.0165166	0.878475
cg17823346	0.0521406	0.0396029	0.191516	-0.0527714	0.0222789	0.0201196	-0.0587547	0.0319381	0.0693114
cg17823376	0.00671871	0.0120011	0.577059	0.00184634	0.0067513	0.785149	-0.00492822	0.00967836	0.611932
cg17823430	0.0346675	0.0358235	0.335925	-0.0175664	0.0201528	0.385848	-0.0378064	0.0288902	0.194189
cg17823446	0.0245283	0.0110079	0.0285034	-0.00903653	0.00619255	0.14818	-0.00565666	0.00887736	0.525707
cg17823517	-0.0127579	0.0199893	0.525035	0.0180865	0.0112452	0.11146	0.0113966	0.0161205	0.481526
cg17823561	0.0110678	0.0177241	0.534005	-0.0132733	0.00997083	0.186678	-0.00288416	0.0142937	0.840572
cg17823598	-0.00674127	0.00330647	0.0445764	0.00165026	0.00186008	0.377476	0.00401147	0.00266653	0.136191
cg17823601	0.00180761	0.00822891	0.826658	-0.00642063	0.00462924	0.169076	0.00642064	0.00663627	0.336035
cg17823626	-0.00112699	0.0129027	0.930603	-0.00893383	0.00725852	0.22179	-0.00622432	0.0104055	0.551312
cg17823657	-1.12134e-06	0.00778773	0.999885	-0.00163799	0.00438105	0.709424	0.0042329	0.00628047	0.502154
cg17823667	-0.0175363	0.0217996	0.423391	-0.00660359	0.0122635	0.591658	0.00358263	0.0175805	0.839009
cg17823712	0.00415345	0.009317	0.65688	0.00166311	0.00524135	0.75179	0.000704282	0.00751377	0.925542
cg17823751	-0.000349084	0.00440322	0.936997	0.000835222	0.00247706	0.736811	-0.0021732	0.00355101	0.542174
cg17823769	0.0151581	0.0159384	0.34428	-0.00185941	0.0089663	0.836211	-0.00622532	0.0128537	0.629403
cg17823807	0.0050885	0.00990846	0.608898	-0.00198192	0.00557408	0.723051	-0.00222152	0.00799075	0.781679
cg17823816	0.010286	0.031684	0.746248	-0.00179053	0.0178241	0.920219	-0.0304115	0.0255518	0.237284
cg17823829	-0.0058181	0.00662169	0.382072	0.00573984	0.00372509	0.127065	0.00298516	0.00534011	0.577627
cg17823892	-0.00199309	0.00250708	0.428837	0.000738499	0.00141038	0.601908	0.00137562	0.00202186	0.498117
cg17823943	-0.00452784	0.00951401	0.635357	-0.00291904	0.00535218	0.586911	0.0047394	0.00767264	0.538424
cg17823973	-0.00765921	0.00602945	0.207444	0.00127755	0.00339191	0.707375	0.00145462	0.0048625	0.765554
cg17823999	0.00597723	0.00818234	0.467091	-0.000285776	0.00460304	0.950642	0.0012876	0.00659871	0.845758
cg17824102	0.0714774	0.021933	0.00160903	-0.00788168	0.0123386	0.524681	-0.066817	0.017688	0.000292981
cg17824132	0.0142203	0.0377348	0.707225	-0.0318861	0.021228	0.136783	-0.00578849	0.0304315	0.849595
cg17824173	0.00382521	0.00322525	0.23892	-0.00651103	0.00181439	0.000554974	0.000257198	0.00260103	0.921464
cg17824222	-0.00664943	0.0170895	0.69818	0.00139221	0.00961384	0.885201	0.0112322	0.013782	0.417355
cg17824256	0.00469241	0.00519557	0.368996	-0.000513697	0.00292281	0.860905	-0.000877516	0.00419001	0.834613
cg17824277	0.00508503	0.00979482	0.605002	0.00224546	0.00551016	0.684656	-0.00423894	0.00789911	0.592921
cg17824391	0.00101233	0.00350044	0.773133	-0.0013761	0.0019692	0.486577	0.00120745	0.00282296	0.669933
cg17824401	0.00802028	0.00813795	0.327156	-0.00824824	0.00457807	0.0751406	-0.00436383	0.00656291	0.5079
cg17824465	-0.00421531	0.00444244	0.345375	0.000561401	0.00249913	0.822799	0.000527481	0.00358264	0.883297
cg17824471	-0.0126544	0.0115302	0.275524	0.00380685	0.00648642	0.558829	0.0154438	0.00929864	0.100426
cg17824540	0.0196522	0.0210669	0.353541	-0.0104874	0.0118513	0.378702	-0.01311	0.0169895	0.442462
cg17824615	-0.00448217	0.00636235	0.483057	-0.00267563	0.00357919	0.456793	0.00542702	0.00513097	0.293189
cg17824679	-0.0027794	0.00933207	0.766557	0.00363053	0.00524983	0.491103	0.00166473	0.00752592	0.825467
cg17824685	0.00112178	0.00864307	0.89704	0.00377297	0.00486223	0.439917	0.000465385	0.00697027	0.946924
cg17824690	0.00640714	0.0229556	0.780839	0.0101412	0.0129139	0.434462	0.0133686	0.0185127	0.472198
cg17824700	0.0104521	0.00777752	0.182561	-0.00359571	0.00437531	0.413479	-0.00586111	0.00627224	0.352717
cg17824781	0.0218057	0.0106374	0.0434547	0.00145573	0.00598414	0.808387	-0.0215711	0.00857859	0.0138031
cg17824787	0.0134111	0.00909049	0.14383	-0.00534808	0.00511393	0.298624	-0.00336455	0.00733109	0.647447
cg17824906	0.00212789	0.0121667	0.861578	0.00703074	0.00684445	0.307233	-0.00646386	0.0098119	0.511819
cg17824914	0.00329564	0.0112432	0.770143	-0.00806014	0.00632496	0.206016	0.000978577	0.00906718	0.914309
cg17824923	0.00658931	0.0091185	0.471891	-0.000205168	0.00512969	0.96819	-0.00788786	0.00735369	0.286469
cg17824928	-0.0039683	0.0110047	0.719292	-0.00200862	0.00619077	0.746391	0.00365955	0.0088748	0.681119
cg17824939	-0.0267231	0.0189974	0.163171	0.00644696	0.0106872	0.547953	0.0289436	0.0153206	0.0622759
cg17825011	0.00190691	0.00363585	0.601313	-0.00284289	0.00204538	0.168185	0.000121059	0.00293216	0.967164
cg17825070	0.00172618	0.00466117	0.712056	0.00110573	0.00262218	0.674321	-0.00187735	0.00375903	0.618771
cg17825100	-0.00243332	0.00248505	0.330269	0.0025446	0.00139799	0.0722494	-0.000403724	0.00200409	0.840828
cg17825130	-0.00239839	0.00894928	0.78935	-0.00807318	0.00503449	0.112518	0.00334707	0.00721722	0.644004
cg17825141	0.00294799	0.00297882	0.325154	-0.000328381	0.00167576	0.845109	-0.0040563	0.00240229	0.0949789
cg17825156	0.00313805	0.0135582	0.817522	-0.00103248	0.00762729	0.892642	0.00425118	0.0109341	0.698397
cg17825173	-0.000611598	0.00809629	0.939962	-0.00436123	0.00455463	0.341012	0.00134563	0.00652932	0.837214
cg17825185	0.000782786	0.0119402	0.947883	-0.000480057	0.00671703	0.943193	-0.00444802	0.00962923	0.645312
cg17825194	-0.00441034	0.00428227	0.305975	-0.00293754	0.00240903	0.226069	0.00280349	0.00345347	0.41918
cg17825211	0.00621002	0.00834844	0.459016	0.000238569	0.00469648	0.959606	-0.00085277	0.00673266	0.899507
cg17825231	-0.00718822	0.0178403	0.688019	0.00997517	0.0100362	0.323084	0.00651619	0.0143874	0.651769
cg17825258	0.00750789	0.00769912	0.332247	-0.00603832	0.0043312	0.166908	-0.000807404	0.00620901	0.896844
cg17825274	-0.00873374	0.0164382	0.596591	-1.8868e-05	0.00924743	0.998377	0.0158358	0.0132567	0.235586
cg17825277	-0.00241498	0.00248324	0.333556	-0.000200381	0.00139696	0.886282	0.00201677	0.00200263	0.316763
cg17825294	-0.00355969	0.00886312	0.688965	0.000420763	0.00498602	0.932946	0.00319907	0.00714773	0.655606
cg17825311	-0.0204411	0.0147753	0.170145	0.0179807	0.00831198	0.0333311	0.00315047	0.0119157	0.792114
cg17825378	0.00556229	0.0100713	0.582197	-0.00026754	0.00566568	0.962448	-0.00155301	0.00812206	0.848818
cg17825384	0.00044769	0.00349936	0.898503	0.00149702	0.00196859	0.44909	-0.00092167	0.00282209	0.74478
cg17825438	-0.0497168	0.025416	0.0537349	0.0235387	0.014298	0.103395	0.0342368	0.0204969	0.098531
cg17825554	0.00224664	0.0101424	0.825227	0.0128528	0.0057057	0.0268586	-0.00345687	0.00817943	0.673633
cg17825572	-0.00129566	0.0186144	0.944671	0.00948742	0.0104717	0.367493	-0.00521307	0.0150117	0.729249
cg17825601	0.00910855	0.0139577	0.515788	0.00243778	0.00785203	0.756967	-0.0100363	0.0112563	0.375117
cg17825664	0.00977625	0.00825882	0.239818	-0.00185254	0.00464607	0.691089	-0.00931347	0.00666039	0.16565
cg17825709	0.000318609	0.00391233	0.935286	0.00403464	0.00220091	0.0702782	-0.00294522	0.00315513	0.353221
cg17825740	-0.000184528	0.0153506	0.990437	0.00463719	0.00863562	0.592682	0.000501286	0.0123796	0.967795
cg17825745	0.00366265	0.00771997	0.636404	-0.00382146	0.00434293	0.38138	0.00225782	0.00622583	0.717764
cg17825770	0.00619949	0.00978533	0.528076	-0.00803266	0.00550482	0.148194	-0.00627957	0.00789145	0.428398
cg17825812	0.00935621	0.0075557	0.219015	-0.0075668	0.00425052	0.078616	-0.00414632	0.00609335	0.498059
cg17825846	0.00327269	0.0166767	0.844888	0.00858741	0.00938158	0.362599	-0.00634566	0.013449	0.638256
cg17825870	0.0296157	0.0120274	0.0158218	-0.00882375	0.00676609	0.195716	-0.0206215	0.00969956	0.0364021
cg17825934	0.0020885	0.0071853	0.772017	-0.00272286	0.00404215	0.502382	-0.00620526	0.00579464	0.287263
cg17825943	-0.00980685	0.0138932	0.482197	0.00830622	0.00781574	0.290903	0.00378285	0.0112043	0.736478
cg17825948	0.00227091	0.00980521	0.817404	-0.00560326	0.005516	0.312599	0.0012204	0.00790749	0.877712
cg17826006	0.022772	0.0229587	0.324078	-0.0149758	0.0129156	0.249493	-0.00555825	0.0185152	0.764758
cg17826013	-2.57605e-05	0.00200643	0.989786	-0.000391268	0.00112874	0.729717	-0.000173848	0.0016181	0.914694
cg17826031	-0.00236234	0.00239766	0.327288	-0.000398251	0.00134882	0.768517	-0.000421593	0.00193361	0.827925
cg17826043	-0.00754661	0.00954082	0.431157	0.010436	0.00536726	0.0551579	0.00416912	0.00769427	0.589341
cg17826107	0.0063859	0.00813493	0.434637	0.00943032	0.00457637	0.0423933	-0.0117088	0.00656048	0.0778691
cg17826232	-0.0226059	0.0267762	0.400897	0.0185162	0.0150632	0.222375	0.00763924	0.0215939	0.724388
cg17826236	-0.0084156	0.0148448	0.572273	0.0106778	0.00835107	0.204514	0.00836066	0.0119717	0.486853
cg17826310	-0.00320055	0.00619386	0.606687	0.000614159	0.00348441	0.86051	0.00554904	0.00499509	0.269744
cg17826344	-0.0102095	0.0132451	0.442954	0.00321458	0.00745111	0.667253	0.00934123	0.0106816	0.3843
cg17826375	0.00507519	0.00328813	0.126427	-0.00516732	0.00184976	0.00644131	-0.00141398	0.00265174	0.595268
cg17826389	-0.0084178	0.00909409	0.357257	-0.00176642	0.00511595	0.730739	0.00406475	0.007334	0.580874
cg17826424	0.00851198	0.00846882	0.317703	-0.00383323	0.0047642	0.423301	-0.006525	0.00682974	0.342095
cg17826428	-0.0281669	0.0155952	0.0744377	0.00577486	0.00877319	0.512163	0.0235903	0.0125768	0.0641305
cg17826486	-0.0437206	0.0270198	0.109347	-0.0135933	0.0152002	0.373696	0.0241517	0.0217904	0.27083
cg17826530	-0.00833947	0.0067913	0.22285	0.00657371	0.0038205	0.0889544	0.0071681	0.00547689	0.194133
cg17826531	-0.00262039	0.0102321	0.798497	0.000750541	0.00575617	0.896567	-0.00315008	0.00825178	0.703603
cg17826547	0.00897101	0.00753115	0.236895	-0.00625498	0.00423671	0.143538	-0.00633275	0.00607355	0.300054
cg17826594	-0.0383788	0.0214839	0.0776001	0.00753413	0.0120859	0.534704	0.0225481	0.0173258	0.196633
cg17826675	0.00842716	0.00242035	0.000788971	-0.00365654	0.00136158	0.00870718	-0.00428902	0.00195191	0.0307158
cg17826679	0.00947572	0.0100365	0.34778	0.00277157	0.0056461	0.624775	-0.00940603	0.00809399	0.248447
cg17826736	-0.00513258	0.0371548	0.890456	0.0144984	0.0209017	0.489797	0.0185487	0.0299638	0.537547
cg17826753	-0.00105269	0.0047552	0.82533	3.22218e-05	0.00267507	0.990418	-0.00237438	0.00383486	0.537469
cg17826763	-0.0145312	0.0102718	0.160819	0.0101701	0.00577848	0.0820051	0.0137698	0.00828377	0.100144
cg17826783	0.00420223	0.011566	0.717264	-0.000594116	0.00650657	0.927461	-0.00282618	0.00932753	0.762635
cg17826786	-0.0128263	0.0161077	0.428085	-0.00797119	0.0090615	0.381515	-0.00134746	0.0129902	0.917629
cg17826834	0.00852248	0.020067	0.672127	0.00987805	0.0112888	0.384024	0.00382863	0.0161832	0.813551
cg17826893	0.0020359	0.0156148	0.896571	-0.0162252	0.00878423	0.0682136	-0.00483667	0.0125927	0.701873
cg17826956	-0.00201542	0.00941367	0.830986	0.00499069	0.00529574	0.34866	-0.00429682	0.00759173	0.572894
cg17826980	-0.0215821	0.0132401	0.106789	0.00177931	0.00744831	0.811767	0.0229343	0.0106776	0.0345681
cg17826986	-0.0088579	0.00903226	0.329526	-0.00424683	0.00508117	0.405612	0.00533328	0.00728413	0.466074
cg17827017	0.0203157	0.017829	0.257707	-0.0168102	0.0100299	0.0974101	-0.00418073	0.0143783	0.771939
cg17827020	-0.00417069	0.00402204	0.302696	0.00194066	0.00226263	0.393469	0.00225212	0.0032436	0.489372
cg17827055	-0.00647309	0.0133286	0.628462	0.00578514	0.00749812	0.442523	0.00689294	0.010749	0.523076
cg17827072	-0.00558226	0.0134448	0.679044	0.00217785	0.0075635	0.774092	0.003262	0.0108427	0.764265
cg17827079	-0.0238779	0.0304504	0.435128	0.028554	0.0171301	0.0992173	0.00546342	0.024557	0.824475
cg17827118	0.00441675	0.00694785	0.526679	-0.001894	0.00390857	0.629222	-0.00656457	0.00560315	0.244637
cg17827148	-0.00839608	0.00765401	0.27576	0.0016582	0.00430582	0.70112	-0.000657055	0.00617263	0.915479
cg17827154	-0.0338702	0.0268162	0.210025	0.0189967	0.0150857	0.211384	0.0224653	0.0216261	0.301841
cg17827162	-0.00148662	0.009922	0.881253	0.00474683	0.0055817	0.397477	0.00568974	0.00800167	0.478988
cg17827166	-0.00294361	0.00461592	0.525377	-0.000685065	0.00259672	0.792558	0.00326158	0.00372254	0.383407
cg17827271	0.00111307	0.00395329	0.778969	-0.000783412	0.00222395	0.725515	-0.00379457	0.00318816	0.237278
cg17827328	-0.0178993	0.02705	0.509945	0.00762858	0.0152172	0.617447	-0.00350926	0.0218147	0.87258
cg17827470	-0.00314924	0.012763	0.805698	0.00543087	0.00717991	0.451502	0.00223973	0.0102928	0.828261
cg17827477	-0.00840103	0.00768714	0.27754	0.00469941	0.00432446	0.28024	0.003875	0.00619935	0.533603
cg17827524	0.000913732	0.0171721	0.957689	-0.0116065	0.0096603	0.232908	-0.000486899	0.0138486	0.972036
cg17827536	0.00212437	0.00263161	0.421775	0.000654195	0.00148043	0.659687	-2.23015e-05	0.00212228	0.99164
cg17827569	-0.00788034	0.0180281	0.663137	-0.000706392	0.0101419	0.944635	0.0207208	0.0145389	0.157762
cg17827583	-0.00203228	0.00363348	0.577413	0.000825538	0.00204404	0.687319	0.000927444	0.00293024	0.752393
cg17827614	0.00125198	0.00966548	0.897244	-0.0111235	0.00543739	0.0438739	0.00216605	0.0077948	0.781776
cg17827632	-0.000579875	0.00297346	0.845845	-0.000405941	0.00167274	0.808838	0.00149091	0.00239797	0.535776
cg17827637	0.000967585	0.0047437	0.838862	-0.000155757	0.00266861	0.953594	-0.00158554	0.00382559	0.679584
cg17827650	-0.00354106	0.0212081	0.867792	0.00249819	0.0119308	0.834644	0.0143852	0.0171034	0.402667
cg17827660	-0.0013342	0.00316465	0.674385	0.00129171	0.0017803	0.470102	0.000480666	0.00255215	0.851061
cg17827670	0.00404699	0.0086853	0.642437	-0.00527632	0.00488598	0.283246	-0.00678022	0.00700433	0.335789
cg17827724	0.00911623	0.0137574	0.509351	0.00631648	0.00773931	0.416692	-0.0158099	0.0110947	0.157822
cg17827757	0.0203612	0.0141674	0.154335	-0.00577634	0.00796997	0.470588	-0.0284348	0.0114254	0.01477
cg17827767	0.00567261	0.00741136	0.446157	-0.000943895	0.00416932	0.821441	-0.000956816	0.00597695	0.873194
cg17827770	0.0449874	0.0219056	0.0430788	-0.0154747	0.0123232	0.212651	-0.0413447	0.017666	0.0216081
cg17827803	-0.00115191	0.00910768	0.899653	-0.00469401	0.0051236	0.362177	0.0011731	0.00734495	0.873485
cg17827850	-0.00238403	0.00279656	0.39634	0.00070926	0.00157323	0.65326	0.00197094	0.00225531	0.384628
cg17827937	0.0310591	0.0548664	0.572828	0.0277263	0.0308655	0.371566	-0.0214225	0.0442474	0.629523
cg17827949	-0.0239368	0.0277195	0.390272	0.00968306	0.0155938	0.536291	0.0243738	0.0223546	0.278652
cg17828015	-0.000241779	0.00602436	0.968081	0.0018728	0.00338905	0.581985	-0.00127446	0.00485839	0.793709
cg17828058	-0.00646891	0.00842798	0.444881	0.00343111	0.00474123	0.471252	0.00303278	0.00679681	0.656583
cg17828133	0.00628642	0.00270149	0.0223428	-0.00272175	0.00151975	0.0768654	-0.00512097	0.00217864	0.0210621
cg17828237	-0.000866013	0.010699	0.935677	0.00480093	0.00601879	0.427292	0.00111226	0.00862827	0.897734
cg17828255	0.01459	0.0110597	0.190644	0.00588966	0.00622172	0.346511	-0.0109123	0.00891917	0.224536
cg17828307	0.00685966	0.00860681	0.42767	-0.00291664	0.00484183	0.548522	-0.00922908	0.00694102	0.187193
cg17828437	0.0777855	0.0771527	0.316219	-0.0323416	0.0434029	0.458236	-0.0691744	0.0622204	0.269374
cg17828445	-0.0208857	0.0197892	0.294229	0.00789598	0.0111326	0.480099	0.0254369	0.0159592	0.114676
cg17828456	-0.0330306	0.017873	0.0680706	0.00599869	0.0100546	0.552353	0.0308394	0.0144139	0.0352571
cg17828640	-0.00309893	0.00839112	0.712815	0.00756174	0.00472049	0.112888	-0.00410767	0.00676708	0.545464
cg17828689	-0.00189032	0.00494467	0.703196	0.00267841	0.00278166	0.338338	0.000172071	0.00398766	0.965682
cg17828708	0.00861423	0.0127732	0.501889	0.00707983	0.00718568	0.327288	-0.00834025	0.0103011	0.420402
cg17828725	-0.0204316	0.0210917	0.335442	0.0226395	0.0118653	0.0597624	0.00958917	0.0170096	0.574408
cg17828773	-0.00180877	0.00851473	0.832282	-0.0022936	0.00479003	0.63329	0.000201507	0.00686677	0.976658
cg17828837	-0.0183984	0.016224	0.259971	0.00985454	0.00912693	0.283321	0.0110644	0.013084	0.400124
cg17828850	0.000522628	0.0113803	0.963479	0.00312635	0.00640206	0.62657	-0.00604179	0.0091777	0.512117
cg17828861	-0.00401344	0.0299848	0.893838	-0.00266642	0.0168682	0.874774	-0.00215715	0.0241815	0.929127
cg17828921	0.0136188	0.0674628	0.8405	0.0223797	0.0379517	0.556964	0.0131674	0.0544059	0.809346
cg17828988	-0.0086356	0.00728922	0.239434	0.00596687	0.00410061	0.149319	0.00145881	0.00587844	0.804606
cg17828999	0.0112627	0.00919836	0.224173	-0.00431708	0.00517461	0.406461	-0.00788729	0.00741809	0.290679
cg17829017	-0.0374935	0.0176387	0.036435	0.0238757	0.00992279	0.018289	0.0277503	0.0142249	0.0543714
cg17829067	0.00731412	0.0190674	0.702238	-0.00280202	0.0107265	0.794552	0.00590291	0.015377	0.702027
cg17829116	-0.00247096	0.00330425	0.456638	-0.000411805	0.00185883	0.825204	0.000557423	0.00266474	0.834805
cg17829163	0.00352912	0.00677843	0.603971	-0.00588566	0.00381326	0.126431	0.0042633	0.00546651	0.43762
cg17829179	0.0160856	0.0111724	0.153607	0.00864792	0.00628512	0.172456	-0.0184032	0.00901006	0.0441996
cg17829193	0.0104937	0.00687701	0.130745	-0.00609297	0.00386871	0.118987	-0.000592719	0.00554601	0.915142
cg17829234	0.00366023	0.0131361	0.781199	0.00334235	0.00738984	0.652212	0.000422795	0.0105937	0.968259
cg17829283	-0.0093405	0.0211597	0.660024	0.000297546	0.0119036	0.980116	0.0287279	0.0170644	0.0959477
cg17829314	0.00281045	0.00257664	0.278469	0.000218806	0.00144951	0.880372	-0.00354632	0.00207795	0.0915397
cg17829318	0.000183697	0.00293963	0.95032	-0.00137119	0.00165371	0.409338	0.00194514	0.00237069	0.414227
cg17829323	-0.0254226	0.0135406	0.0638781	0.0119035	0.00761737	0.121844	0.016639	0.0109199	0.131287
cg17829389	-0.00710069	0.00279858	0.0129986	-0.000569496	0.00157436	0.718451	0.00542805	0.00225694	0.0183407
cg17829401	-0.00371054	0.00259899	0.157046	0.00189322	0.00146208	0.198868	0.00122278	0.00209597	0.561171
cg17829533	0.0159805	0.0256158	0.534396	-0.0177326	0.0144104	0.221888	-0.0267763	0.0206581	0.198427
cg17829574	-0.00385294	0.0201802	0.849039	0.00857637	0.0113526	0.452063	0.00536355	0.0162745	0.742537
cg17829583	-0.013664	0.0155135	0.380922	-0.000154844	0.00872726	0.985886	0.00825168	0.012511	0.511323
cg17829673	0.00361599	0.00287029	0.21119	-0.00306007	0.00161471	0.0614751	-0.00235458	0.00231477	0.311946
cg17829746	-0.00299869	0.0248789	0.904347	0.0137773	0.0139958	0.327719	-0.00157573	0.0200638	0.937586
cg17829810	0.0216966	0.00810967	0.00895246	-0.0111071	0.00456216	0.0169998	-0.00910578	0.00654011	0.167464
cg17829914	0.000523023	0.0137052	0.969648	0.00174069	0.00770998	0.821922	0.00144343	0.0110527	0.896404
cg17829936	-0.00302561	0.0138858	0.828034	-0.000332609	0.00781154	0.966137	-0.0013593	0.0111983	0.903673
cg17829942	-0.00435498	0.00335515	0.197799	0.00137887	0.00188746	0.46707	0.00387645	0.00270578	0.155624
cg17829984	0.00162794	0.00272713	0.552133	-0.00106167	0.00153417	0.490815	-0.000486532	0.00219932	0.825452
cg17830011	-0.0385663	0.0177883	0.0329481	0.0167766	0.0100069	0.0973147	0.0170338	0.0143455	0.238379
cg17830061	0.00419905	0.00976661	0.668328	0.000209854	0.00549429	0.969622	-0.00759446	0.00787636	0.337676
cg17830067	-0.00917224	0.0220941	0.679082	0.000803944	0.0124292	0.948579	0.0122147	0.017818	0.494875
cg17830120	0.0556653	0.0342099	0.107403	-0.00335664	0.0192451	0.861954	-0.0351747	0.0275888	0.205797
cg17830140	0.0898171	0.130219	0.492236	0.0227158	0.0732556	0.757252	-0.0778317	0.105016	0.46065
cg17830160	0.0221461	0.0212998	0.301411	-0.0118015	0.0119823	0.327463	-0.00950935	0.0171773	0.581307
cg17830167	0.00906659	0.0134832	0.503129	-0.000164086	0.00758507	0.982792	-1.71561e-06	0.0108736	0.999874
cg17830174	0.00199911	0.00725876	0.783672	0.00230378	0.00408347	0.574124	-0.00507306	0.00585388	0.388593
cg17830190	0.0010106	0.0148957	0.946068	-0.00449235	0.00837967	0.593289	-0.00709915	0.0120127	0.556109
cg17830204	0.00645235	0.0146107	0.659887	-0.00683701	0.00821937	0.407843	-0.00577895	0.0117829	0.625078
cg17830209	-0.00422407	0.00889545	0.636107	-0.00134136	0.00500421	0.789313	0.0115526	0.0071738	0.111021
cg17830211	-0.00452156	0.0068181	0.509016	-0.00147181	0.00383558	0.702141	0.00754806	0.00549851	0.173442
cg17830228	0.0224601	0.0168344	0.185709	-0.0129265	0.00947034	0.175871	-0.0226301	0.0135762	0.0992166
cg17830244	0.00536369	0.0116771	0.647167	-0.00758853	0.00656905	0.251247	0.00680337	0.00941709	0.472001
cg17830280	0.149832	0.0655211	0.024695	-0.000838906	0.0368594	0.981895	-0.129481	0.05284	0.0163184
cg17830299	0.0109109	0.00851957	0.203786	0.00433334	0.00479275	0.368474	-0.0156295	0.00687067	0.0254344
cg17830308	-0.00765594	0.0159222	0.631869	0.00872542	0.00895716	0.332757	0.00753046	0.0128406	0.559122
cg17830370	-0.00596679	0.0148336	0.688511	0.004079	0.00834474	0.626235	0.00594473	0.0119626	0.620514
cg17830420	0.0114738	0.0203528	0.574411	0.0202547	0.0114496	0.080476	-0.0106181	0.0164137	0.519436
cg17830515	0.00912713	0.0122511	0.458323	-0.00567028	0.00689194	0.412957	0.00095022	0.00987997	0.923607
cg17830540	0.0047096	0.0246841	0.849141	0.00242353	0.0138862	0.861866	-0.00780421	0.0199067	0.69601
cg17830568	-0.00418664	0.00615367	0.498133	0.00430246	0.00346179	0.217344	0.00137982	0.00496267	0.781657
cg17830569	0.0155723	0.0135784	0.254664	-0.00544633	0.00763865	0.4778	-0.0100093	0.0109504	0.363271
cg17830604	-0.00335948	0.00847016	0.692638	-0.00268756	0.00476496	0.574221	0.0034494	0.00683082	0.614883
cg17830682	-0.0112891	0.0171973	0.51331	-0.0016904	0.00967446	0.861708	0.0152416	0.0138689	0.274878
cg17830702	0.0116177	0.00847784	0.174182	-0.00561771	0.00476928	0.242125	-0.002361	0.00683702	0.730703
cg17830714	0.022717	0.0154575	0.145352	-0.0129179	0.00869576	0.141101	-0.0265329	0.0124658	0.0361945
cg17830716	-0.000339973	0.00500006	0.94595	-0.00132788	0.00281282	0.638078	0.00153287	0.00403233	0.704787
cg17830740	-0.00537784	0.00947592	0.571852	0.00114563	0.00533076	0.830353	0.00789475	0.00764193	0.304495
cg17830754	0.00298049	0.0069127	0.667442	-0.00634258	0.0038888	0.106593	-0.000717777	0.0055748	0.897857
cg17830810	0.0106479	0.0110501	0.33798	-0.00874793	0.00621631	0.162998	-0.0030399	0.00891142	0.733852
cg17830812	-0.00496688	0.00796588	0.534613	-0.00040298	0.00448127	0.928558	0.00506363	0.00642415	0.432761
cg17830921	0.00817699	0.0104431	0.435799	0.00675563	0.00587483	0.253398	-0.0108037	0.00842189	0.203045
cg17830959	0.092729	0.060513	0.129142	-0.0582677	0.034042	0.0906098	-0.079554	0.0488011	0.106767
cg17830985	-0.00507301	0.00530555	0.341698	0.00337556	0.00298468	0.261252	0.00431268	0.0042787	0.316343
cg17831002	0.00936225	0.00941972	0.323093	-0.00998137	0.00529914	0.0630408	-0.00630442	0.0075966	0.408921
cg17831057	0.0121014	0.00876565	0.171037	-0.00610779	0.00493118	0.218902	-0.0112241	0.00706912	0.116053
cg17831096	-0.000845437	0.00744844	0.909898	0.000903713	0.00419018	0.829759	-0.00401042	0.00600685	0.506171
cg17831117	-0.0197955	0.0183201	0.282959	0.00950235	0.0103061	0.359132	0.0145359	0.0147744	0.327976
cg17831142	-0.00699759	0.0184825	0.705924	0.00552799	0.0103975	0.596343	-0.00192346	0.0149053	0.897627
cg17831149	0.0206738	0.00828341	0.014499	-0.00919255	0.0046599	0.051781	-0.0112707	0.00668022	0.0952363
cg17831165	-0.00413795	0.0045536	0.366067	0.000424728	0.00256166	0.868707	0.00453262	0.00367228	0.220501
cg17831182	-0.00553172	0.0082764	0.505706	0.00321294	0.00465595	0.492029	-0.00489816	0.00667456	0.465057
cg17831241	0.0136647	0.0116324	0.24339	-0.00507065	0.00654391	0.440569	-0.0113168	0.00938105	0.231032
cg17831269	-0.000904686	0.00878959	0.918263	0.00354319	0.00494465	0.475604	-0.00435749	0.00708843	0.540374
cg17831277	-0.00861632	0.00790433	0.27876	0.00755696	0.00444664	0.0928867	0.0025776	0.00637451	0.686963
cg17831425	0.000254881	0.00356852	0.943227	-0.000535226	0.0020075	0.790413	-0.000152462	0.00287786	0.957874
cg17831440	0.0255341	0.0251237	0.312355	-0.0254394	0.0141335	0.0754196	-0.0036574	0.0202612	0.85718
cg17831511	-0.00721847	0.0160152	0.653335	0.0133429	0.00900949	0.142309	0.00567959	0.0129156	0.661237
cg17831554	-0.00242567	0.0122125	0.843033	-0.00278438	0.00687022	0.686288	0.00831511	0.00984883	0.400886
cg17831681	-0.00454849	0.0126194	0.719415	0.00674391	0.00709915	0.344826	-0.00406619	0.010177	0.690493
cg17831694	-0.0211737	0.0193637	0.277276	0.00118116	0.0108932	0.913909	-0.00430258	0.015616	0.783583
cg17831700	-0.00725031	0.00654028	0.270746	-0.000692784	0.00367929	0.851096	0.00217086	0.00527446	0.681683
cg17831791	0.00188718	0.0153203	0.902254	0.0100005	0.00861855	0.249159	-0.00355323	0.0123552	0.77436
cg17831820	0.00501172	0.00829865	0.547505	-0.00160078	0.00466847	0.732527	-0.00311565	0.00669251	0.642734
cg17831826	-0.0175206	0.00699514	0.0141655	0.00304247	0.00393517	0.44158	0.0106667	0.00564128	0.062054
cg17831869	-0.00419849	0.0114057	0.71371	0.0040441	0.00641637	0.530203	-0.00338136	0.00919822	0.714078
cg17831882	-0.0059735	0.0139748	0.670135	0.0144724	0.00786165	0.0691276	-0.00113109	0.0112701	0.920293
cg17831900	-0.00438774	0.00381971	0.253898	0.00172241	0.00214881	0.42504	0.00176482	0.00308043	0.568217
cg17831934	0.00346123	0.010491	0.742268	0.00665791	0.00590177	0.262443	-0.00281646	0.00846051	0.740033
cg17832001	-0.0027265	0.0140913	0.847039	-0.00494463	0.00792719	0.534459	0.00448112	0.0113641	0.69433
cg17832009	-0.00161043	0.00706942	0.820346	-0.00428552	0.00397696	0.284266	0.00477932	0.00570118	0.404212
cg17832029	0.014162	0.010275	0.171726	-0.00233622	0.00578026	0.687102	-0.0148845	0.00828632	0.0760038
cg17832053	-0.0189304	0.0186703	0.313493	-4.14912e-05	0.0105031	0.996857	0.0020035	0.0150568	0.894459
cg17832062	-0.0102209	0.0152932	0.505736	0.00353006	0.00860333	0.682609	-0.00467092	0.0123333	0.705838
cg17832162	0.000556345	0.00313594	0.859609	0.00105431	0.00176415	0.551672	6.42453e-05	0.002529	0.979793
cg17832212	0.00236618	0.00547551	0.666735	-0.00592787	0.00308029	0.0576435	0.000545386	0.00441576	0.901996
cg17832277	0.00440944	0.00330913	0.186254	-0.00263377	0.00186158	0.160779	-0.00131864	0.00266867	0.622496
cg17832313	0.01383	0.0153825	0.371153	0.0137044	0.00865353	0.11698	-0.0101469	0.0124053	0.415676
cg17832380	0.000921922	0.00886719	0.917438	-0.00124081	0.00498831	0.80416	-0.00161966	0.00715101	0.821361
cg17832450	-0.000835559	0.00240506	0.729137	0.000190271	0.00135298	0.888494	0.00132787	0.00193958	0.495446
cg17832507	0.0228049	0.0266224	0.394073	-0.0232796	0.0149767	0.123807	-0.031138	0.0214699	0.150651
cg17832595	0.0030746	0.010241	0.76474	-0.0136431	0.00576117	0.0201479	-0.00623739	0.00825896	0.4522
cg17832605	-0.0267677	0.0264714	0.314794	0.0158915	0.0148917	0.288931	0.0254495	0.0213481	0.236531
cg17832618	-0.0158688	0.0164577	0.337672	0.00250859	0.00925842	0.787084	0.0174457	0.0132725	0.192237
cg17832639	0.0139987	0.012656	0.271807	-0.00657685	0.00711975	0.358233	-0.00389171	0.0102065	0.703936
cg17832674	-0.00457174	0.00400384	0.256728	0.00216229	0.00225239	0.33978	0.00424817	0.00322893	0.191826
cg17832678	0.00221844	0.0183476	0.904047	-0.00616876	0.0103216	0.551659	-0.00419186	0.0147966	0.777636
cg17832688	0.00370645	0.0104397	0.723443	-0.00561584	0.00587293	0.34167	-0.000850498	0.00841916	0.919773
cg17832704	0.0183877	0.016319	0.263012	-0.0130262	0.0091804	0.159582	-0.0246214	0.0131606	0.0648084
cg17832732	-0.00217868	0.0171786	0.899378	-0.00195083	0.00966397	0.840504	-0.00730928	0.0138538	0.599151
cg17832767	0.00936382	0.0109534	0.395023	-0.0143998	0.00616193	0.0217964	-0.00933771	0.00883346	0.293468
cg17832805	-0.000758904	0.00432329	0.861074	-0.0028111	0.0024321	0.250989	0.00163004	0.00348655	0.641322
cg17832837	-0.00340893	0.0184236	0.853646	-0.0026515	0.0103643	0.798701	0.00433634	0.0148578	0.771108
cg17832858	-0.049739	0.0312003	0.114607	0.00580939	0.017552	0.741473	0.0202107	0.0251617	0.424081
cg17832871	-0.0278782	0.0170869	0.106473	-0.00197934	0.00961238	0.837349	0.0232319	0.0137799	0.0954769
cg17832917	0.00519902	0.0219733	0.813532	0.00965297	0.0123613	0.437028	0.00706759	0.0177205	0.691014
cg17832921	-0.0159962	0.0127131	0.21175	0.00359469	0.00715186	0.616529	0.0132527	0.0102526	0.199647
cg17832991	-0.0051186	0.00513661	0.321839	0.00339211	0.00288964	0.24372	0.000708199	0.00414246	0.864661
cg17832998	-0.00390262	0.00672775	0.563396	0.00821763	0.00378475	0.0326995	0.00238431	0.00542564	0.661449
cg17833022	-0.0168652	0.020306	0.408555	-0.00238114	0.0114233	0.83538	0.0140079	0.016376	0.394738
cg17833037	-0.0128444	0.0143403	0.372951	0.0138541	0.00806724	0.0895615	0.00633634	0.0115648	0.585198
cg17833060	-0.0173004	0.0105908	0.106056	-0.00621472	0.00595792	0.299858	0.0148025	0.008541	0.0867015
cg17833065	-0.0221988	0.0261667	0.39862	0.0254725	0.0147203	0.0871811	0.014495	0.0211023	0.494022
cg17833066	-0.0281944	0.0152087	0.0672318	0.0110428	0.00855579	0.200314	0.0154462	0.0122652	0.21135
cg17833071	-0.00518909	0.011216	0.644798	0.000908236	0.00630967	0.885886	0.0106083	0.00904525	0.244152
cg17833106	-0.0101667	0.00807096	0.21124	-0.00395459	0.00454038	0.386218	0.00834056	0.00650888	0.203534
cg17833144	-0.00306448	0.00463291	0.510108	-0.000454654	0.00260628	0.86193	0.000371646	0.00373625	0.920999
cg17833169	-0.0369913	0.0463403	0.426948	0.0323356	0.0260691	0.218248	-0.00201565	0.0373715	0.957113
cg17833172	-0.00435512	0.0155422	0.779995	-0.00343047	0.00874339	0.695781	0.00568299	0.0125341	0.651415
cg17833180	0.0569097	0.0429633	0.18885	-0.0590291	0.0241693	0.0166653	-0.0530362	0.0346481	0.129554
cg17833184	-0.017167	0.0167851	0.309326	-0.0108958	0.00944256	0.251774	0.0103138	0.0135364	0.448213
cg17833197	0.000594391	0.00945475	0.95002	-0.000320863	0.00531884	0.952038	0.00363143	0.00762485	0.635109
cg17833257	0.00531577	0.00991801	0.593378	-0.00250059	0.00557945	0.655165	-0.00561048	0.00799845	0.484941
cg17833265	-0.0179033	0.0125701	0.158026	0.00864901	0.00707141	0.224674	0.0154827	0.0101373	0.130397
cg17833299	0.0224853	0.0140762	0.113886	0.00228734	0.00791865	0.773396	-0.0203613	0.0113518	0.0764245
cg17833341	-0.00219361	0.00394774	0.579901	0.00357016	0.00222083	0.111636	0.00179134	0.00318368	0.575146
cg17833394	-0.00623621	0.0134118	0.643135	-0.00549311	0.00754491	0.46858	0.00799001	0.010816	0.462113
cg17833435	-0.00248104	0.00776033	0.749974	0.00148143	0.00436563	0.735191	-0.000517345	0.00625837	0.934313
cg17833476	-0.00261162	0.00838188	0.756123	0.00900727	0.00471529	0.0594763	0.00526991	0.00675963	0.437782
cg17833539	0.0111619	0.0142951	0.437075	0.00126729	0.0080418	0.875155	0.00429244	0.0115284	0.710568
cg17833556	0.0231436	0.0126223	0.07022	0.000156589	0.00710076	0.982458	-0.0118205	0.0101793	0.2488
cg17833578	-0.0143388	0.0118785	0.230736	-0.00600985	0.00668237	0.371002	0.012663	0.00957954	0.189754
cg17833627	-0.0114567	0.0237041	0.63011	0.0108655	0.0133349	0.417454	0.00208547	0.0191163	0.913385
cg17833742	0.0126459	0.01322	0.341494	-0.00943256	0.00743701	0.208144	-0.0145932	0.0106614	0.17467
cg17833746	-0.0108104	0.00910815	0.238578	-0.00242017	0.00512386	0.6379	0.0114647	0.00734533	0.122283
cg17833833	0.00311051	0.0122683	0.800463	-0.000143686	0.00690162	0.983439	-0.000442609	0.00989385	0.964423
cg17833840	0.0113873	0.0165769	0.493993	-0.00834776	0.00932548	0.373231	-0.0126956	0.0133686	0.344976
cg17833862	0.0229619	0.00997171	0.0237386	0.00162721	0.00560967	0.772467	-0.0173285	0.00804176	0.034005
cg17833868	-0.00796537	0.0157529	0.614414	0.00354993	0.0088619	0.689732	0.0131397	0.012704	0.303932
cg17833937	-0.0177578	0.0139024	0.204969	0.00165816	0.00782092	0.832602	0.019558	0.0112117	0.084699
cg17833939	6.6354e-05	0.00969371	0.994555	0.00139957	0.00545328	0.79807	-0.00233237	0.00781757	0.766165
cg17833947	-0.00150051	0.00744955	0.840849	-0.00151069	0.0041908	0.719385	0.00527658	0.00600775	0.382259
cg17833954	0.00309136	0.00420667	0.464441	0.00198611	0.0023665	0.403676	-0.00214594	0.0033925	0.528723
cg17833958	-0.0277115	0.022137	0.214071	0.0278485	0.0124534	0.0279563	0.0327197	0.0178526	0.0703374
cg17833980	-0.00291403	0.00330647	0.380635	0.00166173	0.00186008	0.374184	0.00251145	0.00266653	0.348943
cg17834060	-0.00305392	0.00623116	0.625322	-0.00238404	0.00350539	0.498284	0.00215323	0.00502516	0.669378
cg17834072	0.0119573	0.0148242	0.422144	-0.00489886	0.00833948	0.558472	-0.0035194	0.0119551	0.769181
cg17834136	0.00861968	0.010935	0.432733	-0.00446372	0.00615155	0.470062	-1.34923e-05	0.00881858	0.998783
cg17834155	-0.00246985	0.00633429	0.697574	0.00445972	0.00356341	0.214173	0.00205873	0.00510834	0.68795
cg17834180	0.00426604	0.00326652	0.195078	-0.00162695	0.0018376	0.378458	-0.00346384	0.00263431	0.192082
cg17834185	0.00953971	0.0177343	0.592035	-0.0147129	0.00997657	0.143975	-0.0125019	0.014302	0.384507
cg17834219	0.0111509	0.0181832	0.541347	0.00057889	0.0102291	0.955003	-0.0152818	0.014664	0.300308
cg17834252	4.98508e-06	0.00705344	0.999438	-0.00196735	0.00396797	0.62131	9.18018e-05	0.0056883	0.987162
cg17834289	5.18642e-05	0.00308774	0.986638	-0.000788831	0.00173703	0.650896	-0.00116647	0.00249013	0.640672
cg17834341	-0.00558947	0.00536073	0.300058	0.00459665	0.00301572	0.131164	3.33177e-05	0.0043232	0.993869
cg17834343	-0.0199094	0.0308354	0.520235	0.0103013	0.0173467	0.554192	-0.00708908	0.0248675	0.776281
cg17834398	-0.0190391	0.0113534	0.0972244	0.00270451	0.00638693	0.67304	0.0104853	0.00915601	0.255346
cg17834432	0.00129582	0.00325796	0.691819	0.00163627	0.00183279	0.374499	-0.000540105	0.00262741	0.837622
cg17834443	-0.00238969	0.00297162	0.423541	0.000146084	0.00167171	0.93057	-0.000151727	0.00239649	0.949666
cg17834505	0.00407995	0.00935214	0.663755	-0.0101479	0.00526112	0.0570882	-0.000502933	0.00754211	0.94699
cg17834516	-0.00107032	0.00742102	0.885662	0.000623699	0.00417475	0.881594	0.000894975	0.00598474	0.88148
cg17834522	0.0107968	0.0372572	0.772681	-0.0181985	0.0209593	0.387688	-0.0325235	0.0300464	0.282116
cg17834564	0.00791089	0.0126321	0.532828	-0.01079	0.00710629	0.132631	-0.007868	0.0101873	0.442057
cg17834606	0.0253986	0.0133798	0.0610538	-0.00660006	0.00752694	0.383035	-0.00811444	0.0107903	0.45412
cg17834632	-0.00292158	0.0236761	0.902083	-0.0098096	0.0133192	0.463452	-0.0104356	0.0190937	0.586122
cg17834637	-0.0106288	0.0144919	0.465315	0.00784528	0.00815256	0.338624	0.00737657	0.0116871	0.529623
cg17834671	-0.0071093	0.0102515	0.489892	0.00508417	0.00576705	0.380485	0.011489	0.00826737	0.168255
cg17834695	0.00739898	0.00597429	0.218951	-0.00658846	0.00336088	0.0532321	-0.00567198	0.00481801	0.242383
cg17834717	0.000292927	0.00389996	0.940303	0.000613183	0.00219395	0.780549	-0.00175568	0.00314515	0.578163
cg17834752	-0.00199318	0.00319091	0.533877	0.001946	0.00179507	0.281395	0.000549076	0.00257333	0.831548
cg17834755	-0.00125329	0.00980497	0.898592	0.00564842	0.00551587	0.308726	0.00898489	0.0079073	0.259034
cg17834768	-0.02315	0.00990494	0.021779	0.00958801	0.0055721	0.0889408	0.0142907	0.00798792	0.0771707
cg17834794	-0.00383483	0.0115211	0.740065	-0.00674861	0.00648129	0.300715	0.0082138	0.00929128	0.379172
cg17834833	0.00890697	0.0254937	0.727669	-0.0275524	0.0143417	0.058066	0.0016557	0.0205596	0.936003
cg17834964	-0.0118058	0.0118709	0.322796	0.002789	0.00667808	0.677267	0.00520348	0.0095734	0.588184
cg17835016	-0.0337108	0.0232553	0.15085	0.0144576	0.0130824	0.272228	0.00393943	0.0187544	0.834128
cg17835027	0.000373226	0.0148259	0.979975	-0.00893811	0.00834044	0.286906	0.00813463	0.0119565	0.498129
cg17835072	-0.00924796	0.00801011	0.251516	-0.000833209	0.00450615	0.853744	0.0126914	0.00645981	0.052719
cg17835106	-0.0322127	0.0216465	0.140419	0.00882563	0.0121774	0.470594	0.0277155	0.017457	0.11608
cg17835109	0.0060475	0.0202963	0.76646	0.00721389	0.0114178	0.529207	-0.000884844	0.0163681	0.957015
cg17835169	-0.00386709	0.0124941	0.757689	0.00860559	0.00702866	0.2242	-0.00284663	0.010076	0.778234
cg17835180	0.012737	0.026434	0.631158	0.00677537	0.0148707	0.649825	-0.0133079	0.0213179	0.53413
cg17835207	-0.0326524	0.0420316	0.439402	0.00796872	0.0236452	0.736938	0.0220924	0.0338967	0.516316
cg17835294	0.0155015	0.0335298	0.645033	-0.0140635	0.0188624	0.457975	-0.0315117	0.0270403	0.247134
cg17835369	0.00556424	0.00367377	0.133587	-0.00305455	0.00206671	0.143109	-0.00338885	0.00296274	0.255908
cg17835463	-0.0245171	0.0105346	0.0223272	0.000449964	0.00592631	0.939656	0.021669	0.00849568	0.0125459
cg17835477	0.00506538	0.00461162	0.275134	-0.00167424	0.0025943	0.520437	-0.0053631	0.00371907	0.152962
cg17835614	0.00381191	0.0133247	0.775515	-0.00835482	0.00749593	0.268172	-0.00365317	0.0107458	0.734724
cg17835677	0.00759279	0.00852308	0.375524	0.00431696	0.00479472	0.370475	-0.00744509	0.0068735	0.281801
cg17835678	0.00464186	0.0127008	0.715662	-0.000485027	0.00714492	0.946037	0.00700788	0.0102426	0.495718
cg17835737	-0.000614607	0.00391399	0.875595	-0.00341525	0.00220185	0.124597	0.00193909	0.00315647	0.540643
cg17835765	0.00323847	0.00868343	0.710116	-0.00486116	0.00488493	0.322496	-0.008763	0.00700282	0.214239
cg17835926	-0.00696877	0.00777963	0.372905	0.00294317	0.00437649	0.503093	0.00813868	0.00627394	0.198066
cg17835961	-0.00418301	0.0106751	0.696152	0.00297817	0.00600537	0.621232	0.0138097	0.00860902	0.112403
cg17836014	-0.00997509	0.0105539	0.347256	0.00212831	0.00593716	0.720878	0.0132393	0.00851124	0.123541
cg17836078	0.00920233	0.00990004	0.355249	0.00246932	0.00556934	0.658619	-0.00598765	0.00798396	0.455349
cg17836114	-0.00231051	0.00419797	0.583498	0.00230458	0.0023616	0.331906	0.00183217	0.00338549	0.589797
cg17836129	0.00240737	0.00279262	0.391086	0.000799586	0.00157101	0.612097	-0.000421132	0.00225213	0.852112
cg17836141	0.037117	0.0464161	0.426138	0.00558492	0.0261117	0.831149	-0.023833	0.0374326	0.526037
cg17836145	-0.00403939	0.0108512	0.710632	0.00462325	0.00610445	0.45093	0.00407629	0.00875106	0.642546
cg17836167	0.00878005	0.00903455	0.333893	-0.00274253	0.00508246	0.590878	-0.00190309	0.00728598	0.794571
cg17836177	-0.00373238	0.0102904	0.717726	0.00782212	0.00578895	0.180212	0.00712881	0.00829878	0.392746
cg17836187	-0.0102858	0.0130131	0.431485	0.0057456	0.00732063	0.434723	0.0126247	0.0104945	0.232323
cg17836195	0.00139604	0.013488	0.917808	0.00242229	0.00758781	0.750331	0.00597776	0.0108775	0.584068
cg17836236	-0.00198965	0.00735244	0.787346	-5.97167e-05	0.00413617	0.988515	0.00105932	0.00592943	0.858633
cg17836247	0.000814034	0.00516871	0.87523	0.00551936	0.0029077	0.0610654	-0.00220455	0.00416835	0.598269
cg17836303	-0.00338416	0.00920818	0.714147	0.00378574	0.00518013	0.466899	0.000223588	0.007426	0.976051
cg17836316	-0.00128177	0.00793523	0.87206	0.000127656	0.00446402	0.977253	0.00460219	0.00639942	0.474017
cg17836327	0.00357754	0.0214218	0.867763	-0.00944424	0.012051	0.435401	0.00219602	0.0172758	0.899149
cg17836354	-0.00436817	0.0103687	0.67461	-0.000409286	0.00583298	0.944225	0.00268021	0.0083619	0.749356
cg17836449	-0.00481512	0.00322264	0.138838	0.00211461	0.00181292	0.246711	0.00259778	0.00259892	0.32036
cg17836487	-0.000930794	0.011679	0.936665	-0.0108284	0.00657012	0.103018	0.00820929	0.00941862	0.385881
cg17836579	0.0325071	0.0117449	0.0069259	-0.00674598	0.00660717	0.310147	-0.0162231	0.00947173	0.090397
cg17836612	-0.000126511	0.00971502	0.989641	0.00927148	0.00546526	0.0934623	-0.00166603	0.00783475	0.832112
cg17836675	0.000581024	0.0117947	0.960827	0.0104614	0.00663521	0.118593	-0.00178534	0.00951194	0.851563
cg17836693	-0.00851789	0.0110593	0.443317	0.00119851	0.00622151	0.847701	0.0117847	0.00891888	0.189942
cg17836787	0.0248275	0.0119941	0.0414906	-0.0116751	0.00674739	0.0872047	-0.0193174	0.00967275	0.0490138
cg17836790	-0.00338222	0.0135021	0.802809	-0.00110811	0.00759574	0.884357	-0.00408641	0.0108889	0.708386
cg17836805	-0.00453455	0.0164183	0.783073	0.0145155	0.00923625	0.119764	-0.0019314	0.0132407	0.88437
cg17836842	-0.0220789	0.0193213	0.256361	0.0119089	0.0108693	0.276329	0.0193456	0.0155818	0.217816
cg17836857	-0.00405964	0.00782214	0.605114	-0.00706648	0.00440041	0.112012	0.0115814	0.00630823	0.0698651
cg17836913	0.0207971	0.0113676	0.0708306	-0.0115416	0.00639496	0.0746476	-0.00713034	0.00916752	0.438857
cg17836940	-0.00144994	0.0031629	0.64782	0.000514102	0.00177932	0.773336	0.00232455	0.00255075	0.364704
cg17837069	0.0260056	0.0156273	0.0997723	-0.00797695	0.00879127	0.366776	-0.0150778	0.0126028	0.234872
cg17837076	0.00642868	0.00744338	0.390196	-0.00658567	0.00418733	0.11949	-0.00511559	0.00600277	0.396495
cg17837191	0.00285153	0.00480792	0.554695	0.000489924	0.00270473	0.856692	0.000339124	0.00387738	0.93051
cg17837330	0.043306	0.0188188	0.0238268	-0.0361306	0.0105866	0.00098672	-0.0180902	0.0151765	0.236585
cg17837371	-0.00823649	0.00873223	0.348237	0.00503599	0.00491239	0.308196	0.00219525	0.00704217	0.75601
cg17837410	0.0296543	0.0288632	0.307143	-0.00197617	0.0162372	0.903419	-0.00340088	0.023277	0.884185
cg17837485	-0.000776184	0.00560431	0.890175	-0.00157942	0.00315275	0.617689	0.00335735	0.00451963	0.459628
cg17837491	0.00949778	0.0174436	0.587534	-0.00781396	0.00981304	0.428086	-0.0155529	0.0140675	0.272025
cg17837492	0.00446245	0.0235976	0.85046	-0.00564906	0.013275	0.671518	-0.0142039	0.0190305	0.457498
cg17837496	0.011016	0.0159704	0.492212	-0.0122921	0.00898427	0.174863	-0.0191938	0.0128794	0.139856
cg17837500	-0.0158433	0.011452	0.170148	0.0123635	0.00644241	0.0583308	0.00943812	0.00923555	0.309712
cg17837517	-0.0281801	0.021723	0.198057	0.00109503	0.0122205	0.928811	0.0230205	0.0175187	0.192364
cg17837521	-0.00690182	0.0105153	0.513365	0.00383234	0.00591545	0.518827	0.00917073	0.00848013	0.282561
cg17837526	0.000539734	0.00284765	0.850124	7.30545e-05	0.00160197	0.963734	0.000797024	0.00229651	0.729405
cg17837528	-0.00386207	0.0110983	0.72871	0.00448021	0.00624343	0.474979	0.000663103	0.0089503	0.941115
cg17837572	-0.00188221	0.0100475	0.851847	0.00923188	0.00565231	0.106106	-0.00028957	0.00810289	0.971576
cg17837712	-0.00248998	0.0109485	0.820638	-0.00591069	0.00615917	0.33995	0.00344993	0.00882951	0.696976
cg17837735	-0.00270057	0.00260366	0.302575	0.00278292	0.00146471	0.0608269	0.00316873	0.00209974	0.134981
cg17837761	-0.000991092	0.00794546	0.901026	-0.004471	0.00446978	0.320018	0.00736544	0.00640768	0.253586
cg17837789	-0.0069408	0.00968855	0.475713	0.00379966	0.00545037	0.487619	0.00668209	0.0078134	0.39484
cg17837792	0.0208032	0.0173284	0.233271	-0.0111677	0.00974823	0.255172	-0.0109294	0.0139746	0.436337
cg17837888	0.00194675	0.00684713	0.77686	-0.00147182	0.00385191	0.703339	0.00070606	0.00552192	0.898558
cg17837894	0.0187094	0.00721911	0.011241	-0.00484419	0.00406117	0.236264	-0.0141973	0.0058219	0.0168257
cg17837918	0.0278615	0.0280565	0.323505	-0.0320791	0.0157834	0.0452292	-0.0308758	0.0226264	0.175984
cg17838000	0.0156448	0.00744974	0.0386887	-0.00917898	0.00419091	0.0312476	-0.0130579	0.0060079	0.0325276
cg17838026	-0.00035696	0.00253878	0.888516	-0.000789613	0.00142821	0.581805	0.00246561	0.00204742	0.231835
cg17838127	-0.00334643	0.00468307	0.476826	0.000893174	0.0026345	0.735423	0.00213327	0.00377669	0.573663
cg17838165	0.035487	0.0428483	0.409875	0.0253026	0.0241046	0.296832	-0.0378021	0.0345553	0.277063
cg17838182	-0.00397713	0.00370425	0.28601	0.00189564	0.00208386	0.365564	0.00337958	0.00298732	0.261108
cg17838334	-0.0204075	0.00735518	0.00679459	0.0135471	0.00413771	0.00153435	0.00776349	0.00593164	0.194121
cg17838359	7.38365e-05	0.00990284	0.994068	0.00420726	0.00557092	0.452206	-0.00150464	0.00798622	0.851008
cg17838368	0.0206951	0.072415	0.775738	-0.0571353	0.0407377	0.164403	0.000871592	0.0583997	0.988127
cg17838402	-0.0025266	0.00283253	0.374913	0.00175784	0.00159346	0.273072	0.00216736	0.00228431	0.345411
cg17838427	0.00669184	0.00771559	0.388212	-0.00342731	0.00434047	0.431949	-0.00239837	0.0062223	0.700869
cg17838496	0.000526914	0.00980895	0.957286	0.00440718	0.00551811	0.426704	0.00182188	0.00791051	0.818403
cg17838516	-0.00329807	0.0196252	0.866941	0.00257817	0.0110403	0.815917	0.0138377	0.0158269	0.38441
cg17838528	0.00161043	0.00276565	0.561907	-0.00123711	0.00155584	0.428747	-8.29092e-05	0.00223038	0.970434
cg17838626	0.000402995	0.00302439	0.894312	-0.000286385	0.0017014	0.866729	-0.00137939	0.00243905	0.573193
cg17838664	-0.00504061	0.0175933	0.775187	0.005984	0.00989726	0.547048	-0.00107058	0.0141883	0.94003
cg17838684	0.000563137	0.00242621	0.817014	8.58932e-06	0.00136488	0.994994	0.000502688	0.00195664	0.797866
cg17838705	-0.00963563	0.00772889	0.215932	0.00865128	0.00434795	0.0498347	0.00701509	0.00623302	0.263557
cg17838722	0.000736208	0.0103206	0.9433	-0.00291498	0.00580593	0.616916	-0.00134132	0.00832312	0.872353
cg17838734	0.00328228	0.00367714	0.374582	0.00194179	0.00206861	0.350548	-0.00452543	0.00296546	0.13071
cg17838745	-0.00420154	0.00836861	0.616924	0.00763732	0.00470783	0.108451	0.0055151	0.00674893	0.416109
cg17838754	0.00543395	0.0113641	0.633759	-0.00148342	0.00639299	0.817066	-0.00853909	0.0091647	0.354112
cg17838773	0.00469985	0.0177228	0.791508	-0.00326321	0.00997011	0.744247	0.00142128	0.0142927	0.921022
cg17838778	-0.0004316	0.00910132	0.962288	0.00855933	0.00512002	0.0982537	0.00189132	0.00733983	0.797277
cg17838816	-0.000667262	0.00473773	0.88833	-0.000949566	0.00266525	0.722516	-2.92322e-05	0.00382078	0.993913
cg17838834	0.0010347	0.0199704	0.9588	-0.0119427	0.0112345	0.290775	-0.0105952	0.0161053	0.5124
cg17838837	-0.00141004	0.00378225	0.710221	0.00143467	0.00212773	0.501969	-0.000453444	0.00305022	0.882175
cg17838848	0.010614	0.0268003	0.693067	-0.0122777	0.0150767	0.417722	-0.00788074	0.0216133	0.716297
cg17839113	-0.0039918	0.00924378	0.666953	-0.000294762	0.00520016	0.95493	-0.00390702	0.00745471	0.601572
cg17839114	0.00965515	0.0256726	0.707788	-0.00645614	0.0144423	0.65599	0.00532538	0.0207038	0.797633
cg17839166	-0.00365719	0.0179735	0.839248	0.00745404	0.0101111	0.463024	-0.00413973	0.0144949	0.775879
cg17839216	-0.00786267	0.0131387	0.55114	0.00708325	0.00739127	0.340616	0.0092286	0.0105958	0.386224
cg17839226	0.00389257	0.0143803	0.787288	-0.00780309	0.00808977	0.3375	0.00470459	0.0115971	0.686006
cg17839232	0.0159748	0.0140447	0.258556	0.00849401	0.00790095	0.28539	-0.0167152	0.0113264	0.143702
cg17839237	0.0097572	0.00445969	0.0314242	-0.000791055	0.00250883	0.753301	-0.00126437	0.00359655	0.726044
cg17839259	0.00591587	0.00410675	0.153393	-0.00462528	0.00231029	0.0484691	-0.00344416	0.00331192	0.301322
cg17839278	0.00152228	0.00377851	0.68805	0.00162114	0.00212563	0.447775	-0.000536253	0.00304721	0.860727
cg17839314	0.000481355	0.00559166	0.931602	0.00143236	0.00314563	0.65002	-0.000441088	0.00450943	0.92231
cg17839344	0.00413385	0.00303404	0.176643	-0.00240352	0.00170683	0.162724	-0.00135026	0.00244683	0.582504
cg17839359	0.0056572	0.00266277	0.0365277	-0.00157817	0.00149796	0.295077	-0.00195947	0.00214741	0.364096
cg17839366	-0.00590315	0.0107543	0.584507	0.0020888	0.00604993	0.730752	-0.000412992	0.00867291	0.962132
cg17839368	-0.00442887	0.0124662	0.723268	-0.00577951	0.00701298	0.41218	0.0113249	0.0100535	0.26314
cg17839388	0.00465078	0.0118015	0.694505	0.00242814	0.00663901	0.715469	-0.00267641	0.00951738	0.779231
cg17839399	0.0147064	0.0133368	0.273272	-0.00866827	0.00750269	0.251183	-0.00416101	0.0107555	0.699818
cg17839427	0.0118791	0.0111532	0.289854	-0.00510005	0.00627431	0.418577	0.000260428	0.00899457	0.976969
cg17839502	0.00947407	0.0145381	0.51637	-0.0021102	0.00817851	0.797017	-0.00617909	0.0117243	0.599545
cg17839541	-0.0490503	0.0371818	0.190644	0.0427695	0.0209169	0.0439753	0.0224918	0.0299856	0.455273
cg17839543	-0.00916874	0.00540412	0.093428	0.00165829	0.00304013	0.586862	0.00879706	0.00435819	0.0466908
cg17839545	0.0387813	0.0179164	0.0332252	0.00101626	0.010079	0.919924	-0.0339864	0.0144488	0.0209747
cg17839611	0.00658934	0.00882709	0.457431	-0.00170816	0.00496575	0.731705	-0.000542923	0.00711867	0.939386
cg17839721	0.000288772	0.00520788	0.955911	0.00041667	0.00292973	0.887242	-0.00299287	0.00419993	0.478045
cg17839758	0.295968	0.142594	0.040953	-0.0365599	0.0802173	0.649724	-0.130863	0.114996	0.258327
cg17839796	0.000754817	0.0162942	0.96316	-0.00815003	0.00916641	0.376448	-0.0104202	0.0131406	0.429997
cg17839901	-0.0141132	0.0248416	0.571447	0.0237633	0.0139748	0.0927057	-0.00209276	0.0200337	0.917049
cg17839959	-0.00488085	0.0222559	0.826938	-0.0119065	0.0125203	0.344311	-0.00894341	0.0179485	0.619572
cg17840001	-0.0564341	0.0333115	0.0939013	0.0488409	0.0187396	0.0108063	0.0479296	0.0268643	0.0779698
cg17840013	0.014455	0.0110767	0.195418	0.000562157	0.0062313	0.928329	-0.0120138	0.00893291	0.182238
cg17840021	0.011253	0.00941066	0.235112	0.00447279	0.00529404	0.400554	-0.0047232	0.0075893	0.535378
cg17840047	-0.0117134	0.0136612	0.393623	-0.0010509	0.0076852	0.891557	0.00560829	0.0110172	0.612036
cg17840051	0.0175171	0.0258882	0.500468	-0.00503632	0.0145636	0.730336	-0.0229122	0.0208777	0.275546
cg17840081	-9.87055e-05	0.00324353	0.975794	-0.00237365	0.00182467	0.19682	0.00122167	0.00261577	0.641665
cg17840098	-0.004981	0.00970781	0.609218	-0.00994942	0.00546121	0.0719973	0.00712757	0.00782894	0.365179
cg17840123	0.00213655	0.0134534	0.874194	-0.0076495	0.0075683	0.315015	0.00602217	0.0108496	0.580311
cg17840132	0.00011409	0.00750602	0.987908	0.0035202	0.00422257	0.406808	-0.00486524	0.00605329	0.423792
cg17840164	0.0040541	0.00297163	0.176084	-0.000299646	0.00167171	0.858172	-0.000971763	0.00239649	0.686133
cg17840166	-0.0132994	0.0195632	0.498466	0.0209008	0.0110054	0.0609386	0.007369	0.0157769	0.641641
cg17840178	0.00752017	0.0179007	0.67547	-0.0112985	0.0100702	0.265032	-0.0110277	0.0144362	0.447046
cg17840203	-0.0220629	0.00918866	0.018527	0.0125208	0.00516915	0.0175515	0.0185465	0.00741026	0.0142347
cg17840250	-0.048239	0.0340136	0.15978	-0.000305969	0.0191346	0.98728	0.0381641	0.0274305	0.167765
cg17840275	0.0119244	0.00979703	0.226916	-0.00770472	0.0055114	0.165762	-0.00525974	0.00790089	0.507396
cg17840326	-0.00703007	0.00397336	0.0804302	0.00373079	0.00223524	0.0987821	0.00325108	0.00320435	0.313184
cg17840334	0.0443727	0.0153219	0.0048032	-0.0125652	0.00861943	0.148587	-0.0166677	0.0123564	0.18095
cg17840343	-0.00481201	0.0046838	0.307159	-0.00155642	0.00263491	0.556294	-0.000754821	0.00377728	0.842089
cg17840363	-0.00197525	0.00944785	0.834895	0.000556891	0.00531496	0.916799	0.00967739	0.00761929	0.207509
cg17840367	0.00518561	0.00989955	0.601765	-0.0113724	0.00556907	0.0442454	-0.00743863	0.00798357	0.354108
cg17840373	0.00628129	0.0224216	0.780047	-0.0162272	0.0126135	0.201762	-0.0113223	0.0180821	0.532888
cg17840408	-0.0348481	0.0253609	0.173027	-0.0135787	0.014267	0.343918	0.0214434	0.0204525	0.297402
cg17840421	-0.00603084	0.00805955	0.456354	0.00467281	0.00453396	0.305642	0.00301565	0.00649968	0.643856
cg17840453	-0.00177211	0.00201855	0.382465	-0.000412262	0.00113555	0.717469	0.00300999	0.00162787	0.0679297
cg17840469	0.00276664	0.00874419	0.752476	-0.00100773	0.00491911	0.838172	-0.00330514	0.00705182	0.640488
cg17840481	-0.0252042	0.0233144	0.28273	0.0221929	0.0131157	0.0942929	0.0117133	0.0188021	0.534966
cg17840501	-0.000155111	0.00758727	0.983737	0.00383052	0.00426828	0.37202	-0.000102629	0.00611881	0.986657
cg17840509	-0.00347875	0.00666074	0.602836	0.00896628	0.00374705	0.0189191	-0.000289988	0.00537161	0.957074
cg17840536	0.00124141	0.00469183	0.791967	-7.44693e-05	0.00263943	0.977557	-0.00153342	0.00378376	0.686303
cg17840539	0.00984071	0.00935536	0.295836	-6.46723e-06	0.00526293	0.999022	-0.00533973	0.0075447	0.481039
cg17840583	0.0291531	0.00960588	0.00319217	-0.0120509	0.00540386	0.0283795	-0.0176234	0.00774673	0.0254259
cg17840702	0.00964895	0.00774864	0.216464	0.00211929	0.00435906	0.62809	-0.00697656	0.00624895	0.267381
cg17840707	-0.00149325	0.0149847	0.920855	-0.0134307	0.00842975	0.114817	0.0118641	0.0120845	0.329002
cg17840774	0.0201762	0.016269	0.218327	-0.0024245	0.00915225	0.791722	-0.0249648	0.0131203	0.0604561
cg17840775	0.001896	0.00977489	0.846665	-0.00233745	0.00549894	0.671857	0.000665325	0.00788303	0.932937
cg17840833	0.0418935	0.0255719	0.105064	-0.0271004	0.0143857	0.0630045	-0.0287813	0.0206227	0.166465
cg17840843	-0.0187611	0.0130109	0.152991	-0.00575062	0.00731941	0.434247	0.0223077	0.0104928	0.0364032
cg17840849	0.0263047	0.0331697	0.429965	-0.014291	0.0186599	0.445876	-0.0275601	0.0267499	0.305798
cg17840858	0.0217457	0.0133711	0.107584	-0.00896156	0.00752203	0.236823	-0.0190776	0.0107832	0.0804489
cg17840862	0.00670529	0.0190242	0.725364	-0.00402143	0.0107022	0.708033	0.00421817	0.0153422	0.78403
cg17840914	0.0214035	0.0194869	0.275152	-0.00504217	0.0109625	0.646729	-0.0188403	0.0157154	0.23392
cg17840923	0.0030559	0.00321809	0.345007	-0.000760351	0.00181036	0.675545	-0.00101192	0.00259525	0.697578
cg17840925	0.000938239	0.0213459	0.965044	0.00797512	0.0120083	0.508403	-0.00249075	0.0172146	0.885299
cg17840997	0.0258885	0.00995581	0.0109812	-0.00791688	0.00560072	0.161147	-0.0192225	0.00802894	0.0188584
cg17841065	0.000297179	0.003508	0.932687	0.00234925	0.00197345	0.237192	-0.00170244	0.00282905	0.548928
cg17841099	0.000860566	0.015415	0.955611	-0.00920885	0.00867183	0.291277	-0.0041922	0.0124315	0.73678
cg17841124	-0.00466521	0.0127553	0.715462	6.27701e-05	0.00717558	0.993041	0.00725652	0.0102866	0.482468
cg17841203	-0.016164	0.0199738	0.420627	0.024237	0.0112364	0.0338286	0.0125589	0.016108	0.437753
cg17841227	0.00949517	0.007953	0.235834	-0.0088616	0.00447402	0.0508611	0.000267442	0.00641376	0.966837
cg17841267	-0.00827725	0.00545749	0.133058	0.000874456	0.00307015	0.776471	0.00741534	0.00440123	0.0956895
cg17841303	0.00317794	0.00327296	0.334319	-0.00240325	0.00184123	0.195333	-0.00352267	0.0026395	0.185573
cg17841373	0.00589808	0.00647735	0.365097	0.000371527	0.00364388	0.919029	-0.00065472	0.00522371	0.900553
cg17841421	-0.000576823	0.0180899	0.974637	-0.00174528	0.0101766	0.864239	-0.0108759	0.0145887	0.458028
cg17841440	0.000921207	0.0143585	0.948995	-0.00624501	0.00807747	0.441585	0.000536974	0.0115795	0.963122
cg17841452	-0.00126699	0.0109952	0.908534	-0.000613932	0.00618545	0.92117	0.00325596	0.00886718	0.714388
cg17841456	0.00143857	0.0127306	0.910296	0.00313142	0.00716169	0.663042	0.00245354	0.0102667	0.811696
cg17841473	0.0395695	0.0194293	0.0448036	-0.010975	0.0109301	0.318178	-0.0271755	0.0156689	0.0864789
cg17841529	0.00165631	0.00395542	0.676458	0.00262334	0.00222515	0.241708	-0.00558969	0.00318988	0.0833249
cg17841541	0.00208624	0.00649715	0.748922	0.00910945	0.00365502	0.0146326	-0.00733953	0.00523968	0.164926
cg17841545	1.42037e-05	0.027999	0.999596	-0.0144996	0.0157511	0.359892	0.000641544	0.02258	0.9774
cg17841550	0.0150028	0.0146126	0.307473	-0.000250312	0.00822043	0.97578	-0.0210581	0.0117844	0.077512
cg17841572	-0.00356648	0.00741822	0.631913	0.0046539	0.00417318	0.267911	-2.63108e-05	0.00598248	0.996501
cg17841615	0.00302194	0.00581382	0.604564	0.00185373	0.00327061	0.572355	0.000205713	0.0046886	0.965107
cg17841695	0.00783366	0.0152809	0.609531	0.00456598	0.00859641	0.596701	-0.00722672	0.0123234	0.559147
cg17841743	-0.00991065	0.00793727	0.215232	0.00577306	0.00446518	0.199546	0.00137869	0.00640107	0.829984
cg17841758	-0.00098267	0.015788	0.950517	0.00208889	0.00888166	0.814625	0.00398741	0.0127323	0.754918
cg17841765	-0.0252343	0.0203473	0.21832	0.00958769	0.0114465	0.4046	0.0146831	0.0164092	0.373416
cg17841782	0.00847821	0.00800522	0.292562	-0.0101415	0.0045034	0.026903	-0.00860376	0.00645587	0.186191
cg17841803	0.00305371	0.00392914	0.439201	0.000908069	0.00221037	0.682237	-0.00217366	0.00316869	0.494591
cg17841838	0.00689668	0.00414385	0.0997313	-0.00140376	0.00233115	0.548661	-0.00782271	0.00334184	0.021582
cg17841859	-0.00695249	0.0262855	0.792035	0.0176276	0.0147871	0.236543	0.0125682	0.0211981	0.554826
cg17841966	0.0149675	0.0151967	0.327458	-0.0157964	0.00854901	0.068117	0.00158727	0.0122555	0.897256
cg17841979	-0.00916707	0.0115855	0.431	-0.000107066	0.00651754	0.986932	0.0121727	0.00934325	0.19615
cg17841992	0.00241052	0.00328612	0.465244	0.000978806	0.00184864	0.597856	-0.000570475	0.00265012	0.830077
cg17842016	-0.0361707	0.0151109	0.018881	0.00165773	0.00850077	0.845851	0.0340717	0.0121863	0.00639783
cg17842024	-0.0104959	0.0327799	0.749608	-0.016091	0.0184406	0.385347	0.0221909	0.0264356	0.403581
cg17842066	0.000370127	0.00813639	0.963823	-0.00321192	0.00457719	0.484769	0.00323368	0.00656165	0.623414
cg17842068	-0.00233009	0.00317374	0.46486	0.00260432	0.00178541	0.148342	0.00199197	0.00255949	0.438572
cg17842070	0.0142881	0.0133818	0.288668	-0.0028283	0.00752804	0.708075	-0.0119238	0.0107919	0.272327
cg17842130	0.000595673	0.00763944	0.938032	0.00333711	0.00429763	0.439609	0.00115128	0.00616089	0.852209
cg17842157	-0.00176776	0.0052348	0.736426	-0.00358211	0.00294488	0.227204	-0.000114854	0.00422165	0.978359
cg17842189	0.027135	0.0193637	0.164757	-0.0153643	0.0108932	0.162057	-0.0219503	0.015616	0.16348
cg17842218	-0.00345868	0.00844473	0.683154	0.00181193	0.00475065	0.703853	0.00107276	0.00681031	0.875208
cg17842354	-0.00248831	0.0106196	0.815305	-0.000168764	0.00597412	0.97753	-0.00856202	0.00856423	0.320273
cg17842382	0.0201623	0.01269	0.115812	-0.00909256	0.00713887	0.206253	-0.0106327	0.010234	0.301767
cg17842399	-0.0017015	0.0025986	0.514381	0.00188565	0.00146186	0.200586	0.000243244	0.00209566	0.907871
cg17842562	0.00084002	0.0212966	0.968629	-0.00833433	0.0119806	0.488543	-0.00509242	0.0171748	0.767567
cg17842621	-0.00149289	0.00345535	0.666797	-0.00151241	0.00194383	0.438696	0.00109883	0.00278659	0.694328
cg17842670	0.00323832	0.00684033	0.637131	0.000691829	0.00384808	0.857749	-0.00506074	0.00551643	0.361533
cg17842698	-0.00984638	0.0105972	0.355444	0.000811096	0.00596156	0.8921	0.00718944	0.00854622	0.402573
cg17842742	-0.00336891	0.00676815	0.619939	0.00630157	0.00380748	0.101602	0.00216244	0.00545823	0.692966
cg17842752	0.0216412	0.00875043	0.0153836	-0.00669543	0.00492263	0.177384	-0.0190225	0.00705685	0.00846789
cg17842821	-0.0250291	0.0190023	0.191326	0.035155	0.0106899	0.00146576	0.023387	0.0153246	0.130695
cg17842822	-0.0163769	0.013844	0.240125	0.0153965	0.00778806	0.0512906	0.021322	0.0111646	0.0595336
cg17842833	-0.00269663	0.00602143	0.655409	0.00222048	0.0033874	0.513909	0.002543	0.00485603	0.601865
cg17842878	0.0330739	0.0144548	0.0246146	-0.0111099	0.00813166	0.175464	-0.0262914	0.0116572	0.0266784
cg17842879	0.00507819	0.016931	0.76496	-0.0061508	0.00952467	0.520164	-0.000453876	0.0136541	0.97356
cg17842912	0.0211659	0.0169812	0.216032	-0.00895278	0.00955294	0.351324	-0.0105409	0.0136947	0.443608
cg17842918	-0.0382044	0.030675	0.216386	-0.00217392	0.0172565	0.900047	0.0131691	0.0247381	0.59588
cg17842936	0.00598171	0.0173916	0.731739	-0.00665944	0.0097838	0.497937	0.00326567	0.0140256	0.816449
cg17842959	-0.00714692	0.00790589	0.368551	0.00421771	0.00444752	0.345651	0.00348323	0.00637576	0.586275
cg17842966	0.00261901	0.00773611	0.735788	0.0049982	0.00435201	0.253992	-0.00423104	0.00623884	0.499502
cg17842997	-0.0104648	0.0118629	0.380186	-0.003798	0.00667358	0.570783	0.0136206	0.00956695	0.15819
cg17843048	-0.00620627	0.00639137	0.334284	-0.00015345	0.00359551	0.966058	0.00628423	0.00515437	0.226139
cg17843066	-0.0118522	0.00957233	0.21906	0.00465575	0.00538499	0.389703	0.0120576	0.00771968	0.12202
cg17843101	0.00393695	0.0126093	0.755634	-0.000778362	0.00709347	0.912883	-0.00380905	0.0101689	0.708906
cg17843124	0.0015986	0.0110953	0.885779	0.00726478	0.00624174	0.24772	-0.00795902	0.00894788	0.376252
cg17843125	0.00770144	0.00716388	0.2854	-0.00475799	0.0040301	0.241049	-0.00448859	0.00577737	0.439359
cg17843208	0.0111577	0.0112288	0.323204	-0.00736276	0.00631684	0.247046	-0.0122929	0.00905553	0.178215
cg17843212	-0.00310899	0.00863681	0.719763	0.00509137	0.00485871	0.297662	0.000806927	0.00696522	0.908044
cg17843256	0.00875219	0.0114129	0.445285	-0.0111002	0.00642043	0.0874587	0.000356528	0.00920404	0.969192
cg17843318	-0.00755498	0.0101377	0.458186	-0.00154132	0.00570306	0.787614	0.00616438	0.00817564	0.452937
cg17843376	0.006967	0.0248346	0.779747	-0.0111497	0.0139709	0.427055	0.00650583	0.020028	0.746103
cg17843404	-0.0150682	0.0115439	0.195314	0.0016492	0.00649409	0.800144	0.0103974	0.00930963	0.267209
cg17843409	0.0125124	0.0099763	0.213203	0.0050001	0.00561225	0.375484	-0.00644433	0.00804547	0.425371
cg17843414	-0.00347675	0.0128186	0.786875	0.00373003	0.00721123	0.606323	0.00082983	0.0103377	0.936209
cg17843418	0.0268311	0.039447	0.498238	-0.0374845	0.0221912	0.0948538	-0.024111	0.0318123	0.450598
cg17843487	-0.0145119	0.00958531	0.133742	0.00178607	0.00539229	0.741288	-0.000395451	0.00773014	0.95932
cg17843510	-0.00201498	0.0650738	0.97537	0.0206889	0.0366078	0.57346	-0.0157934	0.0524792	0.764192
cg17843520	-0.0162879	0.0165629	0.328203	0.00156256	0.00931761	0.867218	-0.00152251	0.0133573	0.90952
cg17843533	-0.00171112	0.00775112	0.825811	-0.00405418	0.00436045	0.355127	0.00394433	0.00625095	0.529736
cg17843563	0.000696462	0.00309843	0.822691	-0.00240722	0.00174305	0.170886	-0.00104027	0.00249875	0.678229
cg17843665	-0.00972792	0.00992925	0.330003	-0.000153137	0.00558578	0.978193	0.00737678	0.00800752	0.359537
cg17843668	-0.000305948	0.0104179	0.97664	0.000113061	0.00586069	0.984654	0.00227042	0.00840162	0.787633
cg17843722	-0.010205	0.00890735	0.255141	-0.00161377	0.0050109	0.748204	0.00832447	0.0071834	0.249764
cg17843759	0.00181247	0.00315331	0.566955	-0.00285329	0.00177392	0.111442	-0.0003037	0.00254301	0.90522
cg17843887	0.00261043	0.00771688	0.73599	0.00354653	0.00434119	0.416242	-0.00596577	0.00622334	0.340472
cg17843923	0.00614993	0.0101276	0.545306	-0.00859	0.00569735	0.135334	0.00407995	0.00816746	0.618691
cg17843927	-0.0191364	0.00949876	0.0471061	0.00464057	0.0053436	0.387601	0.00934766	0.00766035	0.225739
cg17844001	-0.0175781	0.0271076	0.518438	0.0220641	0.0152496	0.151613	0.0109514	0.0218611	0.617699
cg17844006	-0.0084622	0.0160787	0.600052	-0.0028204	0.00904521	0.755948	-0.00723617	0.0129668	0.578275
cg17844017	0.00848574	0.014055	0.547615	-0.00692463	0.00790673	0.383613	-0.00336612	0.0113347	0.767211
cg17844035	-0.0103954	0.00951438	0.277657	0.00539356	0.00535239	0.316463	0.00825134	0.00767295	0.285248
cg17844037	-0.000146197	0.0111767	0.989594	0.00473145	0.00628755	0.453823	0.0053656	0.00901355	0.553237
cg17844096	-0.00703234	0.012194	0.565663	-0.00125995	0.00685982	0.854709	-0.0040495	0.00983393	0.681531
cg17844121	0.00917665	0.0147872	0.536536	-0.00275622	0.00831867	0.741211	-0.0143718	0.0119253	0.231488
cg17844160	-0.00118955	0.00479158	0.804533	-0.00259753	0.00269554	0.33796	0.00311005	0.00386421	0.423161
cg17844171	-0.00334278	0.0150213	0.824431	0.00197451	0.00845037	0.815811	0.00504206	0.0121141	0.678302
cg17844178	-0.0318674	0.041515	0.444845	0.0134001	0.0233546	0.56764	-0.0113791	0.0334801	0.734787
cg17844248	-0.01106	0.00592075	0.0652078	0.00270296	0.00333076	0.419338	0.00729671	0.00477483	0.130185
cg17844313	0.00632873	0.00486335	0.196668	-0.00108092	0.00273591	0.693769	-0.00709132	0.00392208	0.0741356
cg17844339	-0.00420037	0.00976339	0.668127	0.00185062	0.00549247	0.736995	0.00489853	0.00787376	0.535519
cg17844448	-0.0103468	0.010067	0.306965	0.0115455	0.00566329	0.0445925	0.000707009	0.00811863	0.930809
cg17844531	0.00878503	0.00773838	0.25946	-0.00318256	0.00435329	0.466747	-0.0111434	0.00624068	0.0777294
cg17844553	-0.00684628	0.0177038	0.699935	0.0101542	0.00995939	0.310831	-0.00288131	0.0142773	0.840547
cg17844599	-0.00919592	0.00695681	0.189762	0.00545855	0.00391361	0.166722	0.00466664	0.00561037	0.407859
cg17844602	-0.000584743	0.0102413	0.954602	-0.0015657	0.00576132	0.786466	0.00766114	0.00825917	0.356246
cg17844606	0.000268856	0.00805677	0.973458	-0.00316754	0.0045324	0.486544	0.00118701	0.00649745	0.855477
cg17844690	-0.00298962	0.0151005	0.843532	-0.00281961	0.00849492	0.740769	0.00448606	0.0121779	0.713509
cg17844718	0.0100308	0.020452	0.625074	-0.00613923	0.0115054	0.595015	0.00308188	0.0164937	0.852222
cg17844725	-0.00915594	0.00842657	0.280305	0.00913681	0.00474043	0.0572673	0.00198332	0.00679567	0.771112
cg17844831	0.00209054	0.012216	0.864528	0.00533345	0.00687223	0.439852	-0.00674532	0.00985172	0.495406
cg17844840	-0.0288884	0.0207728	0.167952	0.0217822	0.0116859	0.0657788	0.0198768	0.0167524	0.238729
cg17845065	-0.00340213	0.00249469	0.176247	0.00145416	0.00140341	0.303065	0.00205381	0.00201186	0.310222
cg17845066	0.0109285	0.0174616	0.533085	0.00192248	0.00982315	0.845305	-0.0103149	0.014082	0.465885
cg17845070	0.00355244	0.0133891	0.791403	-0.00594579	0.00753216	0.432082	-0.00215029	0.0107978	0.842627
cg17845094	0.00178162	0.0178093	0.920549	0.0045187	0.0100188	0.653121	-0.0191916	0.0143625	0.18504
cg17845148	-0.0185597	0.0164784	0.263205	0.010384	0.00927003	0.265796	0.014137	0.0132891	0.29043
cg17845200	-0.0122416	0.00824516	0.141322	0.00326395	0.00463838	0.483553	0.010793	0.00664937	0.10826
cg17845266	-0.00443093	0.00429037	0.304645	-0.000346121	0.00241358	0.886309	-0.000304233	0.00346	0.93014
cg17845279	0.00279126	0.00316603	0.380465	0.00196871	0.00178108	0.272128	-0.0026845	0.00255327	0.296056
cg17845483	-0.0107175	0.0130053	0.412197	0.00571445	0.00731625	0.436936	0.0106879	0.0104882	0.311077
cg17845532	0.0103671	0.0127337	0.417835	-0.00550003	0.00716342	0.444737	-0.00900323	0.0102692	0.383107
cg17845533	-0.00318069	0.0184906	0.863834	-0.000926688	0.010402	0.929222	-0.0128569	0.0149119	0.391008
cg17845570	0.00361729	0.00550009	0.512522	-0.0029417	0.00309412	0.344433	-0.00460848	0.00443559	0.301761
cg17845617	0.0200804	0.0209129	0.339682	-0.0123256	0.0117647	0.297759	-6.35454e-05	0.0168654	0.997003
cg17845680	0.00231367	0.0120109	0.847708	-0.000131081	0.00675684	0.984568	-0.00701304	0.0096863	0.471044
cg17845732	0.0246761	0.0161228	0.129604	-0.00425874	0.00907	0.639885	-0.0203199	0.0130023	0.121819
cg17845761	-0.0131551	0.0111764	0.242463	0.0103715	0.00628736	0.102721	0.00811934	0.00901327	0.370229
cg17845785	-0.00446572	0.00679142	0.512602	0.00879439	0.00382057	0.0237889	0.00671102	0.00547699	0.223842
cg17845787	-0.0197384	0.0129963	0.132531	0.00909837	0.00731116	0.216755	0.0146733	0.0104809	0.165154
cg17845790	0.0220065	0.0256943	0.394145	-0.0171428	0.0144545	0.238933	-0.014652	0.0207214	0.481441
cg17845810	0.0270552	0.0101678	0.00931631	-0.00995626	0.00571996	0.0853696	-0.0189667	0.00819988	0.0231361
cg17845822	0.0411177	0.046157	0.375539	-0.0343756	0.025966	0.189095	-0.0158195	0.0372236	0.671921
cg17845880	-0.00515746	0.0148763	0.729682	-0.00788158	0.00836879	0.348973	0.00650308	0.0119971	0.5892
cg17845896	-0.00386895	0.0117454	0.742662	-0.0067691	0.00660747	0.308524	0.0131179	0.00947216	0.169712
cg17845902	0.030006	0.0166634	0.0752952	-0.0104855	0.00937414	0.26648	-0.0313545	0.0134383	0.0219989
cg17846016	-0.0130218	0.0106002	0.222669	0.00797955	0.00596324	0.184425	0.00872499	0.00854863	0.310326
cg17846064	0.00416774	0.00382931	0.279505	-0.0024241	0.00215421	0.263636	-0.00305587	0.00308818	0.325209
cg17846091	0.0181119	0.0176699	0.308263	-0.00424728	0.00994033	0.670257	-0.0172926	0.01425	0.228295
cg17846098	-0.0077075	0.016918	0.649854	-0.0066131	0.00951736	0.489047	0.0182261	0.0136437	0.185159
cg17846100	0.00151212	0.00289066	0.602263	-0.000556137	0.00162616	0.7332	0.00223442	0.0023312	0.340535
cg17846116	-0.0129622	0.00912774	0.15924	-0.00198087	0.00513488	0.700633	0.0169901	0.00736113	0.0234239
cg17846122	0.0144899	0.0150193	0.337405	-0.0241866	0.00844922	0.00528996	-0.00678985	0.0121124	0.576566
cg17846194	-0.00364904	0.00417192	0.38422	0.00325688	0.00234695	0.168853	0.00185159	0.00336448	0.583532
cg17846263	-0.00712577	0.0138947	0.609394	0.00290681	0.00781659	0.71091	0.00955129	0.0112055	0.396402
cg17846325	-0.0223874	0.01471	0.131742	0.0268159	0.00827524	0.00170426	0.0220331	0.011863	0.0667329
cg17846334	-0.00651216	0.0195709	0.740144	0.0122001	0.0110097	0.270935	0.00230151	0.0157831	0.884408
cg17846347	0.00870992	0.00906251	0.339231	0.00102077	0.00509819	0.841785	-0.01403	0.00730853	0.058254
cg17846384	0.02491	0.0156253	0.1146	-0.02084	0.00879011	0.0200086	-0.0174961	0.0126011	0.168625
cg17846427	-0.0140313	0.0106753	0.192254	-0.00953408	0.00600546	0.116097	0.0091818	0.00860915	0.28921
cg17846460	-0.00828508	0.00743349	0.26818	0.00465539	0.00418177	0.268736	0.0117811	0.0059948	0.0526535
cg17846466	0.00464899	0.0117736	0.693932	0.000161124	0.00662335	0.980649	0.00324586	0.00949494	0.733306
cg17846467	-0.0038009	0.00824151	0.645841	0.00180227	0.00463633	0.698449	0.00204287	0.00664643	0.759318
cg17846497	0.0020578	0.0127293	0.871958	-0.00559539	0.00716094	0.436753	0.00368377	0.0102656	0.7206
cg17846504	-0.00208936	0.0195171	0.915	-0.00494308	0.0109795	0.653706	0.00728271	0.0157397	0.644765
cg17846621	0.0103807	0.00852733	0.226843	-0.000578368	0.00479712	0.90432	-0.00223041	0.00687693	0.746484
cg17846723	-0.0158738	0.0168357	0.348424	0.00348621	0.00947107	0.713721	0.0109936	0.0135773	0.420373
cg17846761	0.00572336	0.0083596	0.49543	-0.00509176	0.00470276	0.281996	-0.00757119	0.00674166	0.26458
cg17846785	0.000985675	0.00391173	0.801665	-0.00322721	0.00220057	0.146193	-0.000378723	0.00315464	0.904725
cg17846796	0.00230919	0.013976	0.869158	0.00289112	0.0078623	0.713997	0.00218021	0.011271	0.84708
cg17846799	0.00595529	0.0092779	0.522679	-0.00428501	0.00521936	0.413951	-0.00636936	0.00748223	0.397014
cg17846886	0.00142872	0.00682804	0.834759	-0.00301051	0.00384117	0.435367	-0.000147643	0.00550653	0.978672
cg17846976	0.0113846	0.0122826	0.35661	-0.00965306	0.00690969	0.16604	-0.00382776	0.00990542	0.700143
cg17847044	0.00801575	0.0160089	0.617872	-0.0104392	0.00900593	0.249644	0.000705099	0.0129105	0.956574
cg17847052	0.0247033	0.0272936	0.367974	0.0208005	0.0153542	0.1791	-0.0205699	0.0220111	0.352682
cg17847074	0.0118127	0.0125484	0.349179	0.00359754	0.00705918	0.611634	-0.00864875	0.0101197	0.395151
cg17847095	-0.0106604	0.0123337	0.389839	0.0148387	0.0069384	0.035335	-0.00516398	0.00994658	0.604991
cg17847164	0.00074882	0.0113926	0.947748	0.00307333	0.00640901	0.632792	-0.00654938	0.00918767	0.477894
cg17847336	0.00979385	0.010517	0.354365	0.000993515	0.0059164	0.867041	-0.0114667	0.00848148	0.179973
cg17847344	-0.0147716	0.0186342	0.43015	0.00190224	0.0104828	0.856436	0.0113439	0.0150277	0.452416
cg17847345	0.00425976	0.0123258	0.730499	0.0107181	0.00693397	0.125881	-0.00295336	0.00994022	0.767106
cg17847428	-0.00484794	0.00764074	0.527468	0.00418037	0.00429836	0.333537	0.00430204	0.00616193	0.48698
cg17847431	0.0107131	0.017916	0.551455	0.000721793	0.0100788	0.943076	-0.0248546	0.0144485	0.0890304
cg17847446	0.00708736	0.00680278	0.300443	0.00491441	0.00382696	0.202576	-0.0147622	0.00548615	0.00858076
cg17847459	-0.00983902	0.00977807	0.317159	-0.00316618	0.00550073	0.566411	0.00379041	0.0078856	0.631982
cg17847466	0.00592114	0.00618715	0.341278	0.00191441	0.00348063	0.583749	0.00136236	0.00498968	0.785488
cg17847473	-0.0141989	0.00901637	0.119019	-0.000134606	0.00507223	0.978891	0.013211	0.00727132	0.0727618
cg17847474	0.0231504	0.0154094	0.136712	-0.0108257	0.0086687	0.215156	-0.0130958	0.0124271	0.294953
cg17847520	0.000760653	0.00354547	0.830638	0.00053209	0.00199453	0.790289	-0.00142307	0.00285927	0.619978
cg17847526	-0.0184448	0.0164499	0.265331	0.00154261	0.00925401	0.868005	0.0155442	0.0132661	0.244585
cg17847560	-0.00710112	0.017593	0.687497	0.00474973	0.00989711	0.632524	0.00431393	0.014188	0.76183
cg17847633	-0.0184017	0.0201332	0.363303	0.0191272	0.0113261	0.0949292	0.00177106	0.0162366	0.913397
cg17847684	0.0177692	0.0140915	0.210762	-0.00229745	0.00792728	0.772663	-0.0175316	0.0113642	0.126617
cg17847697	0.00566892	0.0127902	0.65873	-0.0043075	0.00719522	0.550991	-0.00367031	0.0103147	0.722848
cg17847723	-0.00147307	0.00297263	0.621493	0.000956785	0.00167228	0.568734	-0.00110963	0.0023973	0.644644
cg17847724	0.0226099	0.0113434	0.0494448	-0.00418237	0.00638132	0.513975	-0.0177223	0.00914797	0.0560312
cg17847749	-0.00475155	0.00325556	0.148109	0.00168092	0.00183144	0.361315	0.00641704	0.00262547	0.0165864
cg17847781	-0.00107764	0.0135566	0.936828	0.000250236	0.00762636	0.973901	0.00528601	0.0109328	0.629984
cg17847881	0.0121123	0.0196394	0.539059	-0.0121096	0.0110483	0.27615	-0.0132414	0.0158383	0.405482
cg17848002	-0.00161676	0.00360501	0.65495	0.000894235	0.00202803	0.660377	0.00219733	0.00290728	0.451858
cg17848003	0.0109031	0.0158534	0.493486	-0.00640715	0.00891846	0.474472	-0.00875182	0.0127851	0.495501
cg17848054	0.00725877	0.0175732	0.680603	0.00156229	0.00988594	0.874807	-0.00935903	0.014172	0.510791
cg17848104	-0.0421764	0.0280164	0.135924	-0.0180292	0.0157609	0.255867	0.0229843	0.0225941	0.311911
cg17848335	0.00308706	0.0133968	0.818309	0.00195275	0.00753648	0.79618	-0.00658953	0.010804	0.543543
cg17848348	0.00409137	0.008896	0.646754	-0.0110732	0.00500451	0.029603	-0.00121443	0.00717424	0.865981
cg17848362	0.00295227	0.0111455	0.791739	0.00353173	0.00626997	0.574729	0.00557333	0.00898834	0.536876
cg17848367	0.00613748	0.0128567	0.634319	-0.000327157	0.00723263	0.964027	-7.17824e-05	0.0103684	0.994492
cg17848407	0.0186634	0.0207254	0.370395	-0.0161778	0.0116592	0.168901	-0.00673006	0.0167142	0.688212
cg17848496	-0.00213128	0.0055982	0.704369	0.000482213	0.00314931	0.878669	0.00329825	0.00451471	0.467059
cg17848515	0.042809	0.0279706	0.129607	0.00419331	0.0157351	0.790504	-0.0280419	0.0225571	0.21723
cg17848521	-0.035138	0.0247514	0.159371	0.0190975	0.0139241	0.173817	0.0258671	0.019961	0.198523
cg17848531	0.0033601	0.00319119	0.295357	-0.00230661	0.00179523	0.202333	-0.000662297	0.00257356	0.797533
cg17848546	0.00847968	0.00784493	0.282794	-0.00335003	0.00441323	0.4499	-0.00811661	0.00632661	0.203003
cg17848605	-0.0244811	0.0141812	0.0879259	0.0164907	0.00797777	0.0417686	0.0181725	0.0114366	0.115778
cg17848615	-0.00554434	0.0062228	0.375459	0.0038788	0.00350068	0.270982	0.00571039	0.00501842	0.258366
cg17848679	0.00291561	0.00599228	0.627822	-0.00117691	0.003371	0.727857	0.0024214	0.00483252	0.617621
cg17848681	0.00468043	0.00667035	0.484797	-0.0021077	0.00375246	0.575808	-0.00692753	0.00537935	0.201311
cg17848763	-0.00478322	0.00535851	0.37457	0.0024083	0.00301447	0.426567	-0.000882234	0.00432141	0.838721
cg17848797	-0.0195189	0.00803702	0.0172645	8.43949e-05	0.00452129	0.985151	0.0197095	0.00648152	0.00313591
cg17848828	-0.000642329	0.00291484	0.826115	0.00138816	0.00163977	0.39962	-0.00159638	0.0023507	0.498914
cg17848838	-0.0672524	0.037488	0.0763739	0.00978152	0.0210892	0.643965	0.0403504	0.0302325	0.185549
cg17848848	0.0157907	0.00987111	0.113378	0.00139274	0.00555307	0.80257	-0.0100571	0.00796063	0.209915
cg17848896	0.00132958	0.00555322	0.811352	-0.0021653	0.00312401	0.490126	-0.00255639	0.00447844	0.569626
cg17848959	0.0200137	0.0142582	0.164061	-0.000446693	0.00802104	0.955719	-0.0199263	0.0114986	0.0867344
cg17848961	-0.00108147	0.0099459	0.913669	-0.000364592	0.00559514	0.948198	-0.000854705	0.00802094	0.91539
cg17849070	0.0151307	0.0162005	0.352967	0.0160193	0.00911369	0.0823963	-0.0196618	0.013065	0.136051
cg17849106	-0.00482784	0.00905019	0.595113	9.68197e-05	0.00509126	0.984872	0.00265998	0.00729859	0.716426
cg17849117	-0.00604489	0.00860632	0.484362	0.00401912	0.00484155	0.408791	0.000705844	0.00694063	0.919236
cg17849128	-0.0100869	0.0109433	0.35927	0.00697239	0.00615625	0.260579	0.0126342	0.00882532	0.15593
cg17849137	0.00206987	0.00634389	0.745017	-0.00780671	0.00356881	0.0314529	0.0026168	0.00511608	0.610338
cg17849156	-0.00273602	0.00241652	0.260728	0.00110293	0.00135943	0.419448	0.00113579	0.00194882	0.561566
cg17849305	0.012797	0.0061399	0.0401404	-0.00652834	0.00345405	0.0621591	-0.00593233	0.00495157	0.23422
cg17849354	0.00378448	0.0078354	0.630339	-0.00114989	0.00440787	0.794822	-0.0064534	0.00631892	0.310019
cg17849377	0.00175851	0.00219415	0.425103	-0.000206584	0.00123434	0.867481	-0.0022004	0.00176949	0.217093
cg17849509	0.000785882	0.00681697	0.908493	0.00264339	0.00383494	0.492518	-0.00534416	0.0054976	0.333764
cg17849530	-0.000606078	0.0125948	0.961732	-0.00400948	0.00708531	0.572962	0.00103852	0.0101572	0.918803
cg17849542	-0.0262129	0.0142703	0.0697215	0.0120303	0.00802786	0.137691	0.0176537	0.0115084	0.128746
cg17849569	-0.0585248	0.0324061	0.0744608	0.0115356	0.0182303	0.52858	0.0457666	0.0261341	0.0835154
cg17849582	-0.00654383	0.0089032	0.464364	-0.00371842	0.00500857	0.459884	0.00383258	0.00718005	0.594886
cg17849591	-0.027229	0.0144578	0.0630732	0.00277979	0.00813334	0.733362	0.0280894	0.0116596	0.0181506
cg17849626	0.0154269	0.0142947	0.28355	-0.000488391	0.00804159	0.951714	-0.00577643	0.0115281	0.617613
cg17849674	-0.0150693	0.0117251	0.202207	0.0111968	0.00659606	0.0932619	0.00484449	0.00945581	0.609749
cg17849709	-0.00521036	0.00342362	0.131749	0.00136278	0.00192598	0.481143	0.00428623	0.002761	0.124278
cg17849733	0.00635657	0.0212004	0.765037	-0.00269813	0.0119265	0.821565	-0.027014	0.0170972	0.117816
cg17849912	-0.013521	0.0145035	0.353845	-0.00674986	0.00815907	0.410393	0.0138997	0.0116965	0.237998
cg17849922	-0.0104116	0.00919709	0.260793	0.00617479	0.00517389	0.236013	0.00896816	0.00741706	0.229967
cg17849948	0.00152415	0.0052845	0.773729	-0.00333406	0.00297284	0.265231	-0.000918907	0.00426173	0.829802
cg17849956	0.00220203	0.00338638	0.517278	-0.00129061	0.00190503	0.499946	-0.000887026	0.00273097	0.746129
cg17849968	-0.0300953	0.0204935	0.145652	0.0184823	0.0115288	0.112613	0.0172261	0.0165272	0.300234
cg17849972	-0.00310414	0.00775337	0.689896	-0.00314004	0.00436172	0.473555	0.00385621	0.00625276	0.539067
cg17850049	-0.00632989	0.0240672	0.79318	-0.00945958	0.0135392	0.486659	0.0157333	0.0194092	0.419853
cg17850055	-0.0103595	0.0104173	0.322825	-0.00436947	0.00586034	0.457966	0.00733003	0.00840112	0.38539
cg17850088	0.00555939	0.0123603	0.654016	-0.00736915	0.00695339	0.292241	-0.00109375	0.00996807	0.912886
cg17850111	0.0153912	0.0150453	0.309214	-0.0106935	0.00846382	0.209888	-0.0190653	0.0121334	0.119826
cg17850275	0.00024131	0.00854984	0.97755	0.00484601	0.00480978	0.316539	-0.00168641	0.00689508	0.80737
cg17850281	-0.00468909	0.00321466	0.148345	0.00360535	0.00180843	0.0493986	0.00255225	0.00259249	0.327674
cg17850343	0.0147209	0.0148299	0.323698	-0.00372903	0.00834267	0.656025	-0.00740518	0.0119597	0.537454
cg17850359	-0.00792855	0.00840188	0.348016	0.00128449	0.00472655	0.786465	0.00083188	0.00677576	0.902577
cg17850367	-0.00989106	0.0148076	0.505962	-0.00670232	0.00833015	0.423304	-0.00295285	0.0119417	0.805294
cg17850498	0.00947871	0.00757474	0.214237	-0.00175944	0.00426123	0.680723	-0.0077027	0.00610871	0.210782
cg17850518	-0.00809802	0.0058406	0.169219	0.0031207	0.00328567	0.344912	0.00884965	0.00471019	0.0636954
cg17850539	-0.023043	0.028262	0.41716	0.00643271	0.015899	0.686789	0.0132718	0.0227921	0.561908
cg17850540	-0.00300396	0.0108339	0.782243	-0.00541474	0.0060947	0.376814	-0.00347383	0.00873708	0.691925
cg17850597	-0.0121875	0.0194566	0.532735	0.0122463	0.0109455	0.266359	0.0191073	0.015691	0.226698
cg17850640	0.00157374	0.00828328	0.84977	0.0018282	0.00465982	0.695795	-0.000598141	0.00668011	0.928863
cg17850642	-0.028724	0.0303959	0.34734	0.0291144	0.0170995	0.0922879	0.0192159	0.024513	0.435274
cg17850659	-0.0218139	0.0154144	0.160674	-0.00195328	0.00867148	0.822323	0.0208556	0.012431	0.0970789
cg17850880	-0.00290928	0.00425027	0.495526	0.000515597	0.00239102	0.829786	0.00101111	0.00342766	0.768724
cg17850883	-0.0112792	0.019472	0.563951	-0.000452209	0.0109541	0.967168	0.00593113	0.0157033	0.706596
cg17850932	0.0260576	0.015134	0.0887446	-0.00490512	0.00851376	0.566043	-0.0151908	0.0122049	0.216683
cg17850960	0.0217823	0.0134147	0.108131	-0.00127127	0.00754657	0.866624	-0.0171831	0.0108184	0.115927
cg17851017	0.00652909	0.00413162	0.117758	0.000406626	0.00232428	0.861537	-0.00392961	0.00333198	0.241544
cg17851021	0.00310535	0.00686835	0.65233	0.000232396	0.00386384	0.95218	-0.00357142	0.00553903	0.520811
cg17851034	0.00643046	0.021493	0.765527	0.0117221	0.0120911	0.335053	-0.00756643	0.0173332	0.66356
cg17851037	-0.0108347	0.0079066	0.17419	0.00281246	0.00444792	0.528883	0.00727569	0.00637634	0.257056
cg17851046	-0.0276262	0.0227901	0.228795	0.00764273	0.0128208	0.552678	0.00813603	0.0183793	0.659126
cg17851061	-0.00108377	0.00427748	0.800598	0.000891382	0.00240633	0.711982	0.000309583	0.00344961	0.928701
cg17851081	-0.00194368	0.00399993	0.628269	0.00287824	0.00225019	0.204341	0.00167617	0.00322578	0.604682
cg17851095	0.00461455	0.00721921	0.524409	0.00305782	0.00406122	0.453572	-0.00270657	0.00582199	0.643201
cg17851105	0.00109668	0.00509467	0.83008	0.00317826	0.00286605	0.270586	-0.000977993	0.00410863	0.812428
cg17851113	0.0193076	0.0117842	0.105027	-0.0131988	0.00662927	0.0496948	-0.00775639	0.00950343	0.416686
cg17851126	-0.0127246	0.0107147	0.238307	-0.00847574	0.00602765	0.163327	0.00522467	0.00864097	0.547029
cg17851165	-0.00508284	0.00839993	0.546721	-0.00446294	0.00472545	0.347617	0.00317768	0.00677418	0.640209
cg17851221	-0.00509697	0.00712126	0.476114	5.79098e-06	0.00400612	0.99885	0.000790891	0.005743	0.890792
cg17851226	-0.00603909	0.0230595	0.794039	0.0190292	0.0129723	0.14609	0.003268	0.0185965	0.860923
cg17851230	-0.011382	0.0107854	0.29427	0.00450357	0.0060674	0.459977	0.00920415	0.00869794	0.292963
cg17851242	0.0110409	0.0118555	0.354338	-0.00517265	0.00666938	0.440149	-0.00834288	0.00956092	0.385338
cg17851292	-0.0165867	0.0112734	0.1449	0.00371683	0.00634193	0.55938	0.0176117	0.00909151	0.0560477
cg17851329	-0.0108547	0.018785	0.564901	0.00770697	0.0105677	0.467825	0.0167994	0.0151493	0.270591
cg17851336	0.0108969	0.0158168	0.492734	0.00062982	0.00889789	0.943737	-0.00852532	0.0127556	0.505716
cg17851345	0.0159803	0.00965867	0.101714	-0.000675629	0.00543356	0.901337	-0.00658669	0.00778931	0.400147
cg17851392	0.0144926	0.00998416	0.150304	-0.00315475	0.00561667	0.575815	-0.0180476	0.0080518	0.0276034
cg17851440	-0.00200807	0.0117023	0.864163	0.000447608	0.00658322	0.945951	0.00246785	0.0094374	0.794342
cg17851488	-0.00844608	0.00935634	0.36923	-0.00610577	0.00526349	0.249287	0.0107606	0.00754549	0.157503
cg17851496	0.00783387	0.00851198	0.360003	-0.00433825	0.00478848	0.367509	0.00121285	0.00686455	0.860178
cg17851563	0.0125885	0.00829319	0.132743	-0.00124958	0.0046654	0.789472	-0.0112145	0.00668811	0.0972591
cg17851604	0.00145995	0.00964025	0.879985	-0.00335764	0.0054232	0.537489	0.00033395	0.00777445	0.965838
cg17851614	-0.007073	0.00741635	0.342938	-0.00316321	0.00417213	0.450442	0.00941412	0.00598097	0.1192
cg17851657	0.00659321	0.016679	0.693612	-0.013087	0.00938291	0.16672	-0.00860329	0.0134509	0.524149
cg17851730	-0.00308883	0.00311285	0.323876	0.000782613	0.00175116	0.656076	0.00212479	0.00251038	0.399706
cg17851748	-0.0253525	0.0302186	0.40384	0.0147596	0.0169997	0.387714	0.0129217	0.02437	0.597335
cg17851753	0.0180538	0.0128364	0.163235	-0.00208687	0.00722122	0.773292	-0.0107769	0.010352	0.300805
cg17851795	0.00247503	0.0146265	0.866029	-0.0110255	0.00822823	0.18383	-0.00636109	0.0117956	0.591106
cg17851868	-0.0236276	0.0105795	0.0281535	0.00478391	0.00595159	0.423753	0.0170843	0.00853192	0.0484297
cg17851924	0.00572547	0.0133445	0.668972	0.00914166	0.00750706	0.226692	-0.00717818	0.0107618	0.506575
cg17851928	-0.00208359	0.00952148	0.827307	-0.00160872	0.00535638	0.764654	0.0012423	0.00767867	0.871858
cg17852021	-0.00574767	0.00502232	0.25566	-0.00220682	0.00282535	0.436926	0.00671761	0.00405029	0.100892
cg17852026	-0.00523649	0.0129315	0.686539	0.00667719	0.00727474	0.361289	0.00447811	0.0104287	0.668718
cg17852032	0.00788205	0.00793181	0.323176	0.00201425	0.0044621	0.652842	-0.0107836	0.00639667	0.0954985
cg17852069	-0.00837884	0.0172036	0.627483	0.00670541	0.00967802	0.490293	0.00872152	0.013874	0.53128
cg17852078	0.0111415	0.0133073	0.404802	0.00158818	0.00748614	0.832498	-0.0208287	0.0107318	0.0555918
cg17852081	0.012699	0.00475248	0.00903463	-0.000333798	0.00267354	0.900935	-0.00910978	0.00383267	0.0197054
cg17852104	-0.0145691	0.04009	0.7172	-0.0254282	0.0225529	0.262708	0.00967918	0.0323309	0.765382
cg17852114	-0.0194442	0.0101955	0.059881	0.00418377	0.00573557	0.467737	0.0142987	0.00822225	0.0856518
cg17852138	0.000926474	0.00972915	0.924359	-0.00890207	0.00547321	0.107549	0.00496054	0.00784615	0.528936
cg17852172	0.00665604	0.0128487	0.605783	0.000184626	0.00722817	0.979682	-0.00574379	0.010362	0.580819
cg17852221	-0.0208846	0.0158068	0.189965	0.0069271	0.00889222	0.438139	-0.000702239	0.0127475	0.956197
cg17852224	0.00592031	0.0201061	0.76913	0.0104622	0.0113109	0.357599	-0.00131101	0.0162147	0.935749
cg17852245	0.0128772	0.0335979	0.702473	-0.0146656	0.0189007	0.439946	-0.0159028	0.0270953	0.558813
cg17852282	-0.00615275	0.00834802	0.463133	0.0062203	0.00469624	0.188879	0.00901621	0.00673232	0.184062
cg17852290	0.00208511	0.0164466	0.899414	0.010121	0.00925218	0.277089	-0.00389657	0.0132635	0.769641
cg17852326	-0.0085092	0.0226196	0.707715	0.0207417	0.0127248	0.106799	0.00562474	0.0182418	0.758575
cg17852385	0.0124323	0.012974	0.340656	-0.0136419	0.00729862	0.0650516	-0.00324229	0.010463	0.757409
cg17852388	0.0175944	0.0142126	0.219144	0.00375159	0.00799539	0.640115	-0.010024	0.0114618	0.384279
cg17852453	-0.0101858	0.0246964	0.681055	0.0135914	0.0138931	0.330712	0.00710457	0.0199166	0.722188
cg17852482	-0.00920159	0.00706907	0.196546	0.00482453	0.00397676	0.228421	0.00533746	0.0057009	0.351798
cg17852507	-0.00637789	0.00994541	0.52306	0.0100218	0.00559487	0.076813	0.000206183	0.00802055	0.979551
cg17852514	0.00178298	0.013039	0.891558	0.000421251	0.00733519	0.954338	-0.000897053	0.0105154	0.932217
cg17852558	0.0062416	0.0335646	0.852921	-0.00283053	0.0188821	0.881194	-0.00519711	0.0270685	0.848201
cg17852564	-0.0185631	0.013238	0.16448	0.00233533	0.00744713	0.754602	0.0213923	0.0106759	0.0482765
cg17852588	0.00554355	0.0136192	0.685003	-0.0148419	0.0076616	0.0560447	-0.00765922	0.0109833	0.487486
cg17852594	0.00391156	0.0046095	0.398494	-0.00159452	0.00259311	0.540258	-0.00134792	0.00371737	0.717802
cg17852687	-0.00434383	0.0157953	0.783978	0.0107231	0.00888579	0.230868	-0.000594715	0.0127383	0.962872
cg17852744	-0.00493935	0.0118458	0.677751	0.00123118	0.00666395	0.853863	0.00225341	0.00955314	0.814092
cg17852752	0.000580233	0.00970205	0.952451	0.00120014	0.00545796	0.826486	-0.00480971	0.00782429	0.540385
cg17852791	-0.0105432	0.0162927	0.519303	0.0112371	0.0091656	0.223582	0.0153912	0.0131394	0.244721
cg17852841	0.00414669	0.00896454	0.644858	-0.00889532	0.00504307	0.0813469	-0.0044854	0.00722952	0.536636
cg17852856	0.0115404	0.00851513	0.178917	-0.00270953	0.00479025	0.573133	-0.00958817	0.00686709	0.166275
cg17852876	-0.00513778	0.0234263	0.826929	-0.01363	0.0131787	0.303953	-0.0100165	0.0188923	0.597364
cg17852932	0.00214412	0.0170999	0.900512	-0.00949655	0.00961966	0.326345	0.00491946	0.0137903	0.722176
cg17852987	0.00382458	0.00762187	0.617112	-0.00326859	0.00428774	0.447985	-0.00514194	0.00614672	0.4052
cg17852991	0.00435112	0.0122617	0.723577	0.00122473	0.0068979	0.859497	-0.00273787	0.00988852	0.782549
cg17852997	0.00090016	0.00303858	0.767767	-0.00123324	0.00170938	0.472609	0.000780751	0.00245049	0.750804
cg17853039	0.011275	0.0157486	0.475992	0.00606951	0.00885952	0.495155	0.00181915	0.0127006	0.886445
cg17853051	0.0727019	0.0474135	0.128901	-0.0327644	0.0266728	0.222694	-0.0608248	0.038237	0.115382
cg17853057	-0.00600649	0.00944116	0.526354	0.00277703	0.0053112	0.60243	0.00164528	0.00761389	0.829436
cg17853071	0.0171143	0.0101065	0.094042	-0.00506551	0.00568549	0.375469	-0.0061787	0.00815046	0.4505
cg17853087	0.00468944	0.0137057	0.733081	-0.00707911	0.00771025	0.361142	-0.00717094	0.0110531	0.518234
cg17853089	0.00535161	0.00782097	0.49567	-0.00485243	0.00439975	0.273188	-0.00552725	0.00630728	0.383321
cg17853121	0.00230351	0.00239389	0.338656	-0.000248464	0.0013467	0.854062	-0.000299514	0.00193057	0.877077
cg17853132	-0.00263379	0.0242221	0.913669	0.0100284	0.0136263	0.463784	0.0158268	0.0195341	0.420078
cg17853216	-0.00138594	0.0031265	0.658682	0.000203037	0.00175884	0.90837	0.00198742	0.00252139	0.432758
cg17853302	-0.00142631	0.00265203	0.592108	-0.000571217	0.00149192	0.702769	0.00209529	0.00213875	0.330025
cg17853378	0.0247255	0.0268151	0.359099	0.00818952	0.015085	0.588626	-0.0355608	0.0216252	0.103784
cg17853504	0.000292861	0.00258536	0.910078	-0.000112158	0.00145442	0.938713	-0.000943909	0.00208498	0.651906
cg17853575	0.00419907	0.00268241	0.121202	-1.80732e-05	0.00150901	0.990472	-0.00298901	0.00216325	0.170678
cg17853587	0.00900357	0.00503284	0.0771832	-0.00421274	0.00283126	0.140468	-0.00238836	0.00405877	0.557795
cg17853635	-0.0120278	0.0140157	0.393214	-0.0022953	0.00788465	0.771677	0.0159245	0.0113031	0.162523
cg17853642	0.00689853	0.01021	0.501089	-0.0020906	0.00574373	0.716777	-0.00680636	0.00823395	0.410766
cg17853647	-0.00115205	0.0081096	0.887369	-0.00644765	0.00456212	0.161219	0.00500588	0.00654005	0.446142
cg17853667	0.00152211	0.0074455	0.838503	0.000982446	0.00418853	0.815117	0.00504871	0.00600448	0.402806
cg17853673	-0.003344	0.019564	0.864688	0.00397239	0.0110059	0.719045	0.00104467	0.0157776	0.947364
cg17853691	-0.0011561	0.0179401	0.94877	0.018453	0.0100923	0.070994	-0.0043042	0.0144679	0.766811
cg17853707	0.00381991	0.00464042	0.412708	-0.00192844	0.00261051	0.46211	-0.00447684	0.0037423	0.234914
cg17853779	0.00296375	0.00467765	0.528045	-0.00118133	0.00263145	0.654626	-0.00425835	0.00377233	0.262142
cg17853801	-0.0119405	0.0122524	0.33255	0.020258	0.00689266	0.00423794	0.00508353	0.009881	0.608255
cg17853818	-0.00218963	0.0211448	0.917767	-0.00278599	0.0118952	0.815384	0.00506633	0.0170524	0.767112
cg17853833	0.00279235	0.0033302	0.404106	0.000924583	0.00187343	0.622915	-0.000786918	0.00268566	0.770231
cg17853850	-0.00885573	0.0042664	0.0409448	0.000975734	0.0024001	0.685368	0.00819889	0.00344067	0.0194047
cg17853872	-0.000668159	0.0170628	0.968856	0.00163691	0.00959881	0.864996	-0.00835867	0.0137604	0.545176
cg17853879	-0.00462057	0.0117169	0.69431	0.00496088	0.00659144	0.453755	-0.00790608	0.00944919	0.40511
cg17853961	-0.0309833	0.0252275	0.222778	0.0238937	0.0141919	0.0959252	0.0235222	0.0203449	0.25085
cg17854066	0.000853593	0.00963111	0.929585	-0.00740076	0.00541806	0.17556	0.00405606	0.00776708	0.602882
cg17854078	-0.00175573	0.00309045	0.571455	-0.000658376	0.00173856	0.705862	0.00191434	0.00249232	0.444559
cg17854223	-0.00260245	0.0145259	0.858239	-0.00210323	0.00817166	0.797507	0.00767253	0.0117145	0.514263
cg17854229	0.0120602	0.0152091	0.430012	-0.0103909	0.00855601	0.227936	-0.0139908	0.0122655	0.257216
cg17854265	-0.000798977	0.0031345	0.799418	0.00155808	0.00176334	0.379405	-0.00171595	0.00252784	0.499096
cg17854275	0.00576853	0.0121823	0.637058	-0.0104263	0.00685325	0.131879	0.00233458	0.00982451	0.812742
cg17854295	0.00900264	0.0171998	0.602048	0.00709852	0.0096759	0.465194	0.00447494	0.0138709	0.747781
cg17854297	-0.00129441	0.0103572	0.900837	-0.00151277	0.00582653	0.795773	-0.00112123	0.00835265	0.893533
cg17854305	0.0025694	0.0122681	0.834608	-0.00392379	0.00690152	0.571168	0.00314846	0.00989371	0.751092
cg17854416	-0.0208674	0.0230228	0.367298	0.0202819	0.0129517	0.121072	0.0239162	0.0185669	0.201204
cg17854454	-0.00177297	0.00355246	0.61901	0.00275067	0.00199846	0.172315	0.00217357	0.00286491	0.450139
cg17854455	0.0233249	0.0109903	0.0367208	-0.00635529	0.00618267	0.306904	-0.015805	0.00886319	0.078121
cg17854461	0.00229436	0.00555419	0.680583	0.000752582	0.00312456	0.810243	-0.00361984	0.00447922	0.421266
cg17854471	-0.0261241	0.0164354	0.11566	0.00551642	0.00924585	0.552335	0.0196504	0.0132544	0.141892
cg17854510	0.0215191	0.0195477	0.27407	-0.00571646	0.0109967	0.60453	0.0012246	0.0157644	0.938264
cg17854533	-0.027071	0.0164694	0.10393	0.0163545	0.00926502	0.0811245	0.0232197	0.0132819	0.0840365
cg17854544	-0.00560282	0.00747118	0.455371	0.00210663	0.00420297	0.617509	0.00293383	0.00602519	0.627563
cg17854549	0.00497041	0.0170875	0.771852	0.0162698	0.00961273	0.0942076	0.000159447	0.0137804	0.990795
cg17854641	0.0143237	0.0100676	0.158468	0.0039542	0.00566362	0.486974	-0.0177933	0.00811912	0.031149
cg17854650	0.0183983	0.010664	0.088112	0.0021183	0.0059991	0.724886	-0.0121852	0.00860004	0.160174
cg17854654	0.00690712	0.0207582	0.740149	-0.00278575	0.0116777	0.812026	-0.0108599	0.0167406	0.518271
cg17854734	0.0328392	0.0130771	0.0139245	-0.0200704	0.00735663	0.00773617	-0.0285885	0.0105461	0.00811927
cg17854811	0.00516428	0.00815646	0.528334	-0.00784494	0.00458848	0.0909691	-0.000993788	0.00657784	0.88027
cg17854886	-0.0261077	0.0133404	0.0536254	0.0110159	0.00750476	0.145835	0.0220139	0.0107585	0.043828
cg17854948	0.0214974	0.0176706	0.227139	0.00617458	0.00994076	0.536171	-0.013565	0.0142506	0.343853
cg17855016	-0.000156683	0.00380642	0.967263	-0.000427125	0.00214133	0.842374	0.000569022	0.00306972	0.853383
cg17855045	-0.0370803	0.0230611	0.111562	0.0301375	0.0129732	0.0225651	0.0323919	0.0185978	0.085177
cg17855101	0.00119465	0.0080706	0.882674	0.00151299	0.00454018	0.73977	0.00014317	0.0065086	0.982502
cg17855130	0.00182103	0.00773647	0.814478	-0.00394005	0.00435221	0.367866	-7.52472e-05	0.00623913	0.990406
cg17855178	-0.000785797	0.00381689	0.837382	0.00225051	0.00214722	0.297563	-0.00148191	0.00307816	0.631451
cg17855222	0.00380224	0.020433	0.852823	-0.00511474	0.0114947	0.657477	-0.00438401	0.0164783	0.790848
cg17855264	-0.00921377	0.0228272	0.687497	0.00219898	0.0128416	0.864443	0.0169258	0.0184091	0.360477
cg17855279	0.0116436	0.00729942	0.114393	-0.0120691	0.00410635	0.00423693	-0.00709566	0.00588668	0.231403
cg17855390	0.00126876	0.00814242	0.876543	0.00148813	0.00458059	0.746072	0.00368523	0.00656652	0.576128
cg17855428	-0.00916995	0.00591216	0.12461	0.00391941	0.00332593	0.241911	0.0058412	0.00476791	0.223919
cg17855437	0.00584116	0.0124295	0.639597	0.00479777	0.00699229	0.494485	-0.00561138	0.0100238	0.577086
cg17855514	0.00752166	0.00859575	0.384016	-0.00573375	0.00483561	0.239031	-0.00800319	0.00693211	0.251527
cg17855595	0.0154616	0.00760247	0.0450943	-0.00472984	0.00427683	0.271881	-0.0122551	0.00613107	0.0488191
cg17855598	-0.0110797	0.0160554	0.492016	0.00889749	0.0090321	0.327372	0.0178519	0.012948	0.171594
cg17855706	0.00509322	0.00856299	0.553561	-0.00503339	0.00481718	0.299039	-0.000493467	0.00690569	0.943201
cg17855739	-0.00279688	0.0123631	0.821568	0.00148894	0.00695499	0.830996	0.00397213	0.00997035	0.691338
cg17855743	-0.0101591	0.0175618	0.564471	0.00581709	0.00987955	0.557556	0.00692308	0.0141629	0.626229
cg17855783	0.00249029	0.00252145	0.32613	-0.000703349	0.00141846	0.621278	-0.000624266	0.00203344	0.759595
cg17855823	0.0108496	0.0114909	0.347749	-0.00872266	0.00646432	0.180806	-0.00333838	0.00926695	0.719557
cg17855866	0.0236644	0.0240152	0.327229	-0.0123489	0.01351	0.36327	-0.00844939	0.0193673	0.663746
cg17855943	0.0141819	0.0104948	0.180176	-0.0121467	0.00590393	0.0427131	-0.00968308	0.0084636	0.2558
cg17855963	0.00677092	0.025855	0.794047	-0.0219206	0.0145449	0.135493	0.00282325	0.0208509	0.892614
cg17855991	-0.0116427	0.00823648	0.161147	0.00613051	0.0046335	0.189356	0.00852865	0.00664237	0.202639
cg17856005	-0.0037248	0.00958802	0.698629	0.00350166	0.00539382	0.51796	0.0108109	0.00773233	0.165708
cg17856019	-0.0103314	0.0150451	0.494144	0.0203365	0.00846373	0.0184475	0.00147542	0.0121332	0.903501
cg17856063	-0.028244	0.0219383	0.20144	0.00735705	0.0123416	0.552679	0.0196775	0.0176923	0.269186
cg17856083	0.00233048	0.00622214	0.708931	-0.00107683	0.00350031	0.759111	-0.000388199	0.00501789	0.938517
cg17856110	0.0271776	0.0175565	0.125336	-0.0175318	0.00987655	0.0794614	-0.0278967	0.0141586	0.0520587
cg17856382	-0.00252919	0.0172024	0.88346	-0.00540595	0.00967735	0.577891	-0.00227966	0.013873	0.869867
cg17856444	0.00562961	0.00710418	0.430312	-0.00112976	0.00399651	0.778104	-0.00509653	0.00572922	0.376208
cg17856478	0.0110664	0.00935411	0.240089	-0.0060494	0.00526223	0.253537	-0.00617532	0.00754369	0.4153
cg17856495	0.0259129	0.0175996	0.144618	-0.0196306	0.00990081	0.0506275	-0.0221231	0.0141934	0.122784
cg17856536	-0.00234535	0.0206946	0.910035	0.0164252	0.0116419	0.161934	-0.0104124	0.0166893	0.534366
cg17856559	0.0591757	0.0129552	1.6547e-05	-0.0189945	0.00728806	0.0108075	-0.0448133	0.0104478	4.71843e-05
cg17856610	0.00189291	0.00444734	0.671455	-0.00545418	0.00250189	0.0320203	-0.0022659	0.00358659	0.529234
cg17856611	0.00169599	0.007843	0.829316	0.00118613	0.00441214	0.788709	-0.00076579	0.00632505	0.903919
cg17856663	0.00918468	0.00933901	0.328165	-0.0047609	0.00525373	0.367395	-0.000234911	0.00753151	0.975191
cg17856763	-0.00174432	0.0068288	0.799003	-0.00666211	0.00384159	0.0865069	0.00297288	0.00550714	0.59073
cg17856830	0.008831	0.00335432	0.0100598	-0.00592696	0.001887	0.0023173	-0.00636231	0.00270512	0.0209871
cg17856844	0.0209473	0.019218	0.278802	-0.0221368	0.0108113	0.0436896	-0.0225527	0.0154985	0.14931
cg17856907	-0.0112746	0.012671	0.376085	0.0049947	0.00712817	0.485405	0.00108534	0.0102186	0.915664
cg17856915	-0.00128452	0.00279643	0.64716	-0.000690682	0.00157316	0.661745	-7.91693e-06	0.00225521	0.997207
cg17856981	-0.013068	0.0166201	0.433892	0.0160637	0.00934975	0.0894212	0.00588482	0.0134034	0.661736
cg17857070	0.0161952	0.0141466	0.2555	-0.00847367	0.00795826	0.289998	-0.0124786	0.0114086	0.277139
cg17857080	-0.00594984	0.00621222	0.340898	0.00405903	0.00349473	0.248701	0.00609881	0.00500989	0.226838
cg17857086	-0.0185243	0.0178007	0.300989	0.0114276	0.010014	0.257006	0.00422464	0.0143555	0.769257
cg17857094	-0.00428215	0.0198782	0.829957	0.00811967	0.0111827	0.469776	-0.0115507	0.016031	0.47318
cg17857120	-0.0424645	0.0227832	0.0657955	0.0176158	0.0128169	0.172925	0.0196412	0.0183737	0.288104
cg17857235	-0.00793709	0.0160871	0.623016	0.0183677	0.00904995	0.0455264	-0.00504404	0.0129736	0.698401
cg17857241	-0.023597	0.0113387	0.0404339	0.0143456	0.00637867	0.0270986	0.00541993	0.00914418	0.554942
cg17857260	-0.0239085	0.0180166	0.188053	0.0115186	0.0101354	0.258952	0.00942335	0.0145296	0.51837
cg17857282	0.00820413	0.0145784	0.575079	-0.00477417	0.00820117	0.562018	-0.0124121	0.0117568	0.294082
cg17857357	-0.0113744	0.0210584	0.590515	0.00261447	0.0118466	0.82586	0.0065294	0.0169827	0.701588
cg17857456	-0.0069579	0.0066674	0.299643	0.00560131	0.0037508	0.139044	0.000900839	0.00537697	0.867346
cg17857510	-0.000804485	0.00706627	0.909626	0.000634801	0.00397518	0.873503	-0.00106126	0.00569864	0.852707
cg17857554	-0.00372838	0.00743935	0.617546	0.00564283	0.00418506	0.181135	-0.00235858	0.00599952	0.695209
cg17857574	-0.00422148	0.00833913	0.614009	0.00232868	0.00469124	0.620901	0.00238461	0.00672515	0.723782
cg17857642	-0.00274901	0.0153789	0.858557	-0.00802729	0.0086515	0.356113	0.00509102	0.0124024	0.682482
cg17857691	0.00969142	0.0117069	0.410082	-0.0107338	0.00658584	0.106836	-0.00216304	0.00944116	0.819336
cg17857731	-0.00282005	0.00249251	0.261066	0.000588273	0.00140218	0.675879	0.00220363	0.00201011	0.276055
cg17857742	-0.00761636	0.0128973	0.556397	-0.00912694	0.00725549	0.21186	0.00264463	0.0104011	0.799906
cg17857781	0.00392359	0.0106785	0.714213	-0.00127845	0.00600729	0.831979	-0.00742729	0.00861177	0.390863
cg17857791	0.013925	0.0133352	0.29934	0.00144772	0.00750181	0.847433	-0.0129614	0.0107542	0.231456
cg17857827	0.00272909	0.00805315	0.735532	-0.00779107	0.00453036	0.0891183	-0.00264473	0.00649452	0.684867
cg17857870	0.0126624	0.00818703	0.125664	-0.00817334	0.00460568	0.0795405	-0.00732743	0.00660249	0.270216
cg17857881	0.00101666	0.00942866	0.914387	0.0037431	0.00530417	0.48231	-0.00714459	0.00760381	0.350082
cg17857974	0.00397454	0.0110261	0.719393	-0.00530751	0.00620282	0.394591	0.000579203	0.00889208	0.948218
cg17858005	0.00230576	0.00392863	0.558818	0.000749063	0.00221008	0.735498	-0.000574728	0.00316827	0.856485
cg17858053	-0.0154441	0.0121453	0.20698	0.00369194	0.00683243	0.590365	0.0164496	0.00979466	0.0967368
cg17858098	0.00695445	0.0179831	0.699929	0.00765719	0.0101165	0.451204	-0.0159328	0.0145026	0.275036
cg17858100	-0.00918227	0.0107157	0.393911	-0.00782988	0.00602822	0.197501	0.00683555	0.00864178	0.431152
cg17858192	-0.0286772	0.0926689	0.75773	-0.0301236	0.0521316	0.564901	0.0686703	0.0747335	0.360765
cg17858283	-0.00828082	0.013228	0.532988	-0.00433561	0.00744152	0.561688	0.0179525	0.0106678	0.0960718
cg17858316	-0.0104924	0.0119779	0.383507	0.00307555	0.00673825	0.649243	0.00709156	0.00965965	0.464882
cg17858328	-0.0518948	0.0324169	0.113119	0.0289471	0.0182364	0.116152	0.0543622	0.0261429	0.0405914
cg17858351	-0.0436208	0.0296181	0.144505	0.0188905	0.0166619	0.260086	0.00322776	0.0238858	0.892826
cg17858364	-0.00507773	0.00292708	0.0864116	0.00269057	0.00164665	0.105966	0.00564362	0.00236057	0.0190205
cg17858377	-0.0298217	0.022905	0.196443	-0.00107582	0.0128854	0.933657	0.0178842	0.0184719	0.335698
cg17858406	0.00132288	0.0107825	0.902644	0.00596261	0.00606577	0.328401	-0.00520087	0.00869562	0.551362
cg17858412	-0.0019865	0.011005	0.857183	0.00438054	0.00619097	0.481148	0.00148058	0.0088751	0.867905
cg17858480	-5.6355e-05	0.0114534	0.996086	-0.00386555	0.00644319	0.55014	0.000463813	0.00923667	0.960069
cg17858486	-0.00553167	0.0246225	0.822784	-0.0187518	0.0138516	0.179401	-0.00118194	0.019857	0.952676
cg17858500	-0.000228695	0.0044848	0.95945	0.00389252	0.00252296	0.126585	0.00176796	0.0036168	0.626229
cg17858541	-0.00164366	0.00776253	0.832815	0.000740163	0.00436687	0.86581	0.00157474	0.00626015	0.801996
cg17858618	-0.000849896	0.00294133	0.773324	0.000290945	0.00165467	0.860844	0.00304603	0.00237206	0.202586
cg17858625	-0.0142303	0.0209552	0.49893	0.0132995	0.0117885	0.26242	0.00420824	0.0168995	0.803949
cg17858627	0.00232176	0.0113907	0.838974	-0.00158612	0.00640794	0.805099	0.000157371	0.00918614	0.986372
cg17858643	0.00731897	0.0199914	0.715195	-0.00707301	0.0112463	0.531089	-0.0151881	0.0161222	0.34883
cg17858649	-0.000532212	0.00739387	0.942787	-0.00287425	0.00415948	0.491441	0.000979675	0.00596284	0.869888
cg17858662	0.000904529	0.00895041	0.919741	-0.00381272	0.00503513	0.451009	-0.00178869	0.00721813	0.804883
cg17858663	-0.000689665	0.00274543	0.802262	0.00157705	0.00154446	0.310105	0.000922211	0.00221407	0.678077
cg17858697	0.00902245	0.0131886	0.495765	-0.00162365	0.00741932	0.827299	-0.00342947	0.010636	0.747912
cg17858719	-0.037156	0.0162056	0.0243297	0.0135106	0.00911658	0.142044	0.0299283	0.0130691	0.0244981
cg17858786	-0.00694755	0.0217559	0.750252	-0.0113608	0.012239	0.355906	-0.00299372	0.0175452	0.864921
cg17858811	-0.0137246	0.00597895	0.024168	0.000188123	0.00336351	0.955528	0.0101516	0.00482177	0.038211
cg17858844	-0.036758	0.0193493	0.060862	0.0189816	0.0108851	0.0848056	0.0289333	0.0156044	0.0671812
cg17858845	0.0035041	0.0195419	0.85812	-0.0190616	0.0109935	0.0865615	0.000911448	0.0157597	0.954017
cg17858851	0.00531274	0.00517651	0.307654	-0.00349414	0.00291208	0.233522	-0.0054289	0.00417463	0.196962
cg17858865	-0.00233998	0.0248308	0.925142	-0.00568768	0.0139687	0.684905	-0.0124679	0.020025	0.535201
cg17858880	-0.00306931	0.00493731	0.535832	0.00331279	0.00277752	0.236301	-0.00145035	0.00398173	0.716576
cg17858911	0.0428388	0.0283512	0.134496	-0.00468497	0.0159492	0.76967	-0.0417397	0.022864	0.0714281
cg17858999	0.0025919	0.00888662	0.771255	-0.00352489	0.00499924	0.482685	-0.000195806	0.00716668	0.978267
cg17859048	-0.00692449	0.00414509	0.0984932	-0.00225697	0.00233185	0.335848	0.00680601	0.00334284	0.0448645
cg17859081	0.000938876	0.00287858	0.745106	-0.000275542	0.00161937	0.865294	-0.000604654	0.00232146	0.795136
cg17859089	0.0112735	0.0135619	0.408153	-0.0089747	0.00762934	0.242743	-0.000532984	0.0109371	0.961247
cg17859187	0.00140467	0.00351549	0.690479	0.00110084	0.00197766	0.57924	-0.00115945	0.00283509	0.683596
cg17859258	0.0121512	0.0111668	0.279605	-0.000722309	0.00628198	0.908731	-0.0153449	0.00900557	0.0920461
cg17859326	0.0418293	0.0412463	0.313397	-0.0396598	0.0232034	0.0910585	-0.0222838	0.0332634	0.504725
cg17859328	0.00901439	0.0109059	0.4108	-0.00767081	0.0061352	0.214623	-0.0135913	0.00879514	0.125983
cg17859359	0.00802148	0.0097778	0.414296	-0.00502909	0.00550058	0.363154	-0.00359023	0.00788538	0.650053
cg17859393	0.00239087	0.00913817	0.794235	-0.0111123	0.00514075	0.0334592	0.00816164	0.00736954	0.27121
cg17859426	-0.00516143	0.00893807	0.565151	0.00531146	0.00502818	0.293807	0.00652912	0.00720818	0.367606
cg17859448	0.0022986	0.00419119	0.584829	0.000388689	0.00235779	0.869451	-0.00082232	0.00338002	0.808368
cg17859521	-0.0276427	0.019492	0.159801	0.00828325	0.0109654	0.452097	0.0268337	0.0157195	0.0914665
cg17859540	0.0108892	0.00591288	0.0690208	-0.00289029	0.00332634	0.387342	-0.0136432	0.00476849	0.00531224
cg17859545	-0.000504655	0.00281721	0.85826	3.99317e-06	0.00158485	0.997996	-0.00127095	0.00227196	0.577356
cg17859552	0.0151081	0.00877157	0.0886357	-0.00265821	0.00493452	0.591504	-0.00252717	0.0070739	0.721788
cg17859578	0.00442732	0.0127282	0.728824	-0.0111552	0.00716035	0.122969	0.00246549	0.0102648	0.810762
cg17859594	0.00229893	0.0158113	0.884741	-0.00709616	0.00889477	0.427216	3.8349e-05	0.0127511	0.997607
cg17859623	-0.00245018	0.00753696	0.745912	0.00504961	0.00423998	0.236988	0.00109361	0.00607824	0.857641
cg17859634	0.00957112	0.00852716	0.264842	-0.00226085	0.00479702	0.638632	-0.00668932	0.0068768	0.333444
cg17859654	0.00916312	0.00852076	0.285244	-0.00317646	0.00479342	0.509334	-0.00867375	0.00687163	0.210309
cg17859668	0.0124403	0.0187594	0.509031	0.00073596	0.0105533	0.944566	-0.00584109	0.0151287	0.700392
cg17859700	-0.0112056	0.00968524	0.250523	-0.0077463	0.00544851	0.158764	0.0129306	0.00781074	0.101513
cg17859706	-0.00872362	0.00873529	0.320792	0.00489771	0.00491411	0.321756	0.00480636	0.00704464	0.496922
cg17859710	-0.000895723	0.00898814	0.920852	-0.00314855	0.00505635	0.535154	0.00619339	0.00724856	0.395268
cg17859772	0.00427028	0.0135775	0.753903	-0.00158599	0.00763813	0.836006	0.0123589	0.0109497	0.262201
cg17859776	0.00272004	0.0140972	0.847459	-0.0101179	0.0079305	0.205493	-0.00549687	0.0113688	0.62998
cg17859835	0.0052441	0.00782878	0.50477	-0.00435552	0.00440414	0.32549	-0.00492503	0.00631358	0.437517
cg17860026	-0.00287382	0.00347726	0.410857	-0.00130058	0.00195616	0.507938	0.00458807	0.00280426	0.105516
cg17860073	-0.00116598	0.0101627	0.908929	0.000468555	0.00571712	0.934874	0.00286798	0.0081958	0.727255
cg17860086	-0.0499101	0.019633	0.0128303	0.0238564	0.0110447	0.0335893	0.0310791	0.0158332	0.0529271
cg17860090	-0.0218057	0.0161246	0.179857	0.00965207	0.009071	0.290316	0.0246241	0.0130038	0.0616786
cg17860117	-0.0105924	0.00819571	0.199708	0.000527442	0.00461056	0.909192	0.0105176	0.00660949	0.115257
cg17860133	0.00356219	0.0214279	0.868363	0.00701085	0.0120545	0.562377	0.00383678	0.0172807	0.824826
cg17860158	-0.00306944	0.00970568	0.752587	0.00892186	0.00546001	0.10595	0.00425244	0.00782722	0.588353
cg17860174	-0.000185823	0.0134958	0.989047	0.00261209	0.00759214	0.731657	-0.00387546	0.0108838	0.722665
cg17860177	0.0121336	0.00927931	0.194534	0.000945163	0.00522015	0.856751	-0.00481559	0.00748337	0.521628
cg17860186	-0.000336944	0.00274126	0.902464	0.00133266	0.00154212	0.389924	0.00115281	0.00221071	0.603399
cg17860198	0.000471219	0.00608626	0.938469	0.0025404	0.00342387	0.460154	-0.00094764	0.00490831	0.847366
cg17860201	0.0138975	0.0130073	0.288345	-0.00313976	0.00731734	0.668947	-0.0153414	0.0104898	0.147291
cg17860226	0.00822083	0.00800468	0.307333	0.00112593	0.0045031	0.803164	-0.00586877	0.00645544	0.365858
cg17860360	0.0189868	0.0123597	0.128207	-0.00243498	0.00695304	0.727052	-0.0134122	0.00996756	0.182015
cg17860366	-0.0149111	0.0470938	0.752305	-0.0267471	0.026493	0.315556	-0.000644847	0.0379792	0.986493
cg17860381	0.000330638	0.0032654	0.919587	0.00112615	0.00183698	0.541482	-0.00106402	0.00263341	0.687193
cg17860386	0.0124841	0.0153545	0.418457	-0.0064014	0.00863781	0.460681	-0.0185994	0.0123828	0.136793
cg17860423	-0.00296963	0.0141924	0.834761	0.00207358	0.00798405	0.795711	0.0047256	0.0114456	0.680737
cg17860485	-0.0022912	0.00321599	0.478144	0.00068164	0.00180918	0.707286	0.00220378	0.00259356	0.397872
cg17860544	0.000589671	0.0149561	0.968643	0.0118886	0.00841365	0.161304	-0.00137707	0.0120614	0.909371
cg17860546	0.0143722	0.0104131	0.171141	-0.0038362	0.00585796	0.51432	-0.0103971	0.0083977	0.219094
cg17860566	-0.0051509	0.0141071	0.715922	-0.00310274	0.00793605	0.696799	-0.000126928	0.0113768	0.991124
cg17860642	0.00182726	0.00272358	0.504101	-0.00204925	0.00153217	0.184634	-0.000504281	0.00219645	0.818963
cg17860704	-0.00883182	0.00860558	0.307667	0.00402774	0.00484114	0.40775	0.0059233	0.00694004	0.395783
cg17860705	-0.0207076	0.0155486	0.186487	0.0130927	0.00874699	0.138144	0.0143152	0.0125393	0.256816
cg17860800	-0.00538617	0.0161489	0.739554	0.00354183	0.00908467	0.697609	-0.00134649	0.0130234	0.917897
cg17860861	-0.00793983	0.00993578	0.426451	0.00597649	0.00558945	0.287986	0.00756182	0.00801278	0.347988
cg17860974	-0.000405028	0.00757066	0.957459	0.0050687	0.00425894	0.237308	0.00796567	0.00610542	0.19552
cg17860985	0.0113754	0.0117691	0.336513	-0.00789513	0.00662082	0.236395	-0.0110805	0.00949131	0.246299
cg17861150	-0.0123488	0.00971674	0.20724	-0.00725815	0.00546623	0.187793	0.00525129	0.00783614	0.504587
cg17861154	-0.00441155	0.00448796	0.32841	0.00527592	0.00252474	0.0396343	0.00260044	0.00361935	0.47443
cg17861161	0.0040053	0.0124842	0.749127	-0.00833752	0.00702309	0.238472	0.00628767	0.010068	0.533958
cg17861206	0.0170055	0.013505	0.211404	-0.0077963	0.00759733	0.307713	-0.014199	0.0108912	0.19585
cg17861220	0.00209367	0.00440036	0.63544	0.000196603	0.00247546	0.936884	-0.00148841	0.0035487	0.675964
cg17861230	-0.00443044	0.0145177	0.760979	0.0130964	0.00816707	0.112521	-0.00472728	0.0117079	0.687398
cg17861277	-0.00812252	0.0206032	0.694395	0.00362363	0.0115905	0.755322	0.00644951	0.0166156	0.698869
cg17861295	-0.00346346	0.00381864	0.366978	0.00138702	0.00214821	0.520235	-0.000659477	0.00307957	0.830946
cg17861397	0.00558734	0.0209617	0.790461	-0.0156542	0.0117922	0.187895	-0.0113758	0.0169047	0.502812
cg17861424	0.00562115	0.00892093	0.530314	-0.00177348	0.00501854	0.724674	-0.00191373	0.00719435	0.79088
cg17861458	-0.00124684	0.00775417	0.872635	-0.00265691	0.00436217	0.544096	0.00277675	0.00625341	0.658144
cg17861473	0.0294501	0.0199321	0.143231	0.0021773	0.0112129	0.8465	-0.022112	0.0160744	0.172557
cg17861477	0.0125071	0.01032	0.228899	-8.983e-05	0.00580561	0.987691	-0.00780966	0.00832265	0.350718
cg17861481	0.0220497	0.0122352	0.0750666	-0.00636803	0.006883	0.35749	-0.023664	0.00986716	0.0186616
cg17861490	-0.00479859	0.0184515	0.795443	-0.000631908	0.0103801	0.9516	0.00665693	0.0148804	0.655751
cg17861551	0.00457404	0.00300286	0.131413	-0.00185866	0.00168928	0.274321	-0.00169039	0.00242168	0.487068
cg17861618	-0.00267847	0.00765797	0.727382	0.000207246	0.00430805	0.961744	0.00155143	0.00617582	0.802258
cg17861653	0.0131091	0.0277723	0.638122	-0.00335709	0.0156235	0.83038	-0.0130554	0.0223972	0.561502
cg17861667	0.000446937	0.012207	0.970879	0.00135606	0.00686713	0.84393	0.00423566	0.0098444	0.668095
cg17861764	-0.00639857	0.00764212	0.404785	-0.00331199	0.00429914	0.443208	0.00310529	0.00616305	0.615666
cg17861791	0.000509439	0.00941781	0.956988	0.00826791	0.00529806	0.122345	0.00140653	0.00759506	0.853521
cg17861802	0.00777462	0.00766611	0.313387	0.00036729	0.00431263	0.93233	-0.00376736	0.00618239	0.543905
cg17861810	0.0132938	0.0137517	0.336437	-0.0145839	0.00773615	0.0628253	-0.00144207	0.0110902	0.896849
cg17861836	-0.00977878	0.0140167	0.487299	-0.00621877	0.0078852	0.432503	0.00622057	0.0113039	0.583554
cg17861863	-0.0228982	0.0516986	0.658951	-0.0133092	0.0290834	0.648392	-0.0202288	0.0416927	0.628792
cg17861909	0.00282071	0.019175	0.883399	-0.00841337	0.010787	0.437586	0.0126063	0.0154638	0.417228
cg17861914	-0.0107258	0.0280303	0.702934	-0.0166076	0.0157687	0.295234	0.00604342	0.0226053	0.789851
cg17861930	-0.00438418	0.00995346	0.660716	-0.0057611	0.0055994	0.306455	0.00575079	0.00802704	0.475691
cg17861999	0.00293163	0.0175835	0.867982	-0.0115292	0.00989175	0.247061	-0.00802346	0.0141804	0.57301
cg17862113	0.00763323	0.0058232	0.193445	-0.00371323	0.00327589	0.26019	-0.00669752	0.00469616	0.157482
cg17862118	0.00155842	0.0136287	0.909231	-0.000102114	0.00766692	0.989405	-0.000436271	0.0109909	0.96843
cg17862135	-0.00104998	0.00727077	0.885518	-0.00500011	0.00409023	0.224915	-0.000823385	0.00586356	0.888657
cg17862146	-0.0146079	0.0232705	0.531853	0.025424	0.013091	0.0554365	0.00648183	0.0187666	0.730654
cg17862152	0.0180133	0.0286565	0.531301	0.00815237	0.016121	0.614376	0.00174085	0.0231103	0.940131
cg17862185	-0.0156319	0.0184489	0.399201	-0.00731771	0.0103786	0.482689	0.00806601	0.0148782	0.589144
cg17862197	0.0259385	0.0221694	0.245265	-0.0139291	0.0124715	0.267196	-0.0277477	0.0178786	0.124377
cg17862257	-0.00244577	0.00354909	0.49262	-0.000324463	0.00199657	0.87129	0.00307276	0.00286219	0.286054
cg17862275	-0.0105431	0.00786384	0.183589	0.005626	0.00442386	0.206934	0.00288437	0.00634185	0.650402
cg17862288	0.0291556	0.0363794	0.425116	0.0191848	0.0204655	0.351198	-0.0232889	0.0293384	0.429522
cg17862332	0.00834214	0.0110669	0.453059	-0.00124532	0.00622579	0.841938	-0.000716195	0.00892502	0.93623
cg17862365	0.00265218	0.00889432	0.766287	0.00240124	0.00500357	0.632527	-0.00598388	0.00717289	0.406487
cg17862368	-0.0095931	0.01249	0.444578	-0.000288308	0.00702634	0.967366	0.0117528	0.0100726	0.246552
cg17862404	-0.00532187	0.00643219	0.410338	0.00306253	0.00361848	0.399729	0.00461549	0.00518729	0.376101
cg17862447	-0.00180035	0.00358754	0.617082	0.00050552	0.0020182	0.80282	0.00146711	0.0028932	0.613405
cg17862558	0.0148566	0.0235348	0.529565	0.00497418	0.0132397	0.708075	-0.00930172	0.0189798	0.625337
cg17862561	-0.0196338	0.0157533	0.216066	0.019235	0.00886213	0.0327605	0.0163735	0.0127043	0.200961
cg17862599	-0.00555792	0.019432	0.775559	0.00760681	0.0109316	0.488418	-0.0036974	0.015671	0.814048
cg17862667	0.00150443	0.00297531	0.61442	0.000779144	0.00167378	0.642765	-0.00389827	0.00239946	0.107941
cg17862749	0.00881371	0.010524	0.404668	0.0023847	0.00592037	0.68811	-0.0019303	0.00848717	0.820629
cg17862837	-0.00784365	0.0123596	0.52738	-0.00115425	0.00695298	0.868545	0.0101644	0.00996748	0.310736
cg17862867	-0.00231216	0.0122507	0.850749	-0.0068007	0.00689174	0.326546	0.0112802	0.00987968	0.256761
cg17862901	0.00390966	0.0260228	0.880932	-0.0139229	0.0146394	0.34427	0.00124723	0.0209863	0.952748
cg17862903	-0.0197923	0.0136861	0.151811	-0.000578268	0.00769924	0.940306	0.00955303	0.0110373	0.389187
cg17862947	0.0303607	0.0201785	0.136133	0.00373921	0.0113516	0.742663	-0.0302484	0.0162731	0.0665165
cg17862961	-0.0102384	0.0080094	0.204622	-0.000586881	0.00450575	0.896675	0.0124455	0.00645924	0.0573488
cg17862981	-0.000552636	0.00865473	0.949237	0.00467975	0.00486879	0.339191	0.00765114	0.00697967	0.276086
cg17862993	-0.0143174	0.0198962	0.473743	0.0100821	0.0111928	0.370257	0.0143972	0.0160455	0.372108
cg17863024	0.00439191	0.0295593	0.882237	-0.0202085	0.0166288	0.227627	-0.0195731	0.0238383	0.413901
cg17863035	-0.028062	0.0208963	0.182875	0.0229266	0.0117554	0.0544353	0.0126495	0.016852	0.454953
cg17863072	0.0247063	0.0370579	0.506774	-0.036041	0.0208472	0.0874725	-0.0309066	0.0298856	0.303994
cg17863076	1.03295e-06	0.0117105	0.99993	-0.00163933	0.00658784	0.804083	0.00116748	0.00944403	0.901907
cg17863134	0.00670279	0.0085337	0.434374	-0.00511442	0.0048007	0.289735	0.00339139	0.00688206	0.623434
cg17863139	0.00486268	0.00885789	0.584468	-0.00422111	0.00498308	0.399324	0.0011829	0.00714352	0.868872
cg17863142	0.0231433	0.015417	0.137022	-0.00552608	0.00867297	0.525732	-0.026705	0.0124332	0.0345694
cg17863168	0.00739694	0.00419844	0.0816937	0.00118946	0.00236187	0.615838	-0.00589677	0.00338587	0.0851989
cg17863177	0.0233163	0.0152699	0.130487	0.00260963	0.00859019	0.762029	-0.0143183	0.0123145	0.248198
cg17863217	0.00182789	0.00227498	0.423942	-0.00111614	0.00127981	0.385602	-0.000714237	0.00183468	0.698029
cg17863263	-0.0070475	0.0139878	0.615683	-0.00208773	0.00786896	0.791412	0.00374976	0.0112806	0.740399
cg17863274	-0.020867	0.0138584	0.135844	-0.0066855	0.00779614	0.393558	0.0108754	0.0111762	0.333272
cg17863312	0.00320295	0.0153286	0.834986	-0.00213691	0.00862324	0.80488	-0.012229	0.0123619	0.325349
cg17863326	-0.00603233	0.011194	0.591371	0.00112678	0.00629727	0.858418	0.0151073	0.00902748	0.0979087
cg17863400	0.0268717	0.0348953	0.443395	-0.000394813	0.0196306	0.984001	0.00855181	0.0281416	0.761958
cg17863544	-0.0319569	0.0221286	0.152373	0.0101214	0.0124486	0.418458	0.0379221	0.0178457	0.0364902
cg17863551	0.00932058	0.0132185	0.482667	-0.0114168	0.00743619	0.128425	0.00655853	0.0106602	0.540043
cg17863578	-0.00482262	0.00733019	0.512373	0.00177626	0.00412366	0.667742	0.00422533	0.00591149	0.476713
cg17863660	-0.0006258	0.0058129	0.914521	-0.00819407	0.00327009	0.0141251	0.00406951	0.00468786	0.387787
cg17863679	-0.0204506	0.00980363	0.0399742	0.0130316	0.00551511	0.020416	0.00590244	0.00790621	0.457391
cg17863681	0.00297816	0.0103753	0.774777	0.00279025	0.00583669	0.633839	-0.00552808	0.00836721	0.510602
cg17863743	0.000100284	0.00375781	0.978772	0.000939	0.00211399	0.658038	0.00288025	0.00303052	0.344595
cg17863747	0.00819108	0.00987367	0.409095	-0.00380023	0.00555451	0.495729	0.00754847	0.0079627	0.345828
cg17863782	-0.0128268	0.0110447	0.24875	0.00387542	0.00621328	0.534475	0.0080009	0.00890708	0.371582
cg17863784	-0.00548003	0.00679718	0.422365	0.00438726	0.00382381	0.254455	-0.00174152	0.00548163	0.751492
cg17863875	-0.011384	0.0102968	0.272023	-0.00381857	0.00579253	0.511534	0.0111872	0.0083039	0.181489
cg17863912	-0.0104285	0.00540838	0.0571664	0.00476429	0.00304252	0.121087	0.00899374	0.00436163	0.0422603
cg17863923	0.0280637	0.0182942	0.12874	-0.0268795	0.0102916	0.0106467	-0.037973	0.0147535	0.0117917
cg17864015	0.0190798	0.0105095	0.0729759	-0.00406079	0.0059122	0.494048	-0.0166985	0.00847546	0.052069
cg17864026	-0.00119407	0.00239463	0.619318	-0.000854878	0.00134712	0.527395	0.00166674	0.00193117	0.390525
cg17864040	-0.00156161	0.0029359	0.596181	0.000745318	0.00165161	0.652947	0.00218176	0.00236768	0.359409
cg17864041	0.00682967	0.00610753	0.266616	0.000486158	0.00343584	0.887813	-0.00508579	0.00492546	0.304744
cg17864044	0.00287849	0.00336355	0.39452	-0.00149898	0.00189219	0.430453	-0.00166457	0.00271256	0.541084
cg17864091	0.00388282	0.00754024	0.607927	-0.00459148	0.00424182	0.282122	-0.00295067	0.00608088	0.628756
cg17864131	-0.00624621	0.0257989	0.809277	-0.0159743	0.0145134	0.274152	0.0168848	0.0208057	0.419319
cg17864156	-0.00460176	0.0146817	0.754719	0.0106207	0.00825933	0.201967	0.00711313	0.0118402	0.549598
cg17864167	-0.000469976	0.00258953	0.856414	-0.000365702	0.00145676	0.802391	-0.00171677	0.00208834	0.413337
cg17864176	0.00429108	0.00890817	0.631256	-0.00237485	0.00501136	0.636792	-0.00253791	0.00718406	0.724761
cg17864199	-0.00202643	0.00501543	0.687199	0.00208166	0.00282147	0.462673	-0.0028309	0.00404473	0.485903
cg17864206	0.00459598	0.00385147	0.236071	-0.00281279	0.00216668	0.197728	-0.00193542	0.00310605	0.534879
cg17864209	0.00491594	0.00856192	0.567374	0.00700501	0.00481658	0.149531	-0.00110681	0.00690483	0.873029
cg17864216	0.00582425	0.00590684	0.326923	-0.00476255	0.00332294	0.155459	0.00199184	0.00476362	0.676902
cg17864357	0.0119566	0.004577	0.0106317	-0.00265082	0.00257482	0.306159	-0.00977866	0.00369115	0.00961789
cg17864399	0.00393045	0.0104359	0.707388	0.000629249	0.00587078	0.914896	0.00669755	0.00841608	0.428363
cg17864405	-0.0177493	0.0144484	0.222663	-0.00595499	0.00812806	0.46579	0.0148667	0.011652	0.205471
cg17864421	0.0200902	0.0281782	0.477817	0.011607	0.0158519	0.466049	-0.0139308	0.0227245	0.541493
cg17864469	0.00222374	0.00973064	0.819783	0.00223415	0.00547405	0.6842	-0.00721361	0.00784734	0.36057
cg17864487	0.0124786	0.0124971	0.320859	-0.0133941	0.00703032	0.0601367	-0.0131335	0.0100783	0.196046
cg17864516	-0.0057649	0.0042134	0.174846	0.0039048	0.00237028	0.103168	0.00410318	0.00339792	0.230568
cg17864553	0.019091	0.027251	0.485491	-0.0114714	0.0153303	0.456354	-0.0154697	0.0219768	0.483412
cg17864586	-0.0125429	0.00973242	0.200974	-0.00159687	0.00547505	0.771255	0.0133846	0.00784879	0.0917895
cg17864609	0.00326836	0.00810901	0.687922	-0.00157876	0.00456179	0.730136	0.00200916	0.00653957	0.759419
cg17864619	-0.00326518	0.00404807	0.422147	0.00113255	0.00227727	0.620244	0.00115773	0.0032646	0.723743
cg17864646	-0.00911815	0.0122882	0.460119	0.00984151	0.00691284	0.158207	0.00750369	0.00990994	0.451031
cg17864650	0.00355624	0.00803168	0.659052	0.00607598	0.00451828	0.182282	-0.00946337	0.00647721	0.147695
cg17864663	0.00218216	0.0094713	0.818337	0.000506014	0.00532815	0.924562	0.00486392	0.0076382	0.525974
cg17864702	0.0216451	0.0178621	0.228952	0.00169044	0.0100485	0.866803	-0.0181069	0.014405	0.212202
cg17864737	0.0363143	0.0398342	0.364539	-0.0421161	0.0224091	0.0636131	-0.0448366	0.0321246	0.166438
cg17864777	-0.00422612	0.00809192	0.602845	0.00124652	0.00455217	0.78488	0.00409596	0.00652579	0.531911
cg17864904	-0.00197619	0.00757942	0.794931	0.00584485	0.00426386	0.17405	-0.00427966	0.00611248	0.485745
cg17864914	-0.00470206	0.00678822	0.490399	-0.000300748	0.00381877	0.937412	0.00276891	0.00547441	0.614312
cg17864916	-0.037539	0.0309445	0.22845	-0.00511521	0.0174081	0.769596	0.00609738	0.0249554	0.807563
cg17864919	0.00650358	0.0175883	0.712475	-0.00190014	0.00989444	0.848168	-0.0114353	0.0141842	0.422379
cg17864933	-0.00605251	0.0100992	0.550563	0.0030233	0.00568139	0.596017	0.00730134	0.00814458	0.372536
cg17864958	-0.00348492	0.00818028	0.671174	0.00155776	0.00460188	0.735817	0.00763718	0.00659705	0.250243
cg17865033	0.0166424	0.0254846	0.515494	-0.00645399	0.0143365	0.653728	-0.025112	0.0205522	0.225138
cg17865044	0.0273585	0.0131164	0.039992	-0.00839881	0.00737872	0.258215	-0.0214666	0.0105778	0.0455461
cg17865045	-0.00673393	0.0134524	0.617964	0.0129297	0.00756776	0.0911885	0.00473263	0.0108488	0.663772
cg17865068	-0.0157092	0.0107841	0.148881	0.0088961	0.00606665	0.146231	0.0188553	0.00869688	0.0329502
cg17865103	-0.00790814	0.00997547	0.430126	-0.000503995	0.00561178	0.928649	0.00285774	0.00804479	0.723298
cg17865108	-0.00133406	0.00269113	0.62137	0.00339986	0.00151392	0.0273151	-1.92347e-05	0.00217029	0.992949
cg17865114	-0.00946924	0.00826135	0.254925	0.00714565	0.00464749	0.127878	0.00199761	0.00666243	0.765037
cg17865252	-0.00649141	0.00653577	0.323425	-0.00263853	0.00367675	0.474956	0.00618964	0.00527082	0.243546
cg17865254	-0.0202172	0.0218642	0.357754	0.0140822	0.0122999	0.25546	0.0230564	0.0176325	0.194532
cg17865265	0.00326612	0.0135974	0.810753	0.02065	0.00764933	0.00837562	-0.00700614	0.0109657	0.524598
cg17865371	0.00526956	0.0123262	0.67009	-0.00673065	0.00693422	0.33448	-0.00737346	0.00994058	0.460281
cg17865528	0.00659297	0.00657568	0.318885	-0.00402189	0.0036992	0.280007	-0.00262762	0.005303	0.621528
cg17865533	-0.00210518	0.00572931	0.714204	0.000688887	0.00322307	0.831265	0.00445015	0.00462045	0.338208
cg17865545	0.00343233	0.00757475	0.651611	-0.00325691	0.00426123	0.446798	0.00251932	0.00610871	0.681075
cg17865549	-0.0401394	0.0205539	0.054124	0.0195065	0.0115628	0.095268	0.0241149	0.0165759	0.149402
cg17865555	0.000533143	0.0142339	0.970209	-0.0124191	0.00800738	0.124627	0.00137097	0.011479	0.905214
cg17865602	-0.000280397	0.0105965	0.978952	0.00175485	0.00596117	0.769185	0.00126493	0.00854566	0.882677
cg17865604	-0.0220153	0.0201507	0.277686	0.0204308	0.011336	0.0750431	0.0232297	0.0162507	0.156539
cg17865607	4.06169e-05	0.00294931	0.989044	0.00119491	0.00165916	0.473382	0.00228673	0.00237849	0.339067
cg17865617	0.0087557	0.00680669	0.201818	-0.00419649	0.00382916	0.276205	-0.00290542	0.0054893	0.597986
cg17865653	-0.00696071	0.0108711	0.523702	-0.00235739	0.00611561	0.700851	-0.00486402	0.00876706	0.580484
cg17865717	-0.00170685	0.00990818	0.863637	0.00316047	0.00557393	0.572202	-0.00369473	0.00799053	0.644984
cg17865718	0.0135715	0.00841166	0.11036	-0.0057827	0.00473205	0.225075	-0.0135527	0.00678365	0.0489313
cg17865750	-0.0284125	0.0140823	0.0467869	0.0158833	0.00792208	0.0481521	0.0272632	0.0113567	0.0185497
cg17865752	0.00820147	0.00342563	0.0188583	0.00131756	0.00192711	0.496025	-0.00302733	0.00276262	0.276254
cg17865849	0.00511135	0.0149055	0.732507	-0.00340708	0.0083852	0.685528	-0.0140461	0.0120206	0.245873
cg17865872	0.0252039	0.01774	0.159052	-0.00865104	0.0099798	0.388462	-0.0145449	0.0143066	0.3122
cg17865896	0.000992126	0.007071	0.888748	-0.00140446	0.00397785	0.72491	0.00088603	0.00570246	0.876893
cg17865954	-0.0769097	0.0303979	0.0132469	0.0249923	0.0171006	0.147569	0.0371283	0.0245146	0.1336
cg17865955	-0.0178978	0.0121436	0.144217	0.0108291	0.00683148	0.116641	0.00854179	0.0097933	0.385552
cg17866022	-0.00566278	0.0248511	0.820296	0.0209231	0.0139802	0.138195	-0.00274889	0.0200414	0.891228
cg17866025	9.45261e-05	0.0116319	0.993535	-0.00506445	0.00654364	0.441108	-0.00396595	0.00938067	0.673524
cg17866044	0.0148421	0.00642813	0.0233745	-0.00499466	0.00361619	0.17084	-0.00794828	0.00518401	0.128933
cg17866051	-0.0034372	0.0112903	0.761538	-0.00114191	0.00635143	0.857747	-0.00427962	0.00910512	0.639542
cg17866067	0.013856	0.00984327	0.162878	-0.00170411	0.00553741	0.759029	-0.01348	0.00793818	0.0931415
cg17866181	0.0133846	0.0117438	0.257607	-0.0137906	0.00660659	0.0398468	-0.00207126	0.00947091	0.82741
cg17866225	0.020064	0.0166201	0.230699	-0.006028	0.00934979	0.520845	-0.0161043	0.0134034	0.232894
cg17866257	0.0126036	0.0102001	0.219998	-0.00741972	0.00573816	0.199497	-0.0134863	0.00822596	0.10481
cg17866335	-0.0168722	0.0133168	0.208619	0.0124032	0.00749145	0.101481	0.0151318	0.0107394	0.162482
cg17866352	-0.0280347	0.0173609	0.110055	0.0199248	0.00976649	0.0444426	0.0270584	0.0140008	0.0566119
cg17866356	0.00464286	0.00789749	0.558164	-0.00790142	0.00444279	0.0789006	-0.00166865	0.00636899	0.793958
cg17866373	0.00164269	0.011856	0.890131	-0.000384388	0.00666966	0.954177	-0.00151962	0.00956133	0.874098
cg17866376	-0.0104907	0.0114562	0.362404	0.00862453	0.00644478	0.184394	0.000844308	0.00923895	0.927401
cg17866378	0.000232903	0.00415001	0.955377	-0.000624945	0.00233462	0.78959	-0.00107085	0.00334681	0.749782
cg17866404	-0.0087534	0.00705892	0.21837	-0.00109133	0.00397105	0.784121	0.0041686	0.00569272	0.466019
cg17866428	-0.00399813	0.0177956	0.822775	0.00756364	0.010011	0.45202	0.000959738	0.0143514	0.946839
cg17866455	0.00758056	0.0217933	0.728821	-0.0174142	0.01226	0.159148	-0.013033	0.0175754	0.460404
cg17866667	-0.0130344	0.015813	0.412085	0.0037424	0.00889572	0.675038	0.00405209	0.0127525	0.751455
cg17866680	0.00576776	0.00366846	0.119606	-0.000704138	0.00206372	0.733796	-0.004487	0.00295846	0.13306
cg17866692	0.0102962	0.0108388	0.344839	-0.00559953	0.00609748	0.361041	-0.00553227	0.00874106	0.528494
cg17866711	-0.00301429	0.00816346	0.712865	0.00498113	0.00459242	0.281147	0.0103081	0.00658348	0.121122
cg17866723	0.0325928	0.0153039	0.0360878	-0.0162261	0.00860934	0.0628872	-0.017075	0.012342	0.170136
cg17866732	0.00849633	0.0176065	0.630643	-0.00603825	0.00990467	0.543729	0.0068363	0.0141989	0.631422
cg17866734	-0.00452517	0.00395828	0.256159	0.00335698	0.00222676	0.135375	0.0030006	0.00319219	0.34989
cg17866810	0.00517208	0.010032	0.607502	0.000315948	0.00564358	0.955486	-0.00479514	0.00809038	0.554958
cg17866947	-0.0121776	0.0151187	0.422797	-0.000527835	0.00850514	0.95066	0.00586267	0.0121926	0.631866
cg17867194	0.00397361	0.00248092	0.11294	-0.00146743	0.00139566	0.296045	-0.00222773	0.00200076	0.268657
cg17867218	-0.00174826	0.00986808	0.859801	0.00264279	0.00555136	0.635252	0.00304863	0.00795818	0.702616
cg17867243	-0.0463421	0.0276629	0.0975623	0.0168633	0.015562	0.281598	0.0347034	0.022309	0.123524
cg17867246	-0.0148569	0.0235782	0.530312	0.0237606	0.0132641	0.076797	0.0129764	0.0190148	0.496818
cg17867252	-0.0157592	0.0235038	0.504358	-0.00482534	0.0132222	0.716062	0.00102636	0.0189548	0.956944
cg17867295	0.0217589	0.0122674	0.0796917	-0.0112118	0.00690112	0.107944	-0.0232821	0.00989313	0.0209126
cg17867321	-0.0335825	0.0139899	0.0185566	0.00926094	0.00787015	0.242593	0.0297817	0.0112823	0.00987095
cg17867325	-0.00541934	0.00294443	0.0691785	0.00430521	0.00165641	0.0110174	0.00330431	0.00237456	0.167691
cg17867379	-0.00657368	0.00650726	0.315263	0.00627811	0.00366071	0.089989	0.00699088	0.00524783	0.186372
cg17867390	-0.0110392	0.0133724	0.411389	0.00636405	0.00752277	0.399943	0.00310208	0.0107843	0.774317
cg17867417	0.0069982	0.0175388	0.690885	-0.00938588	0.00986661	0.344161	-0.00236924	0.0141443	0.867371
cg17867420	0.00660831	0.0119049	0.580289	-0.00391784	0.00669718	0.560098	-0.0105622	0.00960078	0.274377
cg17867471	-0.0204448	0.0324951	0.530927	-0.00309039	0.0182804	0.866155	-0.000923782	0.0262059	0.971962
cg17867497	0.000184357	0.00273388	0.946395	9.61043e-05	0.00153797	0.950321	0.000537053	0.00220476	0.808137
cg17867605	-0.00201194	0.00275608	0.467398	0.00176175	0.00155046	0.259035	0.00151436	0.00222267	0.497518
cg17867672	-0.011582	0.0214385	0.590442	-0.00959111	0.0120604	0.428679	0.0272199	0.0172892	0.119114
cg17867769	0.00242916	0.00837788	0.772561	0.00762821	0.00471304	0.109253	0.000237709	0.0067564	0.972017
cg17867776	0.0655112	0.0288787	0.0258332	-0.0167758	0.0162459	0.304714	-0.0338982	0.0232894	0.14921
cg17867823	-0.00314777	0.00365434	0.391453	0.00176507	0.00205578	0.39298	0.00633739	0.00294707	0.034363
cg17867835	-0.031887	0.0211338	0.135054	0.00772907	0.011889	0.517378	0.0100678	0.0170435	0.55628
cg17867848	0.0133323	0.0105216	0.208568	0.00289327	0.00591901	0.626236	-0.0145169	0.00848523	0.0907569
cg17867860	0.0151059	0.00863717	0.0839114	-0.00748156	0.00485891	0.127333	-0.00641317	0.00696551	0.359811
cg17867872	0.00165234	0.0106676	0.877273	-0.0016761	0.00600115	0.780696	-0.00299441	0.00860297	0.72865
cg17867889	-0.00541819	0.00538375	0.317081	0.00335532	0.00302867	0.271051	0.0058557	0.00434177	0.181019
cg17868001	-0.00106352	0.00990769	0.91477	0.00107786	0.00557365	0.847118	0.00743578	0.00799013	0.354685
cg17868023	-0.0125729	0.00700532	0.0762464	0.000991499	0.0039409	0.801964	0.00977963	0.00564949	0.0870689
cg17868052	0.000196946	0.0078235	0.979975	0.00622874	0.00440117	0.16065	-0.00041591	0.00630932	0.947596
cg17868079	0.00295881	0.0103842	0.776388	-0.00398231	0.00584172	0.497281	0.00660269	0.00837443	0.432636
cg17868112	0.0074113	0.020162	0.714095	0.0184397	0.0113423	0.107706	0.00583981	0.0162598	0.720369
cg17868128	0.05798	0.0370162	0.120984	0.00868368	0.0208237	0.677723	-0.0297153	0.029852	0.322357
cg17868135	-0.0176224	0.00816691	0.0337666	0.0104943	0.00459436	0.0248544	0.0166391	0.00658627	0.0133794
cg17868156	0.0200309	0.0123612	0.108836	-0.00500028	0.00695387	0.474074	-0.0160776	0.00996876	0.110495
cg17868287	-0.00122973	0.00933385	0.895494	-0.00473668	0.00525083	0.369563	0.00509611	0.00752736	0.500237
cg17868320	-0.00551187	0.00641609	0.392718	0.00110964	0.00360942	0.759269	0.00273537	0.00517431	0.59843
cg17868330	-0.0133891	0.0163332	0.414654	-0.00319106	0.00918837	0.729229	-0.00220926	0.013172	0.867199
cg17868340	0.00827962	0.0050575	0.105308	0.00149347	0.00284514	0.601005	-0.00414282	0.00407866	0.31264
cg17868363	-0.00364606	0.00569283	0.523593	-0.00230798	0.00320255	0.47309	0.00340207	0.00459103	0.46072
cg17868438	0.0005165	0.00900979	0.95442	-0.00174902	0.00506853	0.730891	-0.00248088	0.00726601	0.733618
cg17868445	-0.00460606	0.00852321	0.590325	0.00301868	0.0047948	0.530662	0.000254521	0.0068736	0.970549
cg17868533	-0.00379299	0.00457042	0.408919	-0.00020463	0.00257112	0.936752	0.00326299	0.00368585	0.378506
cg17868538	-0.00618952	0.0120862	0.609898	0.0137411	0.00679916	0.046427	0.00884948	0.00974697	0.366487
cg17868542	0.0175409	0.0179533	0.331328	0.00835211	0.0100998	0.410575	-0.0181543	0.0144786	0.213325
cg17868557	0.00581486	0.00641283	0.3671	0.000377649	0.00360759	0.916875	-0.00732235	0.00517167	0.160471
cg17868567	-0.000483415	0.00977084	0.960657	0.00208638	0.00549666	0.705209	0.00353085	0.00787977	0.655228
cg17868595	0.00644286	0.0113304	0.571104	-0.00318129	0.00637402	0.618996	0.00198935	0.00913751	0.828175
cg17868609	0.0086396	0.0143379	0.548397	0.000302741	0.00806588	0.970148	-0.00653076	0.0115629	0.573695
cg17868626	-0.0136408	0.0101971	0.184556	-0.00339718	0.00573643	0.555281	0.0135252	0.00822349	0.103725
cg17868674	0.0203457	0.0168373	0.230255	0.0144257	0.00947194	0.131471	-0.0195738	0.0135785	0.15311
cg17868687	0.00552192	0.0101127	0.58647	-0.00632029	0.00568898	0.269714	0.00025838	0.00815546	0.9748
cg17868694	0.0376637	0.0227034	0.100812	-0.0179468	0.012772	0.163615	-0.0246527	0.0183093	0.181735
cg17868723	-0.00734905	0.0107234	0.495	-0.000367955	0.00603252	0.951506	-0.00290317	0.00864794	0.73792
cg17868751	-6.59569e-05	0.0204768	0.997438	0.011599	0.0115194	0.316834	-0.00328619	0.0165136	0.842739
cg17868752	-0.017869	0.0160779	0.269528	-0.00576386	0.00904473	0.525668	0.0193755	0.0129661	0.138795
cg17868772	0.00700276	0.010663	0.513127	-0.0031236	0.00599857	0.603913	-0.00392613	0.00859928	0.649149
cg17868778	0.0015238	0.0159002	0.923877	-0.00355264	0.00894481	0.692235	-0.00713983	0.0128229	0.579124
cg17868815	0.00960204	0.00881283	0.27899	-0.0019763	0.00495773	0.691165	-0.00799428	0.00710717	0.263832
cg17868840	-0.00456359	0.00952252	0.632998	-0.000577904	0.00535697	0.914346	-0.000727991	0.00767951	0.9247
cg17868857	0.000579552	0.00972663	0.952627	0.000554196	0.00547179	0.919565	0.000212847	0.00784411	0.978416
cg17868893	-0.015179	0.00675722	0.0272754	0.0107032	0.00380133	0.00604935	0.0059287	0.00544941	0.279691
cg17868910	-0.0252145	0.0201156	0.213468	0.0153351	0.0113162	0.178961	0.0174841	0.0162224	0.284183
cg17868916	-0.0138258	0.0150159	0.359789	0.0148963	0.00844732	0.0814206	0.00499022	0.0121097	0.681315
cg17868920	-0.00198249	0.00464107	0.670341	0.00414012	0.00261087	0.116516	0.000352334	0.00374282	0.925223
cg17868924	0.00639642	0.00914935	0.486391	-0.00695051	0.00514704	0.180476	-0.0052124	0.00737856	0.481856
cg17868936	-0.0137868	0.010347	0.186276	0.00554605	0.00582079	0.343393	0.0108135	0.00834442	0.198519
cg17868942	0.00760929	0.00432087	0.0818256	-0.00200404	0.00243074	0.411988	-0.0025777	0.0034846	0.461495
cg17868994	-0.00293095	0.00297991	0.328119	0.000651728	0.00167637	0.698417	0.000513004	0.00240317	0.831472
cg17869030	0.00352293	0.00761733	0.644912	0.000815294	0.00428519	0.84956	-0.00337452	0.00614305	0.584224
cg17869152	0.00433144	0.00947738	0.648816	-0.00398337	0.00533158	0.457048	-0.00558548	0.00764311	0.466919
cg17869161	-0.0126219	0.00835113	0.134394	0.00557187	0.00469799	0.238922	0.00840572	0.00673483	0.215422
cg17869231	0.00939774	0.0122528	0.445213	0.00678263	0.00689289	0.327907	-0.00850629	0.00988134	0.391746
cg17869259	-0.0165307	0.0153895	0.285794	0.0056304	0.00865751	0.517221	0.0214658	0.012411	0.0873352
cg17869311	0.00594058	0.0828999	0.943041	-0.0568896	0.046636	0.22589	0.00501757	0.0668553	0.94035
cg17869313	-0.00519361	0.00882969	0.557959	0.00128025	0.00496721	0.797231	-0.00127876	0.00712077	0.857909
cg17869315	-0.0135976	0.0129841	0.297952	0.00741026	0.00730428	0.313219	0.00875757	0.0104711	0.405299
cg17869339	-0.0101	0.0100669	0.318568	-0.000967039	0.00566322	0.86482	0.00621566	0.00811854	0.446027
cg17869355	-0.00824407	0.0119177	0.49098	0.00508611	0.00670441	0.450178	0.00565288	0.00961113	0.557985
cg17869362	0.00099722	0.0112602	0.929639	0.00308828	0.00633453	0.627137	-0.00555646	0.0090809	0.542248
cg17869514	-0.0022782	0.0061234	0.710782	0.00261759	0.00344476	0.449432	0.00254409	0.00493826	0.607765
cg17869516	-0.00396131	0.00896218	0.65961	-0.00208071	0.00504175	0.680868	0.000779213	0.00722762	0.9144
cg17869556	-0.000384817	0.0197809	0.984525	0.00390164	0.0111279	0.726743	0.0160465	0.0159525	0.317322
cg17869647	0.00199236	0.0160862	0.901722	-0.00317878	0.0090494	0.726256	-0.00912689	0.0129728	0.483642
cg17869789	0.00520204	0.0201899	0.797295	-0.010602	0.011358	0.353236	-0.0211815	0.0162823	0.196811
cg17869832	-0.00217223	0.00340828	0.525617	0.000145096	0.00191736	0.939855	0.00194102	0.00274864	0.482011
cg17869851	0.0159064	0.0135657	0.244255	-0.00754848	0.0076315	0.325411	-0.00841741	0.0109402	0.443786
cg17869933	0.00939314	0.00838165	0.265581	-0.00266486	0.00471516	0.573448	-0.00608659	0.00675944	0.370421
cg17869960	0.0713948	0.0327601	0.0320745	-0.0285185	0.0184295	0.125472	-0.0727117	0.0264197	0.00723549
cg17869988	-0.00253224	0.0125708	0.840837	-0.00375364	0.00707179	0.596948	-0.00563988	0.0101378	0.579452
cg17870009	0.00483255	0.0125368	0.700852	-0.0174917	0.00705267	0.0151055	0.00999345	0.0101104	0.325745
cg17870036	0.0104418	0.0146827	0.47893	0.0040545	0.00825984	0.624784	-0.00966636	0.0118409	0.416581
cg17870073	0.0172329	0.0132809	0.197945	-0.00149942	0.00747128	0.84142	-0.0147161	0.0107105	0.173056
cg17870211	-0.00563957	0.0075052	0.454474	-0.000570528	0.00422211	0.89283	0.00606391	0.00605262	0.319253
cg17870344	-0.00851958	0.0034428	0.0153254	0.000535567	0.00193678	0.782816	0.00509722	0.00277647	0.0698746
cg17870357	0.0147818	0.00885973	0.0989121	-0.00632512	0.00498411	0.207885	-0.0077017	0.00714499	0.284121
cg17870462	-0.0118213	0.013139	0.370814	0.00684804	0.00739143	0.356818	0.0098128	0.010596	0.357025
cg17870484	0.00425449	0.0169103	0.801964	0.0122571	0.00951301	0.201083	-0.0168103	0.0136374	0.221101
cg17870520	0.00770373	0.0136385	0.573662	0.00369429	0.00767244	0.631398	-0.00308592	0.0109989	0.779724
cg17870553	0.00521045	0.014496	0.720158	0.00288414	0.00815486	0.724461	-0.000846611	0.0116904	0.942439
cg17870569	-0.0032233	0.018322	0.860771	0.00450076	0.0103072	0.663464	0.000948764	0.0147759	0.948954
cg17870688	0.027829	0.0176303	0.11817	-0.0034929	0.00991807	0.725578	-0.0212722	0.0142181	0.138322
cg17870748	0.00380708	0.0135862	0.779991	0.00109342	0.007643	0.88658	0.00440873	0.0109567	0.688415
cg17870768	-0.00397273	0.023661	0.867059	0.0127856	0.0133107	0.339502	0.00605016	0.0190816	0.75197
cg17870792	5.71957e-05	0.00342286	0.986707	-0.000734226	0.00192556	0.703928	-3.29471e-05	0.00276039	0.990505
cg17870816	0.0191091	0.0139113	0.173167	-0.00602794	0.00782593	0.443286	-0.0257086	0.0112189	0.0244049
cg17870848	-0.000426689	0.00271893	0.87567	-0.000496388	0.00152955	0.746333	0.000124437	0.0021927	0.954877
cg17870909	-0.00415019	0.0189666	0.827318	0.00973331	0.0106698	0.364228	0.00294305	0.0152958	0.847881
cg17870914	0.0106648	0.0105102	0.313122	-0.006047	0.00591258	0.309335	-0.0093665	0.008476	0.272252
cg17870925	0.0144337	0.0224252	0.521545	-0.0198157	0.0126155	0.119958	-0.0210787	0.018085	0.247062
cg17870945	0.00403293	0.0176145	0.819454	-0.00208487	0.00990918	0.833861	-0.00844464	0.0142054	0.553778
cg17870959	0.00394458	0.0316659	0.901159	-0.00490322	0.0178139	0.783795	-0.0137848	0.0255372	0.590751
cg17870997	-0.00213781	0.0303229	0.94396	-0.0222172	0.0170584	0.19629	0.00633564	0.0244541	0.796198
cg17871011	0.00079432	0.00840289	0.924911	0.0019724	0.00472711	0.677546	-0.00162335	0.00677657	0.811253
cg17871184	-0.000172586	0.00865763	0.984142	-8.93114e-05	0.00487042	0.985413	-0.000745611	0.00698201	0.915207
cg17871234	-0.00144743	0.0114583	0.899776	-0.00557269	0.00644598	0.389735	0.00451398	0.00924066	0.62646
cg17871275	0.0027768	0.010186	0.785816	-0.00386887	0.00573024	0.501402	0.000701876	0.00821461	0.932111
cg17871277	-0.0027834	0.0204204	0.891903	0.00437696	0.0114877	0.704144	0.0144181	0.0164682	0.383763
cg17871403	0.00132055	0.0151234	0.930624	0.00354361	0.00850781	0.678085	0.00179847	0.0121964	0.883119
cg17871437	-0.00142011	0.0027732	0.60992	0.00358829	0.00156009	0.0238953	-0.00104395	0.00223647	0.64185
cg17871510	0.00174577	0.00864153	0.840383	0.00533547	0.00486136	0.275511	0.00214001	0.00696903	0.759538
cg17871537	-0.000242771	0.00268046	0.928047	-0.000905227	0.00150792	0.549892	0.00140567	0.00216168	0.517273
cg17871610	-0.000142887	0.0156446	0.992734	0.00394309	0.00880097	0.655272	-0.0100019	0.0126167	0.43013
cg17871621	-0.0569291	0.0360561	0.118073	0.00518872	0.0202837	0.798717	0.036817	0.0290777	0.208916
cg17871682	-0.00369218	0.00790625	0.641698	0.00401707	0.00444772	0.368986	0.000717957	0.00637605	0.910611
cg17871739	0.00598168	0.00474286	0.210688	-0.00488084	0.00266813	0.0708593	-0.00593842	0.00382491	0.124243
cg17871749	0.00311431	0.00450628	0.491384	0.00171437	0.00253505	0.500706	-0.00288447	0.00363413	0.42957
cg17871757	-0.00589951	0.00785517	0.454706	-6.48844e-05	0.00441899	0.988319	0.00214538	0.00633486	0.7357
cg17871792	-0.000755176	0.00284046	0.790988	0.000710488	0.00159792	0.657716	-0.00248324	0.00229071	0.281409
cg17871793	-0.000561547	0.00413666	0.892341	0.000974158	0.00232711	0.676555	0.000972346	0.00333604	0.771404
cg17871838	0.0111844	0.0171848	0.51691	0.000187168	0.00966742	0.984599	-0.00419748	0.0138588	0.762725
cg17871910	0.00345935	0.0137386	0.801805	-0.00661188	0.00772877	0.394685	0.00408602	0.0110796	0.713204
cg17871918	0.00289525	0.00674273	0.668727	0.00403111	0.00379318	0.290915	0.00345643	0.00543772	0.52672
cg17871966	-0.00407902	0.00383196	0.290128	0.000985586	0.0021557	0.648693	0.00447943	0.00309031	0.150875
cg17871993	0.0189074	0.0140894	0.183185	0.00348255	0.00792613	0.661504	-0.0168377	0.0113625	0.142074
cg17872064	0.0011651	0.00268762	0.665745	-3.31041e-05	0.00151194	0.982583	2.40016e-05	0.00216745	0.991191
cg17872110	0.00720951	0.0158391	0.650146	-0.00873756	0.0089104	0.329572	-0.00461372	0.0127735	0.718851
cg17872128	0.00536903	0.00280343	0.0588344	-0.00264963	0.00157709	0.0966152	-0.00393957	0.00226085	0.0850343
cg17872135	-0.00403958	0.00707653	0.569613	0.0043587	0.00398096	0.276659	0.00187811	0.00570692	0.742894
cg17872136	-0.00010738	0.00835866	0.98978	-0.00249159	0.00470223	0.59758	0.00190725	0.0067409	0.777913
cg17872261	0.0108085	0.0227797	0.636375	-0.00886884	0.0128149	0.490778	-0.00027546	0.0183708	0.988072
cg17872326	-0.0054112	0.0102007	0.597166	0.00270622	0.00573847	0.638426	0.00272097	0.00822641	0.741639
cg17872357	0.000776199	0.0068639	0.91023	-0.00815148	0.00386134	0.0377052	-0.000694331	0.00553544	0.900476
cg17872407	0.0003393	0.0116649	0.976863	0.0060672	0.00656219	0.357807	-0.00972294	0.00940726	0.304275
cg17872476	0.00667566	0.0128433	0.60457	-0.00172607	0.00722511	0.811759	0.0024869	0.0103576	0.810828
cg17872570	0.00544365	0.0120119	0.651568	-0.010297	0.00675738	0.131265	-0.00275114	0.00968707	0.7771
cg17872608	0.00336323	0.0192194	0.861502	0.0022788	0.010812	0.833574	0.0128771	0.0154996	0.408413
cg17872649	-0.00451031	0.0193282	0.816048	0.0214907	0.0108732	0.0513437	0.00665579	0.0155874	0.67046
cg17872658	-0.000411347	0.0244992	0.986643	-0.00707179	0.0137822	0.609206	0.0031262	0.0197576	0.874652
cg17872672	0.00416076	0.00881405	0.638094	-0.00361274	0.00495842	0.468245	0.00452782	0.00710816	0.525844
cg17872757	-0.000396057	0.0045644	0.931058	0.00110129	0.00256774	0.669085	0.00200643	0.00368099	0.587126
cg17872763	0.00382612	0.00644251	0.554166	-0.00328874	0.00362429	0.366751	-0.00413065	0.00519561	0.428812
cg17872796	-0.0124149	0.0176224	0.483051	0.000326031	0.00991363	0.973842	0.0109671	0.0142117	0.442437
cg17872799	-0.00989872	0.0322047	0.759314	0.00134755	0.018117	0.940882	-0.00949677	0.0259717	0.715529
cg17872813	-0.0273869	0.0122592	0.0281088	0.0263719	0.0068965	0.000249664	0.00849278	0.0098865	0.392742
cg17872838	0.016342	0.013041	0.213599	0.00603738	0.00733634	0.412844	-0.00482169	0.010517	0.647789
cg17872853	-0.00348258	0.00292262	0.236737	0.00212225	0.00164415	0.200275	0.00255746	0.00235697	0.280963
cg17872866	-0.0120636	0.0148261	0.418104	0.00225936	0.00834053	0.787133	0.00296203	0.0119566	0.804939
cg17872867	0.00850706	0.0169221	0.616462	-0.00516389	0.00951967	0.588932	-0.000627241	0.013647	0.963448
cg17872886	0.00218305	0.0322779	0.946237	-0.0016708	0.0181582	0.926904	0.00220653	0.0260307	0.932646
cg17872895	0.00260859	0.00264356	0.326555	-0.000720183	0.00148715	0.62944	-0.00348719	0.00213192	0.105599
cg17872990	-0.0113095	0.0161466	0.485573	0.00886601	0.00908341	0.331801	0.00695723	0.0130216	0.594539
cg17872994	-0.0160267	0.0124968	0.203164	0.00326929	0.00703015	0.643093	0.0213899	0.0100781	0.0367124
cg17872999	0.00404498	0.00324136	0.215485	-0.00192465	0.00182345	0.29419	-0.00393919	0.00261402	0.135532
cg17873010	0.0271774	0.0140063	0.0556506	-0.00292206	0.00787937	0.711672	-0.0170675	0.0112955	0.134498
cg17873048	-0.00863089	0.0079738	0.282133	0.0124871	0.00448572	0.00662143	0.00843872	0.00643053	0.192955
cg17873082	0.00668984	0.00447391	0.13854	-0.00206589	0.00251683	0.41404	-0.00539175	0.00360802	0.138779
cg17873222	-0.00195683	0.00685297	0.775921	0.00091223	0.00385519	0.813518	0.00265855	0.00552663	0.631721
cg17873233	-0.0244787	0.0145503	0.0961708	0.00518503	0.00818536	0.52814	0.0148146	0.0117342	0.210215
cg17873311	-0.0177132	0.0196698	0.370383	-0.0172033	0.0110654	0.123734	0.0180787	0.0158628	0.257617
cg17873312	-0.0213944	0.0123088	0.0858078	0.00860535	0.0069244	0.217375	0.0210484	0.00992651	0.0368847
cg17873413	-0.00210094	0.0105762	0.843013	0.00473582	0.00594972	0.428265	0.00863686	0.00852925	0.314117
cg17873414	-0.00401087	0.0085912	0.641796	-0.00320363	0.00483305	0.509214	0.00428089	0.00692844	0.538312
cg17873420	0.000132452	0.0027396	0.961553	0.00220683	0.00154118	0.155838	-0.000535932	0.00220937	0.808921
cg17873451	0.000459804	0.00300238	0.878646	-0.000441358	0.00168901	0.794485	0.00169615	0.00242129	0.48552
cg17873456	-0.00199906	0.00703381	0.776942	6.82608e-05	0.00395692	0.986277	-0.00223264	0.00567247	0.694868
cg17873465	-0.0073372	0.00446235	0.103819	0.000354683	0.00251033	0.887975	0.00884181	0.00359869	0.0160456
cg17873612	-0.0480559	0.0212305	0.0261502	0.0114864	0.0119434	0.338907	0.0286095	0.0171215	0.0984052
cg17873638	-0.00461429	0.0128436	0.720286	0.0094634	0.00722526	0.193804	-0.00255579	0.0103578	0.805696
cg17873645	0.0272907	0.0359434	0.449793	-0.0354568	0.0202203	0.0831158	-0.0330754	0.0289868	0.257054
cg17873675	0.0185672	0.0183246	0.313823	0.0119568	0.0103087	0.249345	-0.0255143	0.014778	0.08789
cg17873708	-0.0125233	0.0124262	0.316406	0.00358996	0.00699048	0.608899	-0.00330336	0.0100212	0.742486
cg17873750	-0.0257702	0.0246058	0.29792	0.0103222	0.0138422	0.457904	0.0224194	0.0198435	0.261735
cg17873815	-0.00856358	0.0319562	0.789365	0.0217981	0.0179772	0.228665	0.0146182	0.0257713	0.572054
cg17873829	0.000263237	0.00807094	0.974058	0.00600387	0.00454037	0.189606	0.00167622	0.00650887	0.797393
cg17873910	-0.000291942	0.00362973	0.936084	0.000677523	0.00204193	0.740853	0.000160576	0.00292722	0.956382
cg17873912	0.00624087	0.00741606	0.40241	0.00235882	0.00417196	0.573293	-0.00173618	0.00598074	0.772297
cg17873919	-0.00277674	0.00443508	0.532936	-0.00127539	0.00249499	0.61055	0.00230862	0.0035767	0.520368
cg17874010	-0.00234336	0.0146046	0.872905	0.00235786	0.00821596	0.774822	-0.000662941	0.011778	0.955246
cg17874034	0.0114482	0.0100526	0.257972	-0.00129734	0.00565517	0.819104	-0.0118054	0.008107	0.149022
cg17874053	0.000521833	0.00655652	0.936751	-0.00116699	0.00368842	0.752481	0.0032825	0.00528756	0.536394
cg17874109	-0.0119438	0.00778351	0.12862	-0.00662063	0.00437868	0.134239	0.00762781	0.00627707	0.22766
cg17874273	-0.0152849	0.0139685	0.276941	0.00612781	0.00785811	0.43767	0.0213873	0.011265	0.0610163
cg17874329	-0.0120089	0.00967849	0.2181	0.00476724	0.00544471	0.38373	0.0132511	0.00780529	0.0932225
cg17874353	-0.00126334	0.00840307	0.88085	-0.00519712	0.00472721	0.274695	0.00358787	0.00677672	0.597879
cg17874386	0.000323205	0.00990647	0.97405	0.00556306	0.00557296	0.321005	0.00471291	0.00798915	0.556813
cg17874413	-0.00670508	0.0140978	0.63557	-0.000131016	0.00793081	0.986858	0.00866419	0.0113693	0.448126
cg17874421	0.00659848	0.0221673	0.766683	-0.0138366	0.0124704	0.270319	-0.0125811	0.017877	0.483506
cg17874426	-0.00204446	0.00403529	0.613715	0.00156082	0.00227008	0.493602	0.00229344	0.00325429	0.482896
cg17874478	0.00391956	0.00317994	0.221127	-0.00142659	0.0017889	0.427402	-0.00413462	0.00256448	0.110612
cg17874485	-0.0207121	0.0200817	0.305282	-0.00278913	0.0112971	0.80559	0.015653	0.016195	0.336519
cg17874490	-0.00776106	0.0156258	0.620695	-0.00335122	0.0087904	0.703979	0.00599384	0.0126015	0.635548
cg17874528	0.00548588	0.00651825	0.402363	0.00191557	0.00366689	0.602754	-0.00339907	0.00525669	0.519622
cg17874619	0.00770453	0.0281666	0.785106	-0.0226504	0.0158453	0.156536	-0.0250555	0.0227152	0.273127
cg17874670	-0.0126581	0.012219	0.303172	0.0133953	0.00687389	0.0546273	0.0126813	0.0098541	0.201622
cg17874684	-0.0171418	0.0257185	0.506886	0.0257116	0.0144681	0.0791265	0.0295767	0.0207409	0.157528
cg17874802	0.0122256	0.0110138	0.27012	-0.00712239	0.00619593	0.253562	-0.0116321	0.0088822	0.19386
cg17874808	-0.0183224	0.0274132	0.505703	0.0195976	0.0154215	0.207268	0.0176889	0.0221076	0.425868
cg17874977	0.00116881	0.00915982	0.898766	-0.00741968	0.00515293	0.15357	0.00390993	0.00738701	0.597978
cg17874995	0.014282	0.0155067	0.359647	-0.0174737	0.00872343	0.0483559	-0.00133688	0.0125055	0.915118
cg17875028	0.00576841	0.00953446	0.546787	-0.000538922	0.00536368	0.920203	-0.000649851	0.00768913	0.932845
cg17875084	0.00319767	0.0125181	0.798997	0.00470814	0.00704214	0.505583	0.00103508	0.0100953	0.918577
cg17875135	0.0396967	0.0407047	0.332211	-0.0418894	0.0228988	0.0708566	-0.036063	0.0328266	0.275049
cg17875156	0.000167256	0.00304896	0.956381	-0.00154127	0.00171521	0.37141	-0.000122572	0.00245885	0.96036
cg17875176	-0.0057367	0.0166142	0.730731	0.00712513	0.00934648	0.447971	0.0139291	0.0133987	0.301481
cg17875254	0.000861019	0.00312564	0.783624	0.00175845	0.00175835	0.320121	0.00126719	0.0025207	0.616467
cg17875260	0.00815553	0.0104261	0.436259	-0.00564812	0.00586531	0.338294	-0.00296667	0.00840824	0.72509
cg17875320	0.0100169	0.00811494	0.220463	-0.00278853	0.00456513	0.54294	-0.0120785	0.00654436	0.0684276
cg17875356	0.00397702	0.0163552	0.808463	0.00325758	0.00920075	0.724174	-0.0206666	0.0131898	0.120862
cg17875401	0.00131531	0.00671928	0.845271	-0.00190793	0.00377998	0.615043	3.41252e-05	0.00541881	0.99499
cg17875429	0.0216189	0.0205169	0.295001	-0.00232959	0.011542	0.840527	-0.019369	0.016546	0.245025
cg17875462	-0.00199793	0.00624252	0.749714	-0.0032473	0.00351178	0.357745	0.00157198	0.00503433	0.755613
cg17875475	0.00253352	0.00955088	0.791447	-0.00464152	0.00537293	0.39009	0.00295243	0.00770238	0.702444
cg17875481	0.0130164	0.00763371	0.0918242	-0.00607426	0.0042944	0.16088	-0.00549634	0.00615626	0.374482
cg17875483	0.00263459	0.00400939	0.51289	-0.000484458	0.00225552	0.830447	-0.00349166	0.0032334	0.283255
cg17875528	0.0182308	0.00667921	0.00770874	-0.0105222	0.00375744	0.00631758	-0.00824395	0.0053865	0.12961
cg17875584	-0.0152713	0.0165146	0.357733	0.00920114	0.00929042	0.324794	0.0172758	0.0133183	0.19809
cg17875595	0.0155601	0.0141411	0.274291	-0.0121546	0.00795521	0.130256	0.000914411	0.0114042	0.936281
cg17875603	-0.00680989	0.0195089	0.727903	0.0169344	0.0109749	0.126542	-0.00129953	0.0157331	0.934365
cg17875635	-0.00267581	0.00779072	0.7321	0.00128821	0.00438273	0.769528	0.00036817	0.00628288	0.953409
cg17875760	-0.0031405	0.00461084	0.497652	0.00124547	0.00259386	0.632347	0.000400466	0.00371845	0.91449
cg17875845	0.0164202	0.0144556	0.259188	-0.017202	0.00813212	0.0373299	-0.00612474	0.0116578	0.60069
cg17875854	0.00146784	0.0122877	0.905196	-0.00884246	0.00691256	0.204312	0.000731318	0.00990953	0.941343
cg17875914	0.0153337	0.00814658	0.063227	0.00146865	0.00458292	0.749406	-0.00887059	0.00656987	0.180539
cg17875922	0.0165598	0.0259876	0.525693	0.00201914	0.0146195	0.890478	-0.0133174	0.0209579	0.526851
cg17875935	-0.00184879	0.0188925	0.922275	0.0088623	0.0106281	0.4067	0.00548065	0.015236	0.71995
cg17875957	0.00538923	0.00558462	0.337276	-0.00250133	0.00314167	0.428148	-0.00380898	0.00450376	0.400076
cg17875988	-0.00589633	0.0114492	0.607889	0.00131255	0.00644082	0.839008	0.00204078	0.00923327	0.825603
cg17876020	-0.0182995	0.0107924	0.0936248	0.0129841	0.00607136	0.0353386	0.0160013	0.00870363	0.0694863
cg17876032	0.0133357	0.0164872	0.420858	0.000937298	0.00927501	0.919744	-0.0209422	0.0132962	0.11896
cg17876128	0.00487249	0.0113495	0.668781	0.000756858	0.00638474	0.905918	-0.0010512	0.00915287	0.908835
cg17876191	-0.00175812	0.0084419	0.835524	0.00394571	0.00474906	0.408391	0.00545844	0.00680803	0.424925
cg17876197	0.00492205	0.0253649	0.8466	-0.0195142	0.0142692	0.17505	-0.0112223	0.0204557	0.584707
cg17876200	0.00501293	0.00568621	0.380483	0.000272255	0.00319882	0.932373	-0.00471667	0.00458569	0.306604
cg17876294	-0.0075888	0.0742595	0.918844	-0.0331524	0.0417753	0.429645	0.0158046	0.0598872	0.792491
cg17876300	0.00406259	0.00639856	0.527184	-0.00803553	0.00359956	0.0282202	-0.00357919	0.00516017	0.489812
cg17876308	0.00330172	0.00832355	0.692604	0.00417761	0.00468248	0.374816	-0.00673676	0.00671259	0.318419
cg17876325	0.0127482	0.0123003	0.30295	0.000786354	0.00691965	0.909791	-0.0145689	0.00991969	0.145609
cg17876332	-0.00531491	0.00685643	0.44039	1.4047e-05	0.00385714	0.997103	0.00393173	0.00552942	0.478996
cg17876429	0.018652	0.0282333	0.51063	-0.0199743	0.0158828	0.211979	-0.0165082	0.0227689	0.470424
cg17876443	-0.059084	0.0207934	0.00561985	0.0152736	0.0116975	0.195171	0.0544416	0.016769	0.00167225
cg17876453	0.00208944	0.0128649	0.871365	-0.0150536	0.00723723	0.0405354	0.00534448	0.010375	0.607797
cg17876456	0.0214781	0.0205577	0.29909	-0.0353457	0.0115649	0.00299431	-0.00232203	0.0165789	0.888945
cg17876463	-0.0286532	0.0245494	0.246409	0.0253733	0.0138105	0.0696678	0.0198413	0.0197981	0.319098
cg17876514	0.0149067	0.0166487	0.373119	-0.00878367	0.00936587	0.350984	-0.0117889	0.0134265	0.382402
cg17876578	0.0177761	0.0427242	0.67841	0.000734519	0.0240348	0.975692	-0.0173517	0.0344552	0.615845
cg17876581	0.000464356	0.00494196	0.92536	-0.00381164	0.00278014	0.173976	-0.000105882	0.00398548	0.978867
cg17876595	-0.0285675	0.0117341	0.0170021	-0.000628368	0.00660112	0.924387	0.0241394	0.00946307	0.0125353
cg17876641	0.0199792	0.0340056	0.558407	-0.0237049	0.0191301	0.218705	-0.00905815	0.0274241	0.741986
cg17876645	-0.00481088	0.00644576	0.457507	0.00389199	0.00362611	0.286164	0.000969175	0.00519823	0.852541
cg17876683	-0.00942072	0.00614258	0.128823	0.00764907	0.00345555	0.0295375	0.00390649	0.00495373	0.432542
cg17876758	0.00370094	0.00906204	0.684007	0.00183601	0.00509792	0.719629	-0.00341594	0.00730815	0.641399
cg17876806	0.00967474	0.0140196	0.49202	0.00293793	0.00788684	0.71044	-0.0182428	0.0113062	0.110338
cg17876896	-0.0135836	0.0274842	0.622417	-0.0140793	0.0154615	0.365079	0.01028	0.0221648	0.64398
cg17877033	0.037424	0.0188438	0.0502546	-0.00544365	0.0106007	0.608922	-0.0400344	0.0151967	0.0100135
cg17877071	0.00976164	0.0121325	0.423303	-0.0107563	0.00682523	0.11875	-0.01357	0.00978434	0.169095
cg17877110	0.0660659	0.0246542	0.00884733	-0.0200333	0.0138694	0.152297	-0.0406259	0.0198826	0.0441207
cg17877159	-0.00376218	0.0110582	0.734533	-0.00673691	0.00622087	0.281892	0.00795837	0.00891796	0.374699
cg17877174	-0.0126713	0.0103738	0.225288	0.0136428	0.00583589	0.0217501	0.0018832	0.00836606	0.822442
cg17877204	0.00497084	0.00813596	0.542849	0.00075118	0.00457695	0.870024	0.00201371	0.00656131	0.759665
cg17877220	-0.00559504	0.0190793	0.770044	0.00892982	0.0107332	0.407751	-0.00497393	0.0153866	0.74729
cg17877237	-0.00025558	0.0285615	0.992881	0.00945727	0.0160675	0.557693	0.0108477	0.0230337	0.638883
cg17877282	0.000860494	0.00250316	0.731873	0.000629097	0.00140817	0.656193	6.12827e-05	0.00201869	0.975853
cg17877405	0.0272306	0.0282341	0.337551	-0.0300681	0.0158833	0.061752	-0.0233027	0.0227696	0.309016
cg17877449	0.00143413	0.00485158	0.768256	-0.00100256	0.00272929	0.714284	0.00145076	0.00391259	0.711714
cg17877470	-0.00633831	0.00392274	0.109846	0.005163	0.00220677	0.0216481	0.00195511	0.00316352	0.538217
cg17877481	-0.00168985	0.0251099	0.946502	0.0086657	0.0141258	0.541206	0.00726023	0.0202501	0.720837
cg17877485	-0.0221081	0.0242007	0.363547	-0.0072515	0.0136143	0.595673	0.028017	0.0195168	0.154805
cg17877558	0.00712926	0.0166543	0.66968	-0.0102579	0.009369	0.276663	-0.00394503	0.013431	0.769683
cg17877566	0.00104184	0.0159492	0.948071	-0.0062628	0.00897234	0.487075	-0.00881726	0.0128623	0.494888
cg17877577	0.00590106	0.0108614	0.588342	-0.00389959	0.00611017	0.52505	-0.00184453	0.00875926	0.833719
cg17877600	0.00916011	0.0220142	0.678385	-0.0149717	0.0123843	0.230042	-8.96571e-05	0.0177535	0.995982
cg17877634	0.000335349	0.0075844	0.964836	2.55323e-05	0.00426666	0.995239	0.00533176	0.0061165	0.385826
cg17877653	0.00636799	0.018335	0.729215	-0.00422955	0.0103145	0.682795	-0.0126964	0.0147864	0.392947
cg17877656	0.0123868	0.0158982	0.438065	-0.00579352	0.00894366	0.518873	-0.0124224	0.0128212	0.335348
cg17877704	-0.0016532	0.00437532	0.706486	0.00123821	0.00246137	0.616224	-0.00036298	0.00352851	0.918308
cg17877772	0.00369199	0.0159341	0.817325	-0.00913289	0.00896388	0.311163	0.012587	0.0128502	0.330104
cg17877776	0.000304183	0.0244902	0.990119	-0.0134159	0.0137772	0.332932	0.021592	0.0197503	0.277375
cg17877786	0.011879	0.00856194	0.16894	0.000944151	0.00481659	0.845062	-0.00477907	0.00690484	0.49074
cg17877898	0.0108116	0.0126989	0.396951	-0.00148188	0.00714387	0.836167	-0.011051	0.0102411	0.283603
cg17877902	0.0230749	0.0116361	0.0505922	-0.000354838	0.00654601	0.956898	-0.0291868	0.00938406	0.00254431
cg17877907	0.0097395	0.0126547	0.443652	-0.00686968	0.00711903	0.337295	-0.00345118	0.0102055	0.736071
cg17877920	0.0120568	0.0147225	0.41511	0.004791	0.00828223	0.564479	-0.0154958	0.011873	0.195372
cg17877933	-0.00650219	0.00934248	0.48834	0.00572406	0.00525569	0.279181	0.0103055	0.00753431	0.174978
cg17877990	0.000933132	0.00314555	0.767456	0.000399688	0.00176955	0.821845	0.00152565	0.00253675	0.549161
cg17878037	0.00258776	0.00551406	0.640056	-0.00368556	0.00310198	0.23809	-0.000671944	0.00444686	0.880251
cg17878066	-0.00365302	0.00869882	0.675586	-0.00756139	0.00489359	0.126022	0.00691469	0.00701523	0.327093
cg17878100	-0.00249417	0.0119976	0.835812	0.00877066	0.00674932	0.19729	0.00252669	0.00967552	0.794615
cg17878135	-0.000288326	0.011276	0.97966	-0.00937607	0.00634343	0.143083	-0.00275061	0.00909365	0.763028
cg17878139	0.00815212	0.0126895	0.522321	0.00651078	0.00713855	0.364317	-0.00515958	0.0102335	0.615436
cg17878141	-0.00460368	0.0109037	0.673936	0.00149822	0.00613397	0.807625	0.00295648	0.00879338	0.737536
cg17878151	0.00291482	0.00868588	0.738013	-0.00347776	0.00488631	0.478578	-0.00402067	0.0070048	0.567491
cg17878153	0.0273769	0.0113287	0.0178065	-0.00504115	0.00637307	0.431141	-0.0173368	0.00913614	0.0611433
cg17878199	0.0162826	0.0215573	0.452146	-0.00419622	0.0121272	0.730185	-0.032153	0.017385	0.0678665
cg17878204	-0.00470871	0.00332515	0.160403	0.000981862	0.00187059	0.601023	0.00577138	0.00268159	0.0342152
cg17878237	0.00634195	0.00754192	0.402767	-0.00281777	0.00424277	0.508401	-0.00362542	0.00608224	0.552714
cg17878273	-0.00738245	0.0102319	0.472574	0.00752548	0.00575603	0.1946	0.00158341	0.00825159	0.848285
cg17878283	0.00789911	0.0112238	0.483493	-0.0159363	0.00631405	0.013464	-0.00631521	0.00905153	0.487272
cg17878320	-0.0280293	0.0238667	0.24351	0.0314656	0.0134264	0.0214351	0.0339307	0.0192475	0.081518
cg17878321	0.051292	0.0292608	0.0832199	-0.0200514	0.0164609	0.226547	-0.0233697	0.0235976	0.324817
cg17878351	-0.00471918	0.0156538	0.763791	-0.00828304	0.00880616	0.349577	0.00351348	0.0126241	0.781446
cg17878425	0.000308944	0.00326428	0.92482	0.000275593	0.00183634	0.881059	0.00191654	0.0026325	0.468596
cg17878446	-0.0118079	0.0117679	0.318515	0.00798814	0.00662011	0.230916	0.011431	0.0094903	0.231743
cg17878498	0.00375983	0.00367364	0.308994	0.000196346	0.00206664	0.924533	-0.00122487	0.00296264	0.680327
cg17878501	-0.00939716	0.0150448	0.5339	-0.00153002	0.00846359	0.856974	0.00938321	0.012133	0.441454
cg17878506	0.0298791	0.0435603	0.494627	0.000124886	0.0245052	0.995946	-0.0398676	0.0351295	0.259618
cg17878511	0.0186685	0.0112452	0.100575	0.000130596	0.0063261	0.983578	-0.0156357	0.00906881	0.0883214
cg17878564	-0.00541861	0.0332653	0.870991	-0.0036326	0.0187136	0.846549	0.0113566	0.026827	0.673126
cg17878819	0.00230685	0.00284364	0.419498	0.000721147	0.00159971	0.653283	-0.00043751	0.00229327	0.849153
cg17878878	0.0155212	0.0130074	0.236088	-0.000606943	0.00731744	0.934091	-0.00554676	0.0104899	0.598344
cg17878881	-0.0284189	0.0102016	0.0065844	0.0140484	0.00573899	0.0164271	0.0195515	0.00822716	0.0197263
cg17878935	-0.00295458	0.00273883	0.283739	-0.00107755	0.00154075	0.486233	0.00390043	0.00220875	0.081003
cg17878972	-0.000385222	0.00419055	0.926973	0.000305689	0.00235743	0.897134	-0.000897052	0.0033795	0.791314
cg17879058	0.0115727	0.00668317	0.0869702	-0.00569538	0.00375967	0.133517	-0.00741977	0.00538969	0.172233
cg17879066	0.0263259	0.0263544	0.32067	-0.0250098	0.0148259	0.0952891	-0.0321388	0.0212537	0.134205
cg17879076	0.00810858	0.00953827	0.397652	-0.00445197	0.00536583	0.409038	0.00143246	0.00769221	0.852714
cg17879101	-0.00490779	0.0118648	0.680178	-0.00570651	0.00667465	0.394981	0.0128497	0.00956848	0.182872
cg17879106	0.0177463	0.0107844	0.10355	0.00328416	0.00606686	0.589698	-0.0155822	0.00869717	0.0767493
cg17879116	0.00268489	0.00951465	0.778487	0.00918533	0.00535254	0.0897922	-0.00189708	0.00767316	0.805322
cg17879133	-0.0174407	0.0235299	0.460609	0.00943117	0.013237	0.478114	0.0124519	0.0189759	0.513472
cg17879148	0.0031466	0.0195052	0.872223	0.0115515	0.0109728	0.295445	-0.00612743	0.0157301	0.697854
cg17879189	-0.0170739	0.0137798	0.218736	0.00735077	0.00775193	0.34569	0.0168522	0.0111128	0.133112
cg17879219	0.00260716	0.00428004	0.544054	0.000568437	0.00240777	0.813935	-0.00143698	0.00345167	0.67823
cg17879299	0.0196052	0.0110822	0.0804696	-0.0104525	0.0062344	0.0972984	-0.0112869	0.00893735	0.210081
cg17879320	0.00211093	0.0022573	0.352355	0.000615757	0.00126986	0.628994	-0.00486615	0.00182042	0.00900928
cg17879339	0.0101581	0.0118938	0.395467	-0.0043821	0.00669092	0.51428	-0.00859315	0.00959181	0.372845
cg17879351	-0.00264101	0.0135642	0.846089	-0.00541524	0.00763063	0.47985	0.00180113	0.0109389	0.869608
cg17879352	0.0151985	0.0147165	0.304652	-0.010479	0.0082789	0.209062	-0.0155252	0.0118683	0.194357
cg17879374	-0.00173567	0.0120618	0.885922	-0.00882383	0.00678548	0.196979	-0.00621473	0.00972735	0.524611
cg17879376	-0.00191107	0.0238205	0.936245	-0.0089037	0.0134004	0.508211	-0.0127472	0.0192103	0.508768
cg17879397	0.00448642	0.024082	0.852655	-0.00182016	0.0135475	0.89344	-0.00941784	0.0194211	0.628974
cg17879405	-0.00223943	0.0112946	0.843304	0.00227354	0.00635386	0.721365	-0.000251137	0.0091086	0.978069
cg17879428	0.00479502	0.0069016	0.489095	0.000364403	0.00388255	0.925444	-0.00116321	0.00556585	0.834956
cg17879450	0.0156412	0.0218183	0.47541	-0.00480987	0.0122741	0.696133	-0.0162456	0.0175956	0.358476
cg17879478	0.00612428	0.0120618	0.61295	0.00328383	0.00678548	0.629666	-0.0121864	0.00972736	0.213716
cg17879544	-0.000296658	0.0165826	0.985769	0.0111057	0.00932867	0.237169	-0.00606328	0.0133732	0.651422
cg17879636	-0.0149102	0.0325381	0.647951	0.0154509	0.0183046	0.400984	0.0177206	0.0262406	0.501311
cg17879648	-0.00112883	0.00771679	0.884045	0.00141536	0.00434114	0.7452	-0.00229359	0.00622326	0.713379
cg17879709	-0.00501535	0.00746337	0.503409	-0.000207339	0.00419858	0.96073	0.000444032	0.00601889	0.941364
cg17879722	-0.0460869	0.0257457	0.0770021	0.0327216	0.0144835	0.0264272	0.0379152	0.0207628	0.0713448
cg17879774	0.0264781	0.0127987	0.0416019	-0.0018783	0.0072	0.79482	-0.0256669	0.0103216	0.0148481
cg17879791	-0.00148727	0.0080864	0.854512	-0.00317781	0.00454907	0.486732	0.00457123	0.00652134	0.485239
cg17879804	-0.00887968	0.009753	0.365157	0.00278688	0.00548663	0.612811	0.0121184	0.00786538	0.127097
cg17879823	-0.00422468	0.00737399	0.568214	-0.00150707	0.0041483	0.717285	0.00502981	0.00594681	0.40004
cg17879910	-0.00700019	0.0107212	0.515564	-0.00301917	0.0060313	0.617958	0.00560404	0.00864619	0.518634
cg17879912	-0.00446581	0.00638269	0.486041	-0.00194824	0.00359063	0.588833	0.00217594	0.00514737	0.67356
cg17879981	-0.00327033	0.00332693	0.328403	-1.09711e-05	0.00187159	0.995337	0.00288771	0.00268302	0.284843
cg17880014	-0.0116701	0.00848104	0.17243	0.00269161	0.00477107	0.574136	0.00811888	0.00683959	0.238518
cg17880049	-0.00549383	0.00982495	0.577515	0.00471141	0.00552711	0.396377	0.00250457	0.00792341	0.752704
cg17880118	-0.0760404	0.100109	0.449611	0.00667334	0.0563172	0.905955	0.039057	0.0807338	0.62979
cg17880166	-0.00158693	0.00932467	0.865268	0.00657702	0.00524567	0.213352	0.0100877	0.00751995	0.183343
cg17880169	-0.00421248	0.00801985	0.600772	0.00661478	0.00451163	0.146294	0.00816588	0.00646767	0.210197
cg17880199	-0.00551693	0.00387968	0.158684	0.00365433	0.00218255	0.0977393	-0.000254499	0.0031288	0.935362
cg17880210	0.00685342	0.0129763	0.598773	0.00125942	0.00729994	0.863435	-0.00707836	0.0104649	0.500628
cg17880256	-0.00347844	0.00307993	0.261911	-0.000398259	0.00173264	0.818755	0.00428343	0.00248383	0.088248
cg17880320	0.00606145	0.0123353	0.624416	-0.00238072	0.0069393	0.732388	-0.00659915	0.00994787	0.508887
cg17880371	0.0122391	0.00649176	0.0628028	-0.00839233	0.00365199	0.0240167	-0.00624923	0.00523533	0.23593
cg17880376	0.000128998	0.0039955	0.97432	0.000390207	0.0022477	0.86259	-0.00329475	0.0032222	0.309439
cg17880403	0.000389624	0.00317846	0.902727	-0.000325286	0.00178807	0.856078	0.000671612	0.00256329	0.793947
cg17880452	-0.000444346	0.00387818	0.909051	0.0018478	0.0021817	0.399398	0.000667218	0.00312759	0.831578
cg17880529	0.00200892	0.00379581	0.598014	0.000811068	0.00213536	0.705022	-0.00131395	0.00306116	0.66884
cg17880593	-0.000305161	0.011536	0.978958	0.0024204	0.00648967	0.710106	-0.000357708	0.0093033	0.969419
cg17880606	0.0138123	0.0122782	0.263781	-0.0107227	0.00690721	0.124285	-0.0128709	0.00990186	0.197167
cg17880622	-0.00254373	0.00280932	0.36778	0.00126062	0.00158041	0.427293	0.0015914	0.0022656	0.484338
cg17880661	0.0101844	0.0137705	0.461593	0.00257327	0.00774671	0.740575	-0.00691538	0.0111053	0.535144
cg17880683	-0.00268182	0.0133432	0.841188	0.000492116	0.00750632	0.947882	0.00811585	0.0107607	0.452807
cg17880703	0.0238381	0.01493	0.114053	0.00809324	0.00839899	0.337981	-0.0135741	0.0120404	0.262755
cg17880750	-0.00473717	0.0787565	0.952178	-0.0190696	0.0443051	0.667983	-0.00540069	0.0635138	0.932436
cg17880816	-0.0104937	0.0120317	0.385573	0.0123857	0.00676852	0.0707712	0.0103457	0.00970304	0.289338
cg17880841	0.00291713	0.00864126	0.736511	-0.00100828	0.00486121	0.836183	-0.000936559	0.00696881	0.89341
cg17880855	0.00328625	0.00857892	0.702631	0.00569977	0.00482614	0.240888	-0.00572793	0.00691854	0.41004
cg17880859	-0.0391326	0.0184003	0.0363404	0.0128287	0.0103512	0.218628	0.0276697	0.014839	0.0656805
cg17880889	-0.00415616	0.0101195	0.682322	0.00750912	0.00569283	0.190695	0.00419368	0.00816099	0.608677
cg17880919	0.0218039	0.0144874	0.136024	0.0034542	0.00814999	0.672762	-0.0193224	0.0116835	0.101851
cg17880983	-0.0213246	0.0085141	0.0141674	0.0131361	0.00478967	0.00743233	0.0149305	0.00686626	0.0324489
cg17880994	-0.0159938	0.0103933	0.127553	0.0110135	0.00584681	0.0630288	0.0136489	0.00838172	0.107138
cg17881019	0.000551553	0.00990246	0.955713	0.0060416	0.00557071	0.281197	-0.00377963	0.00798592	0.637222
cg17881037	-0.0155899	0.0100777	0.125585	0.00633247	0.00566929	0.267151	0.0184697	0.00812723	0.0255757
cg17881042	0.0062924	0.00769975	0.416087	-0.00611846	0.00433156	0.161445	-0.00338766	0.00620952	0.586798
cg17881200	0.00469816	0.0144149	0.745283	0.00732819	0.00810922	0.368716	0.0168602	0.011625	0.150645
cg17881203	-0.00758511	0.0223941	0.735663	-0.0165933	0.012598	0.191331	0.0111461	0.0180599	0.538771
cg17881206	-0.00774288	0.00871938	0.377042	4.38252e-05	0.00490516	0.992892	0.00735003	0.00703181	0.298869
cg17881208	0.0257487	0.0332457	0.440785	0.00918771	0.0187026	0.624514	-0.0370133	0.0268112	0.171047
cg17881267	0.0117474	0.00796226	0.143802	0.000635961	0.00447923	0.887432	-0.00992422	0.00642122	0.125932
cg17881288	-0.0109831	0.00691668	0.116019	0.0100362	0.00389104	0.0116197	0.00556973	0.00557801	0.320863
cg17881312	-0.0194959	0.0176739	0.2731	0.0267072	0.00994259	0.00869194	0.0047653	0.0142532	0.738954
cg17881315	0.018683	0.00933591	0.0485616	-0.00684005	0.00525199	0.196307	-0.0142447	0.00752902	0.0619003
cg17881353	-0.00770908	0.0155007	0.620234	0.0161201	0.00872003	0.0679874	0.014356	0.0125006	0.254017
cg17881363	-0.00167106	0.00300699	0.579859	0.000616404	0.00169161	0.716472	0.00280058	0.00242501	0.251379
cg17881380	0.0061454	0.0125148	0.624656	-0.00675165	0.0070403	0.340278	-0.00629499	0.0100927	0.534482
cg17881406	0.00078468	0.0154122	0.959514	0.00568167	0.00867023	0.514039	0.00347473	0.0124292	0.780494
cg17881452	0.00620674	0.00701814	0.378983	0.000498974	0.00394811	0.899727	-0.008034	0.00565983	0.159417
cg17881471	0.00385896	0.00967936	0.69113	-0.0107284	0.0054452	0.0520648	-3.50885e-08	0.007806	0.999996
cg17881542	-0.0250401	0.015421	0.108129	0.0140966	0.00867519	0.10788	0.0247132	0.0124364	0.0501234
cg17881548	-0.00514558	0.0197491	0.795072	0.0163089	0.01111	0.145811	0.00331285	0.0159268	0.835723
cg17881572	-0.00922847	0.00787233	0.244365	-0.00253428	0.00442864	0.568665	-0.000679229	0.0063487	0.915051
cg17881600	-0.0413974	0.0259997	0.115047	0.0260598	0.0146263	0.0783694	0.0285051	0.0209677	0.177591
cg17881637	-0.0027948	0.00206333	0.179162	0.00185198	0.00116074	0.114308	0.00176948	0.00166398	0.290612
cg17881660	0.00317034	0.00441308	0.474483	0.00145952	0.00248261	0.558159	-0.00379911	0.00355896	0.288778
cg17881751	0.0121969	0.00890398	0.17435	-0.00778662	0.00500901	0.123775	-0.0022868	0.00718068	0.750913
cg17881910	0.00611728	0.00410015	0.139411	-0.00190335	0.00230657	0.411577	-0.00603831	0.0033066	0.07134
cg17881945	-0.00735845	0.0206277	0.722181	0.0141651	0.0116043	0.225582	0.0090326	0.0166354	0.588568
cg17881946	0.00126901	0.00728749	0.862173	-0.000721796	0.00409964	0.860663	-0.000234878	0.00587705	0.968215
cg17881958	0.00379349	0.00319858	0.238931	0.000479036	0.00179939	0.790713	-0.00202804	0.00257952	0.433931
cg17881960	-0.0106311	0.01241	0.394046	0.00772949	0.00698134	0.271346	0.0176993	0.0100081	0.0805657
cg17881985	0.00170403	0.00838713	0.839486	0.00261903	0.00471825	0.580295	-0.00257706	0.00676386	0.704151
cg17881997	0.00229805	0.0206149	0.911502	-0.0163821	0.0115971	0.161423	-0.00164621	0.0166251	0.921356
cg17882033	-0.0167337	0.0102949	0.107772	0.00841968	0.00579146	0.149682	0.0113415	0.00830238	0.175525
cg17882046	0.00197698	0.00950302	0.835698	0.00655287	0.005346	0.223677	-0.00777745	0.00766378	0.313066
cg17882147	0.0118365	0.00909998	0.196869	-0.00795985	0.00511927	0.12369	-0.00633795	0.00733875	0.390222
cg17882160	-0.00187613	0.00669011	0.779827	-0.000186314	0.00376357	0.960633	0.00548004	0.00539529	0.312651
cg17882222	0.0118544	0.0354262	0.738734	0.0131736	0.0199293	0.510388	-0.000671892	0.0285697	0.981292
cg17882278	0.00100132	0.00374992	0.790097	-0.00447814	0.00210955	0.0366796	0.0017139	0.00302415	0.572385
cg17882322	-0.000793215	0.0111955	0.943682	-0.00212586	0.0062981	0.736542	0.00522055	0.00902867	0.564645
cg17882426	0.00734949	0.00433394	0.093584	-0.00192445	0.00243809	0.432118	-0.00184042	0.00349514	0.599866
cg17882460	0.00416926	0.00295073	0.161319	-0.00167379	0.00165996	0.316158	-0.00134878	0.00237964	0.572344
cg17882539	0.00601398	0.00376587	0.113984	-0.00208816	0.00211852	0.327092	-0.00422696	0.00303701	0.167609
cg17882580	0.000811299	0.00973322	0.933766	0.00321037	0.0054755	0.559218	-0.000959983	0.00784943	0.90295
cg17882584	-0.00113909	0.00531649	0.83086	0.00151702	0.00299084	0.613313	0.00131584	0.00428753	0.75967
cg17882587	0.0166592	0.0138318	0.231774	-0.013631	0.0077812	0.0834172	-0.0118255	0.0111548	0.292088
cg17882660	-0.00276678	0.00986085	0.779712	0.00544117	0.0055473	0.329442	0.00737071	0.00795236	0.356624
cg17882867	0.00688763	0.0231458	0.766753	-0.00512087	0.0130209	0.695096	0.0121192	0.0186661	0.517919
cg17882915	0.0418923	0.010528	0.000145038	-0.0167188	0.00592264	0.00592643	-0.0293635	0.00849042	0.000851386
cg17882919	-0.0252282	0.0150522	0.0974022	0.0215811	0.00846771	0.0126114	0.021296	0.0121389	0.0829729
cg17882951	0.00797996	0.0252471	0.752721	0.0133718	0.014203	0.349127	0.00590199	0.0203607	0.772621
cg17882959	-0.00123234	0.00503522	0.807244	0.00270632	0.0028326	0.342076	-0.00194141	0.00406069	0.633807
cg17882976	0.00532021	0.0244448	0.82823	-0.00112067	0.0137516	0.935241	0.00531067	0.0197137	0.788283
cg17883035	-0.014099	0.0164025	0.392449	0.00822439	0.00922737	0.375282	0.00886696	0.0132279	0.504471
cg17883067	0.00346968	0.00272217	0.205925	0.00187474	0.00153138	0.224252	-0.00258795	0.00219531	0.241746
cg17883068	0.0200913	0.0174092	0.251708	-0.00914367	0.00979368	0.353139	-0.00522029	0.0140398	0.710951
cg17883142	-0.0127281	0.0147361	0.390162	0.00538824	0.00828991	0.517461	0.00359547	0.011884	0.762975
cg17883192	0.00833205	0.0102384	0.418032	0.005198	0.0057597	0.369354	-0.00526833	0.00825685	0.525152
cg17883223	-0.00867056	0.0108134	0.424886	0.00441422	0.00608318	0.47005	-0.0028841	0.00872057	0.741667
cg17883234	0.00401812	0.0146554	0.784617	0.00693969	0.0082445	0.402298	-0.0191728	0.0118189	0.108461
cg17883371	0.00344618	0.00589106	0.560108	-0.00261422	0.00331406	0.432408	0.00152539	0.00475089	0.748942
cg17883391	-0.00193316	0.0144177	0.893655	0.00127352	0.0081108	0.875605	-0.00349556	0.0116273	0.764427
cg17883444	0.0120725	0.0155672	0.440194	-0.000825935	0.00875748	0.925083	0.0147827	0.0125543	0.242282
cg17883449	-0.0154096	0.0172557	0.374369	-0.00667682	0.0097073	0.493443	0.0066604	0.013916	0.63344
cg17883458	-0.000678678	0.00345822	0.844882	0.00194275	0.00194545	0.320816	0.000937498	0.00278891	0.737584
cg17883487	-0.00995085	0.0122901	0.420394	0.0056176	0.00691389	0.418769	0.00708978	0.00991144	0.476376
cg17883491	0.00159878	0.00815926	0.84512	0.00370659	0.00459006	0.421618	0.000705852	0.0065801	0.914827
cg17883492	-0.0128109	0.00811786	0.118253	0.00186715	0.00456676	0.683674	0.0116238	0.00654671	0.0793909
cg17883495	0.0063598	0.0149392	0.671394	-0.0119041	0.00840417	0.160297	0.00342451	0.0120478	0.776916
cg17883552	0.00351878	0.00441825	0.428007	-0.000956598	0.00248552	0.701296	-0.00325196	0.00356313	0.363998
cg17883599	-0.00438232	0.00963589	0.650418	0.00624933	0.00542075	0.252202	-0.000453208	0.00777093	0.95363
cg17883677	0.00743545	0.0102263	0.46917	-0.00398439	0.0057529	0.490456	-0.00134416	0.0082471	0.870916
cg17883742	0.0159648	0.0329896	0.629677	-0.00729962	0.0185586	0.695062	-0.0337659	0.0266047	0.207845
cg17883783	0.000964	0.0304046	0.974781	0.0323064	0.0171043	0.0623312	0.028593	0.02452	0.246832
cg17883837	0.00896119	0.0105581	0.398405	-0.00595208	0.00593955	0.319135	-0.0105477	0.00851467	0.21884
cg17883866	-0.0133071	0.0208015	0.524075	0.0146511	0.011702	0.213998	0.00740814	0.0167755	0.659897
cg17883914	0.0439319	0.0449314	0.33097	0.0104644	0.0252765	0.679919	0.0102927	0.0362353	0.777061
cg17883960	0.0043749	0.00622484	0.484093	0.00205221	0.00350183	0.559401	-0.00453987	0.00502007	0.368369
cg17884016	-0.001507	0.0167061	0.928335	-0.00539856	0.00939812	0.567194	-0.0111351	0.0134727	0.410838
cg17884025	-0.00319886	0.0132915	0.810391	0.00126121	0.00747725	0.866455	0.00133462	0.010719	0.901206
cg17884026	0.0192787	0.0126486	0.131178	-0.00903016	0.00711559	0.207882	-0.0148139	0.0102006	0.150111
cg17884064	-0.00495807	0.00777903	0.525601	0.0031917	0.00437615	0.4678	0.00341767	0.00627346	0.587329
cg17884069	0.00501966	0.0183817	0.785455	-0.00792342	0.0103408	0.445662	-0.0154972	0.0148241	0.298798
cg17884079	0.0038443	0.00401432	0.340956	-0.00244176	0.00225829	0.282645	0.000309505	0.00323738	0.92406
cg17884145	0.0019477	0.00302577	0.521502	-0.000787366	0.00170217	0.644858	-0.00217873	0.00244016	0.37445
cg17884169	0.0125903	0.0102169	0.221236	-0.000705588	0.00574761	0.902585	-0.00566418	0.00823951	0.493676
cg17884201	-0.0299564	0.00928379	0.00177882	0.0171798	0.00522267	0.00146185	0.0192214	0.00748699	0.0119991
cg17884291	0.0113387	0.0518729	0.827497	-0.0318549	0.0291815	0.278088	-0.0256446	0.0418333	0.541501
cg17884294	-0.00538492	0.00471575	0.256702	0.00162055	0.00265288	0.542919	0.00210564	0.00380305	0.581258
cg17884327	-0.0256702	0.0227626	0.262604	0.0103807	0.0128053	0.419826	0.0168102	0.018357	0.362396
cg17884373	0.0298948	0.0224327	0.186211	0.00475828	0.0126197	0.707075	-0.037695	0.018091	0.0401971
cg17884382	0.017006	0.0136973	0.217816	-0.00622727	0.00770554	0.421258	-0.0182709	0.0110463	0.10181
cg17884387	-0.00108402	0.00579746	0.85212	-0.00144403	0.00326141	0.659062	0.00202327	0.0046754	0.666294
cg17884425	-0.00132938	0.0096405	0.89065	-0.000144138	0.00542334	0.978859	0.00266092	0.00777465	0.733003
cg17884674	-0.00825731	0.00934283	0.37929	0.00786226	0.00525588	0.138384	0.00176692	0.0075346	0.815155
cg17884689	0.000957241	0.0155048	0.950916	-0.00585976	0.00872236	0.503528	-8.85616e-05	0.012504	0.994365
cg17884698	0.00101601	0.00561386	0.856812	0.000676919	0.00315812	0.830794	-0.00293554	0.00452734	0.518473
cg17884739	0.00524282	0.0102325	0.609722	0.00109735	0.00575638	0.849269	-0.0106118	0.00825208	0.20195
cg17884761	-0.00137875	0.00277383	0.620433	0.00161041	0.00156044	0.304989	-0.000287145	0.00223697	0.898165
cg17884766	0.00516944	0.0131112	0.694365	0.00418472	0.00737582	0.571967	0.00193528	0.0105736	0.855212
cg17884843	-0.0178137	0.0209265	0.397023	0.00450938	0.0117724	0.702641	0.00796851	0.0168764	0.638016
cg17884856	-0.10488	0.0705805	0.140991	0.0188816	0.0397056	0.635622	0.035942	0.0569202	0.529443
cg17884903	0.00892593	0.0243687	0.715062	-0.0209581	0.0137088	0.130025	-0.0212341	0.0196523	0.282981
cg17885030	-0.0192834	0.0137887	0.165605	0.00465826	0.00775697	0.549754	0.010881	0.01112	0.330603
cg17885031	-0.0054123	0.00545225	0.323687	0.00360659	0.00306721	0.242936	0.00256568	0.00439701	0.561097
cg17885062	0.00258214	0.00284114	0.366004	-0.000346416	0.0015983	0.82893	-0.00163963	0.00229126	0.476197
cg17885063	-0.00868353	0.0180873	0.632397	0.00599703	0.0101752	0.557171	0.0143106	0.0145867	0.329341
cg17885144	-0.0385962	0.0523453	0.462948	0.0259603	0.0294473	0.380488	-0.0124341	0.0422143	0.769059
cg17885191	-0.0199115	0.0341047	0.560878	0.00633208	0.0191859	0.742183	0.00468809	0.027504	0.86506
cg17885203	-0.00969724	0.0115462	0.403341	-0.00055441	0.00649541	0.932181	0.00923339	0.00931152	0.324203
cg17885211	0.0209305	0.0131743	0.115833	-0.0171604	0.00741131	0.0229989	-0.0122817	0.0106245	0.250928
cg17885225	0.00990701	0.0130734	0.450666	-0.00651495	0.00735453	0.378202	-0.00746983	0.0105431	0.480572
cg17885226	-0.000798109	0.00941829	0.932667	0.00107354	0.00529833	0.839917	-0.00347077	0.00759545	0.648869
cg17885233	-0.000308814	0.00508372	0.951704	-0.00107786	0.00285989	0.707196	-3.10354e-05	0.00409981	0.993978
cg17885260	0.0170003	0.0143457	0.239301	-0.0119142	0.00807028	0.143557	-0.0122672	0.0115692	0.291997
cg17885341	-0.00590157	0.01335	0.659564	0.00567328	0.00751012	0.452086	-0.00482886	0.0107662	0.654918
cg17885402	0.00109684	0.00397553	0.783296	-0.00146051	0.00223646	0.515489	0.00052538	0.00320609	0.870223
cg17885404	-0.000195915	0.0177794	0.991234	0.00593581	0.010002	0.554446	-0.00736454	0.0143384	0.608847
cg17885415	-3.84194e-05	0.00981065	0.996885	0.00233352	0.00551906	0.6735	0.00471384	0.00791187	0.552896
cg17885446	-0.00990139	0.0255326	0.699138	0.0158169	0.0143636	0.273924	0.00437147	0.0205909	0.832381
cg17885452	-0.01742	0.016986	0.308014	-0.00124641	0.00955562	0.896528	0.00544182	0.0136985	0.692174
cg17885480	0.0544629	0.0228533	0.0193937	-0.0310097	0.0128563	0.0180164	-0.0339739	0.0184302	0.0687589
cg17885481	-0.00417272	0.00752834	0.580851	-0.00291273	0.00423513	0.49348	0.00873681	0.00607129	0.153812
cg17885487	0.00374354	0.00524002	0.476929	-0.00152693	0.00294782	0.605814	-0.000561155	0.00422585	0.894673
cg17885507	0.00300181	0.00671924	0.656194	0.00335466	0.00377996	0.377323	-0.00177978	0.00541879	0.743383
cg17885542	-0.00915722	0.0118598	0.442183	0.0069687	0.00667182	0.299217	0.011958	0.00956442	0.214638
cg17885579	0.00265108	0.00292615	0.367498	0.000768868	0.00164613	0.64164	-0.00234976	0.00235981	0.322202
cg17885586	-0.0126328	0.0112345	0.263981	0.00853674	0.00632008	0.180366	0.0103792	0.00906018	0.255184
cg17885628	0.00112288	0.0113574	0.921476	-0.00769088	0.00638921	0.232036	0.00258776	0.00915928	0.778225
cg17885684	-0.0330989	0.052568	0.530619	-0.00103395	0.0295726	0.972191	0.0552785	0.0423939	0.195779
cg17885719	0.00112991	0.00365516	0.757982	-0.000705906	0.00205624	0.732221	-1.64346e-06	0.00294773	0.999556
cg17885723	-0.000868204	0.00479933	0.856876	-0.00363695	0.0026999	0.181538	0.00195641	0.00387046	0.614536
cg17885761	0.0114361	0.0166803	0.494828	-0.0121976	0.00938365	0.197156	-0.00863515	0.013452	0.52265
cg17885791	-0.00732691	0.0136036	0.591569	0.00158289	0.00765279	0.836631	0.00747356	0.0109707	0.497578
cg17885794	0.00956687	0.0260735	0.714591	-0.00289052	0.0146678	0.844247	-0.0264457	0.0210271	0.211947
cg17885806	0.00297125	0.00292757	0.313025	-0.00377889	0.00164693	0.0242266	0.000739048	0.00236096	0.755026
cg17885825	0.000918478	0.00344027	0.790133	0.00298228	0.00193535	0.127045	-0.000376847	0.00277443	0.892278
cg17885841	-0.0378957	0.0248996	0.131735	0.0166991	0.0140074	0.236518	0.0391608	0.0200804	0.0544483
cg17885856	0.00897982	0.0147726	0.544893	-0.0179647	0.00831042	0.0334522	-0.00233218	0.0119134	0.845265
cg17885959	0.000748063	0.00825837	0.928038	-0.000514105	0.00464581	0.912147	8.35262e-05	0.00666003	0.990023
cg17886022	0.00906879	0.0105979	0.394559	-0.0010379	0.00596191	0.86221	-0.00429358	0.00854673	0.61671
cg17886028	-0.00270892	0.00373573	0.470359	0.000730796	0.00210156	0.728896	0.00166097	0.00301271	0.582861
cg17886038	0.00242683	0.00368428	0.51187	-0.00152447	0.00207262	0.464042	0.000291131	0.00297121	0.922176
cg17886106	-0.00686229	0.0187947	0.715929	0.0154403	0.0105731	0.147883	0.00734941	0.0151571	0.629007
cg17886133	0.0090348	0.00334673	0.00837524	-0.00279523	0.00188273	0.14133	-0.00286807	0.00269899	0.290953
cg17886162	-0.00204651	0.005672	0.719137	-0.00377014	0.00319083	0.240677	0.000488989	0.00457423	0.91512
cg17886164	0.00456348	0.0054685	0.406336	0.000647242	0.00307635	0.833864	0.000654273	0.00441011	0.882412
cg17886173	0.00242122	0.00831715	0.771675	-0.000426647	0.00467888	0.92756	0.0103236	0.00670743	0.127487
cg17886183	0.000759793	0.0356596	0.983051	-0.00604062	0.0200606	0.764059	-0.0181014	0.0287579	0.53075
cg17886257	0.00441166	0.0107318	0.682046	-0.00100822	0.00603725	0.867767	0.00185167	0.00865473	0.831099
cg17886303	-0.0217316	0.0137059	0.116552	0.00777332	0.00771037	0.316237	0.0173697	0.0110532	0.119792
cg17886330	0.00786203	0.00581691	0.180095	-0.00296529	0.00327235	0.36741	-0.00964922	0.00469109	0.0427595
cg17886398	-0.00210197	0.008142	0.796904	0.00301751	0.00458035	0.511808	0.0066341	0.00656618	0.315198
cg17886399	-0.00205108	0.00543445	0.7068	-0.00456722	0.00305719	0.138898	0.00357341	0.00438265	0.417149
cg17886413	0.0223319	0.0229923	0.334168	-0.0110504	0.0129345	0.39532	-0.0181416	0.0185423	0.330659
cg17886420	-0.00670262	0.00600603	0.267575	0.00414268	0.00337874	0.223546	0.000882284	0.00484361	0.855895
cg17886457	-0.00612401	0.012428	0.623455	-0.0155361	0.0069915	0.0289296	0.00674932	0.0100227	0.502518
cg17886471	-0.000546428	0.00974828	0.955431	0.000233413	0.00548397	0.96615	0.00346366	0.00786157	0.660635
cg17886488	-0.00147962	0.00654756	0.821759	0.00285621	0.00368338	0.440236	0.00514117	0.00528033	0.332995
cg17886536	0.0148869	0.0128955	0.251561	-0.00282478	0.00725444	0.697965	-0.00822974	0.0103996	0.430943
cg17886546	-0.0187811	0.0131254	0.156128	0.0113865	0.00738382	0.126767	0.0163831	0.0105851	0.125398
cg17886573	-0.000413528	0.023393	0.985938	0.0109245	0.0131599	0.408788	-0.00263864	0.0188655	0.889097
cg17886654	0.0198177	0.0101816	0.0549068	-0.0120974	0.00572774	0.0376144	-0.0100731	0.00821102	0.223294
cg17886662	-0.00600194	0.0151598	0.693162	0.0135464	0.00852827	0.115907	-0.00989414	0.0122257	0.420609
cg17886678	-0.00641928	0.00461199	0.167593	0.00203244	0.00259451	0.435591	0.00730649	0.00371937	0.0527463
cg17886697	0.00870104	0.0081133	0.286557	-0.00510944	0.0045642	0.266098	0.000442685	0.00654304	0.946217
cg17886715	-0.0168519	0.0119354	0.161622	-7.79114e-05	0.00671433	0.990769	0.0186728	0.00962536	0.0557005
cg17886727	-0.0110386	0.0116436	0.345798	0.00242032	0.00655022	0.712672	0.0119386	0.0093901	0.207053
cg17886844	0.0335781	0.0253825	0.189422	-0.0119692	0.0142791	0.404251	-0.0131177	0.0204699	0.523358
cg17886847	0.0285023	0.00995166	0.00526733	-0.00907841	0.00559839	0.10859	-0.0235971	0.00802559	0.00422353
cg17886888	0.0193158	0.0433899	0.65733	-0.0445581	0.0244093	0.0714446	-0.0260576	0.0349921	0.458525
cg17886959	0.0154114	0.0219711	0.484945	-0.00871089	0.01236	0.482884	-0.0155863	0.0177188	0.38153
cg17887007	-0.0180364	0.0207613	0.387429	0.0174815	0.0116794	0.138157	0.0107477	0.0167431	0.522654
cg17887117	-0.0214639	0.0202072	0.291157	-0.00444685	0.0113677	0.696641	0.0299738	0.0162962	0.0693612
cg17887234	0.0115536	0.0178806	0.519922	-0.0136262	0.0100589	0.179119	-0.00429609	0.0144199	0.766486
cg17887382	-0.0497134	0.0300398	0.101629	0.00329855	0.0168991	0.84571	0.0489642	0.0242258	0.0464105
cg17887427	0.000982679	0.00352581	0.781144	0.00238003	0.00198347	0.233501	-0.00106631	0.00284342	0.708588
cg17887537	-0.00270346	0.00246291	0.275448	0.00148487	0.00138553	0.286889	0.00333974	0.00198623	0.0963476
cg17887588	-0.00750972	0.00476083	0.118419	0.0043345	0.00267824	0.109279	0.00651802	0.00383941	0.0932302
cg17887593	-0.00194074	0.00579005	0.738311	0.000347124	0.00325724	0.915381	6.00866e-05	0.00466943	0.989763
cg17887685	-0.0266916	0.0186889	0.156896	-0.00840162	0.0105136	0.426448	0.0264903	0.0150718	0.0824143
cg17887716	-0.0155359	0.00919901	0.0949115	0.00478192	0.00517498	0.358078	0.00836835	0.00741861	0.262485
cg17887793	0.00129033	0.00728174	0.859772	-0.0032099	0.0040964	0.435459	0.00223881	0.00587241	0.703975
cg17887794	-0.00887996	0.0182045	0.626955	0.0148635	0.0102411	0.150359	0.0156861	0.0146812	0.28834
cg17887810	-0.0162812	0.0108995	0.138943	0.00100875	0.00613162	0.869716	0.000731369	0.00879001	0.933885
cg17887950	0.028805	0.0208962	0.171671	-0.010474	0.0117553	0.375442	-0.0258682	0.0168519	0.12849
cg17887974	-0.00181651	0.0113726	0.873475	0.00597538	0.00639775	0.352959	-0.00177348	0.00917152	0.847132
cg17887985	0.000154671	0.010077	0.98779	0.0068559	0.0056689	0.229866	-0.000761451	0.00812667	0.92557
cg17887993	-0.00125846	0.00289292	0.664656	0.00245455	0.00162744	0.135203	0.000994083	0.00233302	0.671117
cg17888033	-0.00524436	0.00408054	0.202209	0.00105687	0.00229554	0.646403	0.00398251	0.00329078	0.229556
cg17888086	0.00167879	0.0143481	0.907132	-0.0101207	0.00807162	0.213329	0.000693922	0.0115711	0.95232
cg17888087	-3.88552e-05	0.00815617	0.99621	-0.00035424	0.00458832	0.938642	0.0049384	0.0065776	0.454853
cg17888090	0.00224317	0.0123172	0.855925	-0.00375506	0.00692915	0.58929	0.00438087	0.00993332	0.660313
cg17888096	-0.00124524	0.00380363	0.744184	-0.00155081	0.00213976	0.470591	0.0036884	0.00306747	0.232538
cg17888105	-0.00276317	0.00662708	0.677766	-0.000544196	0.00372812	0.88429	0.0053182	0.00534446	0.322519
cg17888151	-0.000928337	0.00230019	0.687527	-0.00101064	0.00129399	0.436956	0.00253029	0.001855	0.176158
cg17888155	0.00430435	0.00343376	0.213447	-0.000368982	0.00193169	0.848969	-0.00274844	0.00276918	0.323766
cg17888232	-0.00961559	0.0124138	0.440731	0.00777508	0.00698347	0.268695	0.00790703	0.0100112	0.431831
cg17888249	-0.00386451	0.0134953	0.7753	0.00553871	0.00759191	0.467668	-0.00904786	0.0108834	0.408108
cg17888259	-0.00829421	0.0077625	0.288322	-0.00410336	0.00436686	0.350055	0.00679016	0.00626013	0.281136
cg17888379	0.00193355	0.0150035	0.897762	0.000380374	0.00844035	0.96416	-0.00865569	0.0120997	0.476344
cg17888390	0.000975827	0.00444965	0.826939	0.000477312	0.00250318	0.849229	-0.000537093	0.00358845	0.881377
cg17888462	-0.00232941	0.00242551	0.339588	-0.00116028	0.00136449	0.397526	0.00251691	0.00195607	0.201686
cg17888464	0.0331243	0.0165801	0.048932	0.00339676	0.00932726	0.716632	-0.0242145	0.0133711	0.0736811
cg17888482	-0.0147617	0.0133834	0.273149	0.00744499	0.00752896	0.325545	0.0148332	0.0107932	0.172958
cg17888554	-0.0181304	0.0157307	0.252328	0.0123933	0.00884945	0.165014	0.0226264	0.0126862	0.0780663
cg17888563	0.0247754	0.0223693	0.271177	-0.0105546	0.012584	0.403976	-0.0255341	0.0180399	0.160598
cg17888716	0.005204	0.00986182	0.599088	-0.00611935	0.00554785	0.273135	0.00339802	0.00795314	0.670274
cg17888792	0.00268977	0.0055663	0.630179	-0.00772123	0.00313137	0.0156821	0.0028234	0.00448899	0.531061
cg17888803	0.00171372	0.00610703	0.779688	-0.00354396	0.00343556	0.305208	-0.00384953	0.00492506	0.43661
cg17888932	0.00164332	0.00860004	0.848917	-0.0041203	0.00483802	0.396801	-0.00259542	0.00693556	0.709173
cg17888972	0.00338678	0.028218	0.904749	0.00858835	0.0158743	0.589907	-0.0192182	0.0227566	0.400756
cg17888979	0.0140986	0.0131558	0.286905	-0.0194055	0.00740091	0.0103554	-0.00534979	0.0106096	0.615397
cg17888985	0.00848137	0.0168622	0.616278	-0.00684341	0.00948596	0.472628	-0.0135389	0.0135986	0.322267
cg17889068	-0.00056	0.00317685	0.860497	-0.00169103	0.00178716	0.346725	0.000460969	0.002562	0.857639
cg17889086	0.000497598	0.00329904	0.880466	0.00183236	0.0018559	0.326289	-0.000151387	0.00266054	0.954758
cg17889103	0.00184788	0.00253701	0.46839	-0.00282578	0.00142722	0.050947	-0.00061823	0.00204599	0.763263
cg17889137	-0.00791036	0.00990382	0.42668	0.000829392	0.00557147	0.882013	0.00468502	0.00798701	0.559041
cg17889149	0.00486769	0.00936521	0.60458	0.00407223	0.00526847	0.4417	-0.00407014	0.00755265	0.591363
cg17889199	0.00143869	0.00460027	0.755244	0.00118464	0.00258792	0.648293	-0.00349739	0.00370992	0.3485
cg17889250	-0.00637612	0.00905908	0.483458	0.00572767	0.00509626	0.26422	-0.000467459	0.00730576	0.949132
cg17889259	0.0130617	0.0141267	0.357787	-0.010754	0.00794709	0.17958	-0.0139876	0.0113926	0.222919
cg17889356	0.0162388	0.0132992	0.225448	-0.00222511	0.00748159	0.766878	-0.0153126	0.0107253	0.157038
cg17889402	-0.0204469	0.0154821	0.190153	0.0169431	0.00870959	0.0550397	0.0142901	0.0124857	0.25562
cg17889439	0.0175135	0.00867437	0.0466393	0.00169078	0.00487983	0.729836	-0.0172805	0.00699551	0.0155012
cg17889447	-0.00381495	0.00873017	0.663231	-0.00367325	0.00491122	0.456568	0.00528496	0.00704051	0.454937
cg17889504	-0.00234243	0.0164122	0.886845	-0.0097909	0.00923284	0.291947	0.00221015	0.0132358	0.86778
cg17889523	-0.00388995	0.0123103	0.752784	0.00203686	0.00692528	0.769383	0.00860888	0.00992776	0.3883
cg17889586	0.000356062	0.0051326	0.944856	-0.00174916	0.00288739	0.546266	-0.00121156	0.00413923	0.770462
cg17889618	-0.00125979	0.0108346	0.907709	-0.00100053	0.00609509	0.87	0.004776	0.00873765	0.586086
cg17889623	0.0213709	0.0192757	0.270688	-0.0127574	0.0108437	0.242687	-0.0201582	0.015545	0.198223
cg17889682	0.00220476	0.0149825	0.883357	0.0134128	0.00842851	0.11524	-0.00596985	0.0120827	0.622523
cg17889702	0.00853623	0.00716412	0.236764	-0.00870633	0.00403023	0.0335678	-0.00573353	0.00577755	0.323829
cg17889782	-0.00171711	0.00249494	0.493178	-0.000715638	0.00140355	0.611458	-0.000444018	0.00201206	0.825872
cg17889815	0.00796824	0.00939114	0.398551	-0.00184011	0.00528306	0.728473	-0.00996225	0.00757355	0.191913
cg17889831	-0.00748677	0.0115025	0.51688	-0.00278909	0.00647085	0.667542	-0.00221653	0.00927631	0.811723
cg17889882	-0.00491346	0.0103413	0.635912	0.00298429	0.00581757	0.609296	-0.00416408	0.0083398	0.618856
cg17889971	0.00412506	0.00780529	0.598533	-0.000613099	0.00439093	0.889284	-0.000540697	0.00629463	0.931749
cg17890023	-0.02256	0.0150736	0.138187	-0.000644566	0.0084798	0.939588	0.0108535	0.0121562	0.374466
cg17890039	0.00777798	0.00672206	0.25048	-0.000154007	0.00378155	0.96761	-0.00544787	0.00542106	0.317775
cg17890044	0.00648057	0.0155465	0.677839	-0.017781	0.00874581	0.0451637	0.0031132	0.0125376	0.804494
cg17890074	0.0121336	0.0125188	0.335182	-0.00342123	0.00704256	0.628364	-0.0120486	0.0100959	0.236027
cg17890233	-0.00481309	0.0165881	0.772406	0.00672896	0.00933176	0.472838	0.00614044	0.0133776	0.647399
cg17890234	0.048417	0.0503683	0.339148	0.00363291	0.0283351	0.898284	-0.0198296	0.0406199	0.626684
cg17890255	0.00675459	0.0106381	0.527169	-0.00909256	0.00598453	0.132387	-0.00314435	0.00857914	0.714895
cg17890283	-0.00336516	0.00778901	0.666807	-0.00320693	0.00438177	0.466256	0.00376249	0.00628151	0.55078
cg17890298	-0.02388	0.0130924	0.0716736	0.0216521	0.00736525	0.00422927	0.0215191	0.0105585	0.0446505
cg17890422	0.00848806	0.0168125	0.614959	-0.00483353	0.00945799	0.610639	-0.00774917	0.0135585	0.569146
cg17890520	0.00185653	0.00307589	0.547735	-0.000543342	0.00173037	0.754288	0.000426247	0.00248058	0.863977
cg17890552	-0.00471494	0.00988795	0.634702	-0.00897294	0.00556255	0.11043	0.00553784	0.00797421	0.489283
cg17890589	-0.00204179	0.00744886	0.784667	-0.0010215	0.00419042	0.807997	0.00377126	0.00600719	0.531824
cg17890667	0.00509447	0.0146677	0.729205	-0.0182047	0.00825142	0.030064	-0.00659307	0.0118289	0.578739
cg17890684	-0.0197202	0.0110084	0.0767918	0.00166218	0.00619286	0.789039	0.00957334	0.00887781	0.28393
cg17890691	0.00121653	0.00743893	0.870485	-0.00172841	0.00418483	0.680633	0.000499216	0.00599918	0.933877
cg17890705	0.0199032	0.0206754	0.338453	0.000705116	0.0116311	0.951802	-0.0168118	0.0166739	0.316187
cg17890714	0.00446257	0.00810166	0.5832	-0.00412456	0.00455765	0.368037	0.00304756	0.00653364	0.642093
cg17890764	0.0070962	0.0137248	0.606474	-0.00433015	0.00772097	0.576389	-0.0147992	0.0110684	0.184768
cg17890778	-0.00195583	0.0103704	0.850857	-0.00198532	0.00583392	0.734466	9.45258e-05	0.00836325	0.991009
cg17890782	0.00187115	0.00300435	0.535074	-0.000444293	0.00169012	0.793282	-0.00245311	0.00242288	0.314183
cg17890828	0.00438543	0.0030637	0.155978	0.00159543	0.00172351	0.357231	-0.00640222	0.00247075	0.0112544
cg17890850	-0.00571431	0.00979123	0.561025	0.00573132	0.00550813	0.30105	-0.00495884	0.00789621	0.531686
cg17890852	-0.0110371	0.00682617	0.109609	0.00261201	0.00384012	0.498232	0.0134428	0.00550502	0.0166823
cg17890873	-0.00624976	0.00891209	0.485052	-0.00409004	0.00501357	0.416898	0.00499127	0.00718722	0.489285
cg17890886	0.000203262	0.00839479	0.98074	-0.00711038	0.00472256	0.135872	0.00469402	0.00677005	0.48998
cg17890913	0.0133896	0.00870915	0.127906	-0.00612961	0.0048994	0.214333	-0.00755321	0.00702356	0.285234
cg17890928	0.00266775	0.00293662	0.366214	-0.00316928	0.00165202	0.0584138	-0.00145005	0.00236826	0.541984
cg17890932	0.00938911	0.00895982	0.297649	0.00476586	0.00504042	0.347069	-0.0141337	0.00722571	0.0537457
cg17890940	-0.0180944	0.0187463	0.33717	0.0167643	0.0105459	0.115626	0.00812688	0.0151181	0.592285
cg17890983	-0.00250226	0.0103911	0.810284	0.0129364	0.00584561	0.0295771	-0.00313573	0.00838	0.709194
cg17890984	0.00240053	0.00399475	0.549492	-0.00263585	0.00224728	0.24411	-0.00137277	0.0032216	0.671101
cg17891011	-0.00175668	0.0116449	0.880448	0.00465939	0.00655094	0.478874	0.00923129	0.00939114	0.328407
cg17891088	0.00424723	0.00603564	0.483548	-0.00176442	0.0033954	0.604657	-0.00229107	0.00486748	0.639069
cg17891101	-0.00269448	0.0056515	0.634748	-0.000214179	0.00317929	0.946448	-0.000492693	0.00455769	0.91417
cg17891119	-0.00947238	0.0110288	0.392823	0.00266575	0.00620433	0.668531	0.00293587	0.00889424	0.742147
cg17891123	0.00178428	0.00446515	0.690453	0.00407453	0.0025119	0.108488	-0.00428584	0.00360095	0.237282
cg17891146	-0.00676419	0.00712476	0.345113	-0.0058765	0.00400809	0.146295	0.00357386	0.00574582	0.535611
cg17891149	-0.00323343	0.00262502	0.22143	0.000908607	0.00147672	0.54001	0.00141613	0.00211696	0.505344
cg17891166	-0.00491255	0.00435467	0.262448	0.00268889	0.00244976	0.275472	0.00440679	0.00351186	0.212979
cg17891194	0.00258834	0.00290285	0.375096	-0.000547708	0.00163302	0.738153	-0.00198893	0.00234103	0.397937
cg17891226	0.018633	0.0116376	0.113064	-0.00883681	0.00654681	0.180667	-0.0107693	0.00938521	0.254404
cg17891251	-0.00760237	0.0081098	0.351193	-0.00209178	0.00456223	0.647764	0.00835876	0.00654021	0.204709
cg17891263	0.00556586	0.00823047	0.500717	0.00184145	0.00463011	0.69184	-0.00834031	0.00663752	0.212363
cg17891278	-0.00342606	0.00350789	0.331503	0.000521031	0.00197339	0.792397	0.00222168	0.00282896	0.434441
cg17891312	0.00154403	0.00955571	0.872019	0.00265156	0.00537564	0.623105	-0.00350643	0.00770628	0.650262
cg17891319	-0.00391614	0.0100269	0.697098	-0.00158153	0.00564074	0.77987	0.00332522	0.0080863	0.681949
cg17891350	0.0102398	0.00968688	0.293469	-0.00154017	0.00544943	0.778148	-0.00665996	0.00781206	0.39632
cg17891403	0.0145576	0.0105865	0.172712	0.00797153	0.00595554	0.1843	-0.0184739	0.00853759	0.0332832
cg17891423	0.00535963	0.0105857	0.613951	-0.00171766	0.00595507	0.773715	-7.87654e-05	0.00853692	0.99266
cg17891444	0.00218798	0.00269048	0.418359	-0.000212782	0.00151355	0.888531	-0.00140618	0.00216976	0.518679
cg17891486	0.00693541	0.0413178	0.867096	0.024341	0.0232437	0.297971	-0.00878011	0.0333211	0.792803
cg17891495	-0.00297306	0.00256787	0.250192	0.00204683	0.00144458	0.160166	0.00223246	0.00207088	0.284073
cg17891505	-0.00942217	0.0230973	0.684348	-0.0151377	0.0129936	0.24727	-0.00697206	0.018627	0.709114
cg17891558	-0.0152649	0.0124977	0.225302	0.000483828	0.00703066	0.945297	0.0105127	0.0100788	0.299886
cg17891715	-0.00224658	0.00301658	0.458481	0.00308752	0.001697	0.072371	0.00215393	0.00243274	0.378443
cg17891759	-0.0114819	0.00823223	0.166725	0.00981467	0.00463111	0.0369829	0.00199882	0.00663894	0.764093
cg17891817	-0.014532	0.015496	0.351008	0.0113902	0.0087174	0.194873	0.0101613	0.0124969	0.418428
cg17891827	-0.00168951	0.0138737	0.903362	0.012918	0.00780477	0.101582	0.00470752	0.0111886	0.675004
cg17891836	-0.0415275	0.0248789	0.0987602	0.0262942	0.0139958	0.0637107	0.0265209	0.0200638	0.189771
cg17891840	-0.00470872	0.0121088	0.698347	-0.00209075	0.00681192	0.759651	-0.00295388	0.00976526	0.763019
cg17891896	-0.0267418	0.0190448	0.163917	0.0166244	0.0107138	0.124455	0.00590778	0.0153589	0.701458
cg17891906	-0.00260358	0.00766049	0.734792	0.00284951	0.00430947	0.510259	-0.00474155	0.00617786	0.444908
cg17891928	0.00696127	0.0111457	0.533926	-0.00106807	0.0062701	0.865145	-0.0096879	0.00898854	0.28417
cg17891968	-0.0118228	0.00969129	0.225861	0.00717039	0.00545191	0.191977	0.0129516	0.00781562	0.101178
cg17891977	-0.033068	0.021316	0.12454	-0.000147671	0.0119915	0.990203	0.0260835	0.0171905	0.132895
cg17892069	0.0279076	0.023291	0.234164	-0.0291181	0.0131026	0.0289171	-0.0233117	0.0187832	0.217987
cg17892129	0.0113897	0.0094749	0.232668	-0.000821354	0.00533018	0.8779	-0.0128581	0.00764111	0.0960929
cg17892150	-0.00369645	0.00422635	0.384246	0.00654533	0.00237757	0.00721983	0.00076834	0.00340837	0.822188
cg17892159	0.00118237	0.00436196	0.787	-0.000977012	0.00245386	0.691515	-0.000790233	0.00351774	0.822796
cg17892169	0.00397163	0.0106666	0.710564	0.00142897	0.00600057	0.812346	-0.00951782	0.00860215	0.271655
cg17892178	0.00143257	0.00332113	0.667306	0.000319199	0.00186833	0.86475	-0.000465023	0.00267835	0.862574
cg17892259	-0.00427295	0.0115925	0.713346	-0.00692576	0.00652148	0.291247	0.00171932	0.0093489	0.854525
cg17892280	-0.00245282	0.0123457	0.842989	-0.000378531	0.00694518	0.956663	0.00490297	0.0099563	0.623672
cg17892321	0.0057035	0.0161422	0.724718	-0.0126359	0.00908095	0.167714	0.00683133	0.013018	0.601117
cg17892357	-0.0264608	0.0235102	0.263544	-0.0096813	0.0132259	0.466184	0.0326171	0.01896	0.0890145
cg17892401	-0.0014894	0.00455753	0.744622	-0.00151915	0.00256388	0.555076	0.00239006	0.00367546	0.517267
cg17892539	0.0020131	0.00219207	0.36103	-0.00105006	0.00123317	0.396874	-0.00266543	0.00176781	0.135325
cg17892555	0.00313344	0.011537	0.786589	-0.000760127	0.00649025	0.907043	-0.00771771	0.00930413	0.409149
cg17892556	0.00407782	0.00337747	0.230642	-0.00302114	0.00190002	0.115534	-0.00270642	0.00272378	0.323226
cg17892588	0.000427471	0.0148663	0.977128	-0.00776211	0.00836316	0.355967	-4.34764e-05	0.011989	0.997115
cg17892601	0.0255768	0.0116769	0.0312356	-0.00785293	0.00656894	0.23523	-0.0245531	0.00941693	0.010776
cg17892629	-0.00664181	0.0120311	0.58236	0.00587074	0.00676818	0.388164	0.00736582	0.00970256	0.449856
cg17892680	0.0096157	0.0400867	0.811007	0.0130122	0.0225511	0.565457	-0.00868718	0.0323282	0.788798
cg17892725	-0.0089624	0.00976925	0.361524	-0.00494452	0.00549577	0.370824	0.0132559	0.00787849	0.096134
cg17892736	0.00348882	0.0129969	0.789015	-0.0019245	0.00731152	0.793022	0.00240995	0.0104815	0.818702
cg17892759	-0.0173641	0.0192187	0.368815	0.0134707	0.0108116	0.216208	0.00334448	0.0154991	0.829672
cg17892801	-0.0441343	0.027987	0.11852	0.000651287	0.0157443	0.967101	0.0264656	0.0225703	0.244237
cg17892871	0.000630188	0.008918	0.943831	-0.00152024	0.00501689	0.762612	0.00195595	0.00719199	0.78631
cg17892892	0.0333656	0.0346202	0.337901	0.00502857	0.0194759	0.796881	-0.0379315	0.0279197	0.177871
cg17892917	0.0229643	0.0283	0.419368	-0.0329303	0.0159204	0.0416383	-0.041158	0.0228227	0.0748719
cg17892977	0.0079512	0.0164717	0.630536	-0.0121401	0.00926627	0.19368	-0.00355504	0.0132837	0.789637
cg17893108	0.000593597	0.0167539	0.97182	-0.0021943	0.00942505	0.816464	-0.00703907	0.0135113	0.603739
cg17893159	0.0130177	0.0136685	0.343602	-0.0106465	0.00768935	0.169806	-0.0118158	0.0110231	0.286793
cg17893189	-0.0140932	0.0113861	0.219214	-0.00416338	0.00640532	0.517453	0.0196176	0.00918237	0.0355179
cg17893219	-0.0109834	0.0101296	0.281302	0.00403113	0.00569847	0.481249	0.00864654	0.00816906	0.292849
cg17893332	0.0221293	0.0118643	0.0656029	-0.0142962	0.00667435	0.0350575	-0.00396874	0.00956805	0.67934
cg17893343	-0.00562715	0.0273931	0.837734	0.0018643	0.0154102	0.903994	0.00586305	0.0220914	0.791344
cg17893351	-0.0263921	0.0155853	0.0940415	0.00473661	0.00876762	0.590445	0.00987987	0.0125689	0.434019
cg17893399	0.00160952	0.00382392	0.674884	-0.00231672	0.00215118	0.284547	-0.00430752	0.00308383	0.166107
cg17893421	0.0217759	0.028048	0.439681	-0.00739942	0.0157786	0.640305	-0.0441354	0.0226196	0.0543263
cg17893426	-0.00263995	0.00354891	0.459002	-0.000631467	0.00199647	0.752556	0.00026723	0.00286204	0.925829
cg17893439	-0.00629411	0.00911515	0.491754	-0.00181497	0.0051278	0.724256	0.00382774	0.00735098	0.603922
cg17893459	-0.0483636	0.0197601	0.0164415	0.0174417	0.0111162	0.120354	0.0365622	0.0159357	0.024235
cg17893520	0.0324244	0.0153341	0.0373989	-0.0284487	0.00862633	0.00142358	-0.0202205	0.0123663	0.10572
cg17893669	0.00918888	0.0149415	0.540204	-0.0173677	0.00840547	0.04185	-0.00328821	0.0120497	0.785601
cg17893742	0.0015161	0.0134135	0.910275	0.00442261	0.00754586	0.559363	-0.0032731	0.0108174	0.762951
cg17893767	0.011818	0.00759603	0.123468	-0.012377	0.00427321	0.00479798	-0.00735083	0.00612588	0.233487
cg17893775	0.0137265	0.0154048	0.375417	-0.0103873	0.00866611	0.234009	-0.00280543	0.0124233	0.821884
cg17893846	0.00190669	0.00682881	0.78076	-0.0052584	0.0038416	0.174667	0.00096334	0.00550715	0.861554
cg17893850	-0.00640867	0.00719081	0.375321	-0.00310273	0.00404524	0.445203	0.002793	0.00579908	0.631307
cg17893857	0.00746199	0.00301005	0.0151497	-0.0033919	0.00169333	0.048353	-0.00637952	0.00242747	0.0101883
cg17893934	-0.00344778	0.00443147	0.438716	0.00506368	0.00249296	0.0453596	3.83663e-05	0.00357379	0.99146
cg17894000	-0.0182378	0.012802	0.157932	0.00285753	0.00720186	0.692526	0.013605	0.0103243	0.19112
cg17894008	0.00543069	0.00837521	0.518459	-0.000396163	0.00471154	0.933188	-0.00328424	0.00675425	0.628043
cg17894033	0.0186651	0.0105943	0.0816995	-0.0073187	0.00595993	0.222843	-0.0185632	0.00854389	0.0325874
cg17894064	0.0154734	0.0233166	0.50873	-0.0228287	0.013117	0.0854091	-0.0130917	0.0188039	0.488187
cg17894069	-0.0126781	0.00747094	0.0933585	-0.000153208	0.00420284	0.971006	0.0110788	0.006025	0.0694349
cg17894088	0.0228671	0.0228641	0.320086	-0.0014884	0.0128624	0.908149	-0.0201488	0.018439	0.2776
cg17894125	0.0099632	0.0133514	0.457588	-0.00429896	0.00751094	0.568589	-0.00920418	0.0107673	0.395052
cg17894185	0.032709	0.0317201	0.305384	-0.00810391	0.0178444	0.650884	-0.033687	0.025581	0.191419
cg17894189	-0.0392551	0.0684774	0.567984	-0.0343253	0.0385225	0.375419	0.045321	0.0552241	0.414127
cg17894270	0.0301477	0.025166	0.234264	-0.00751259	0.0141573	0.597045	-0.00183012	0.0202953	0.928361
cg17894293	0.00519738	0.0061687	0.40185	-0.00276441	0.00347025	0.427902	-0.00495812	0.00497479	0.321764
cg17894318	0.00831321	0.00739534	0.264129	-0.000934171	0.0041603	0.822873	-0.0076201	0.00596402	0.204841
cg17894331	0.00111585	0.00244723	0.649579	-0.000976323	0.00137671	0.480158	0.000304637	0.00197359	0.877694
cg17894362	-0.0322299	0.0263397	0.224475	0.00537279	0.0148176	0.717807	0.0209539	0.0212418	0.326713
cg17894382	-0.00517723	0.0153644	0.736976	0.00537817	0.00864337	0.535456	0.00975724	0.0123907	0.433201
cg17894416	-0.0112075	0.00972816	0.252525	-0.00386692	0.00547266	0.481754	0.0117763	0.00784535	0.137047
cg17894435	0.00529604	0.0151816	0.728067	-0.00486218	0.0085405	0.570648	0.00190697	0.0122433	0.876594
cg17894490	-0.0271606	0.0142734	0.0604423	0.0024001	0.00802964	0.765742	0.0238357	0.0115109	0.04142
cg17894577	0.0179899	0.0316569	0.571345	-0.00838284	0.0178088	0.639052	0.0128871	0.0255299	0.615018
cg17894592	-0.0128037	0.00969774	0.190287	0.00242311	0.00545554	0.658059	0.00638843	0.00782082	0.416298
cg17894719	-0.00104725	0.00651877	0.872749	-0.00294813	0.00366719	0.423686	0.00153622	0.00525711	0.770833
cg17894755	0.000841285	0.00403364	0.835285	-0.00201474	0.00226916	0.377111	0.00114492	0.00325296	0.725737
cg17894779	0.0564922	0.0243982	0.0229988	-0.0167318	0.0137254	0.2262	-0.0293907	0.0196761	0.13895
cg17894803	-0.0163522	0.00856051	0.0594803	0.000240203	0.00481578	0.960336	0.00843134	0.00690368	0.225356
cg17894821	0.027333	0.036264	0.453098	0.0210109	0.0204006	0.30597	-0.00620186	0.0292454	0.832566
cg17894854	0.00455315	0.0101976	0.656379	-0.000898573	0.00573676	0.875905	0.00448555	0.00822397	0.58689
cg17894889	0.00406413	0.00427456	0.344416	-0.000687476	0.00240469	0.775658	-0.00388683	0.00344725	0.262697
cg17894941	0.0411216	0.0389143	0.293633	-0.0367978	0.0218915	0.0964506	-0.047302	0.0313827	0.135451
cg17894948	0.0127331	0.0437246	0.771598	-0.00735436	0.0245976	0.76568	-0.0320618	0.035262	0.365792
cg17895006	-0.00790389	0.0247414	0.750162	8.42376e-05	0.0139185	0.995185	0.00522118	0.0199529	0.794205
cg17895018	0.000265968	0.00250063	0.915547	-0.00251464	0.00140675	0.0774131	0.00155324	0.00201665	0.443312
cg17895149	0.00415091	0.0113247	0.714876	-0.00463021	0.00637079	0.469354	-0.00217173	0.00913288	0.812614
cg17895157	-0.000532637	0.0032358	0.869644	0.00255247	0.00182032	0.164495	-0.000369857	0.00260954	0.887626
cg17895192	-0.0107299	0.0110898	0.336017	0.00495189	0.00623867	0.429556	0.00829452	0.00894347	0.356325
cg17895236	-0.00218302	0.00292786	0.457964	0.000983683	0.00164709	0.551945	0.003082	0.0023612	0.195323
cg17895254	-0.0019813	0.021673	0.927375	-0.00863755	0.0121923	0.480608	-0.00146758	0.0174783	0.933281
cg17895266	0.015656	0.00653879	0.0188498	-0.00808256	0.00367845	0.0307214	-0.00953846	0.00527325	0.0740121
cg17895286	0.00905906	0.00811508	0.267429	-0.00245241	0.0045652	0.592536	-0.00331564	0.00654447	0.613724
cg17895363	-0.00665111	0.0148627	0.655651	0.00475621	0.00836115	0.570961	-0.00249339	0.0119862	0.835709
cg17895377	-0.00298098	0.00393029	0.450272	0.000591419	0.00221102	0.789742	0.000794551	0.00316961	0.802668
cg17895400	0.0114277	0.0114454	0.320892	-0.0126677	0.00643871	0.0523942	-0.00168919	0.00923024	0.855229
cg17895446	-0.00427988	0.0139155	0.759168	-0.00822327	0.00782829	0.296486	0.00496917	0.0112223	0.659039
cg17895464	0.00281584	0.00307454	0.362333	-0.00143186	0.0017296	0.410071	0.000914778	0.00247948	0.713091
cg17895467	-0.00461284	0.00771901	0.551699	-0.0083508	0.00434239	0.0578171	0.000737482	0.00622505	0.905975
cg17895496	-0.00708647	0.00759572	0.353485	-0.00686504	0.00427303	0.111852	0.0097175	0.00612563	0.116369
cg17895511	-0.0104278	0.0117498	0.37732	0.013796	0.00660995	0.0398688	0.0135589	0.00947573	0.156122
cg17895569	0.00250522	0.00321568	0.438106	-2.84827e-05	0.001809	0.987475	-0.000715113	0.00259331	0.783407
cg17895608	0.00748814	0.00316148	0.0201253	-0.00302881	0.00177852	0.092222	-0.00246213	0.0025496	0.336937
cg17895623	-0.00253013	0.0135065	0.851851	0.00484591	0.0075982	0.525337	0.00625791	0.0108924	0.567134
cg17895626	0.00751476	0.00347587	0.0334304	-0.00317535	0.00195538	0.108099	-0.00386384	0.00280314	0.171698
cg17895631	0.00583677	0.0253993	0.818799	-0.000810978	0.0142886	0.954872	-0.00681364	0.0204835	0.740224
cg17895689	-0.0102783	0.00973953	0.294268	0.000482819	0.00547905	0.929988	0.00527209	0.00785452	0.503902
cg17895697	-0.0178795	0.020492	0.385388	0.018146	0.0115279	0.119181	0.0262585	0.0165259	0.115789
cg17895698	-0.000463526	0.0200951	0.981651	0.00678185	0.0113047	0.550159	-0.00514984	0.0162059	0.751434
cg17895730	-0.0127235	0.0175008	0.469209	0.0208194	0.00984522	0.0373864	0.011423	0.0141137	0.420568
cg17895735	0.000777551	0.0061618	0.89988	0.0015464	0.00346637	0.656648	-0.00191901	0.00496923	0.70033
cg17895833	0.00646578	0.00456522	0.160339	-0.00539012	0.0025682	0.0388023	-0.00576287	0.00368166	0.12123
cg17895870	0.0144	0.0143493	0.318453	0.00303079	0.00807232	0.708258	-0.0128084	0.0115721	0.271489
cg17895880	0.00129257	0.00412005	0.754496	-0.00132264	0.00231777	0.569741	0.00119077	0.00332265	0.720947
cg17895895	-0.00361928	0.0122277	0.767959	0.00441563	0.00687878	0.522652	0.00536037	0.00986111	0.588149
cg17895907	0.00367299	0.0152165	0.80984	0.00182608	0.00856016	0.831585	-0.00105395	0.0122715	0.931759
cg17895941	-0.00221981	0.00857176	0.796287	0.00292898	0.00482211	0.545201	-0.00347285	0.00691276	0.616698
cg17896102	-0.00586297	0.0119402	0.624673	-0.0023534	0.00671707	0.726934	0.0146198	0.00962928	0.132659
cg17896129	-0.00115817	0.0107868	0.914749	-0.00210824	0.00606818	0.729131	-0.00804613	0.00869906	0.357614
cg17896197	0.00991871	0.00825166	0.232691	-0.0034411	0.00464203	0.46056	-0.00247323	0.00665461	0.711074
cg17896229	-0.00980449	0.0158777	0.538555	-0.00397832	0.00893212	0.657167	0.00795235	0.0128047	0.536228
cg17896243	-0.0163387	0.0237826	0.493952	0.00559816	0.0133791	0.676691	0.0130807	0.0191797	0.497088
cg17896249	-0.00518543	0.00574463	0.369259	-0.00297969	0.00323169	0.359127	0.00751445	0.0046328	0.108505
cg17896250	-0.00490933	0.0149179	0.742898	0.00268194	0.00839221	0.750075	-0.0057483	0.0120307	0.634017
cg17896430	-0.00582796	0.00995075	0.559642	0.00173568	0.00559787	0.757274	-0.000255893	0.00802486	0.974637
cg17896463	-0.0124162	0.0138704	0.37323	-0.00155547	0.0078029	0.842469	0.00165247	0.0111859	0.882907
cg17896464	-0.00171822	0.00777459	0.825619	0.00183111	0.00437366	0.676515	0.00583487	0.00626988	0.354686
cg17896473	-0.00492535	0.00696121	0.481165	0.00483745	0.00391608	0.220131	0.00394259	0.00561392	0.484418
cg17896539	-0.0118892	0.00913914	0.196807	0.00185075	0.0051413	0.719757	0.00375748	0.00737033	0.611504
cg17896573	-0.00396463	0.00344233	0.252662	0.000143126	0.00193651	0.941256	-0.000372651	0.0027761	0.893534
cg17896634	-0.00243695	0.00835425	0.771226	-0.0016256	0.00469975	0.730279	0.00243046	0.00673735	0.719186
cg17896636	-0.00347416	0.00398611	0.3859	0.00180048	0.00224242	0.424262	0.000937792	0.00321463	0.771207
cg17896683	-0.00611118	0.0179026	0.733677	0.00927647	0.0100712	0.359613	0.0129192	0.0144377	0.373405
cg17896776	-0.00592707	0.00817124	0.470225	0.000423126	0.0045968	0.926876	0.00239441	0.00658976	0.717243
cg17896808	0.0147889	0.0124007	0.23635	-0.0033565	0.0069761	0.631651	-0.0212232	0.0100006	0.0367321
cg17896824	0.00444086	0.00917993	0.629802	0.00288782	0.00516424	0.5775	-0.00491269	0.00740323	0.50875
cg17896838	-0.00712019	0.0101536	0.485062	-0.00437884	0.00571197	0.445438	0.002412	0.00818842	0.769046
cg17896877	0.0211053	0.0155281	0.17769	-0.00653067	0.00873546	0.456762	-0.0181741	0.0125228	0.150381
cg17896880	-0.00660941	0.010128	0.515783	-0.00440586	0.00569759	0.441498	0.00422902	0.0081678	0.605965
cg17896897	-0.00537623	0.00722812	0.459052	0.00562099	0.00406624	0.170484	0.00256243	0.00582917	0.661351
cg17896927	0.00323613	0.0245709	0.895528	0.00691311	0.0138225	0.618274	0.00676711	0.0198154	0.733564
cg17896947	-0.000854768	0.0034868	0.806936	-0.000257797	0.00196153	0.895748	-0.000942177	0.00281196	0.738404
cg17896954	0.0207535	0.00725888	0.00534392	-0.00751827	0.00408354	0.0690931	-0.0126828	0.00585398	0.0330705
cg17896965	0.0232558	0.0148483	0.121012	-0.0031374	0.00835304	0.70815	-0.00922807	0.0119745	0.443057
cg17896976	0.00826763	0.0164178	0.615861	-0.000544569	0.00923597	0.953121	-0.00826283	0.0132403	0.534254
cg17896987	-0.00114178	0.0122386	0.92589	0.00137128	0.00688491	0.842604	-0.00708702	0.0098699	0.474699
cg17897148	0.0144208	0.012737	0.260736	-0.00562477	0.00716531	0.434636	-0.018079	0.0102719	0.0819961
cg17897169	-0.00631045	0.00667941	0.347459	-4.25228e-05	0.00375756	0.990997	0.00540753	0.00538666	0.318289
cg17897171	-0.0109437	0.00796972	0.173316	-0.00470974	0.00448343	0.296476	0.00502739	0.00642724	0.43627
cg17897187	-0.000875858	0.00899297	0.922643	0.0013789	0.00505907	0.785852	-0.000661559	0.00725245	0.927533
cg17897236	0.000749617	0.00296158	0.800791	0.000254288	0.00166606	0.879053	0.00182837	0.00238839	0.44608
cg17897309	-0.00149132	0.00220368	0.500407	0.00146988	0.0012397	0.239054	0.000270225	0.00177717	0.879505
cg17897313	-0.00168748	0.00431923	0.697004	-0.00067815	0.00242982	0.78085	0.00128799	0.00348328	0.712478
cg17897340	-0.00811011	0.0225057	0.719473	0.00437666	0.0126608	0.730432	0.00261062	0.0181499	0.88597
cg17897352	-0.000224836	0.00826695	0.978366	-0.00334504	0.00465064	0.47395	0.00555349	0.00666694	0.407185
cg17897391	0.00989662	0.0105501	0.350872	0.00431186	0.00593505	0.469524	-0.0043174	0.00850822	0.613161
cg17897421	-0.0134989	0.00986558	0.17483	0.00736808	0.00554996	0.187868	0.0148488	0.00795617	0.0654447
cg17897445	-0.000786914	0.00928071	0.932627	0.00121495	0.00522093	0.816548	4.3357e-05	0.0074845	0.995392
cg17897505	-0.00989284	0.0135964	0.468852	0.00202779	0.00764873	0.791563	0.00926084	0.0109649	0.40071
cg17897518	-0.00762979	0.0149008	0.609951	0.0228977	0.00838254	0.00766374	-0.00168215	0.0120168	0.889005
cg17897533	0.000958514	0.00765821	0.900691	0.00234581	0.00430819	0.587523	0.000585935	0.00617602	0.924639
cg17897547	0.00305339	0.00632036	0.630264	-0.00663333	0.00355557	0.0655445	0.00312782	0.0050971	0.541088
cg17897571	-0.00687942	0.00923171	0.45821	-0.00055266	0.00519337	0.915503	0.00951692	0.00744498	0.204623
cg17897572	0.00378222	0.00339902	0.268958	0.00149367	0.00191215	0.436886	-0.000136694	0.00274117	0.960345
cg17897591	0.00368673	0.0118813	0.757095	0.00731293	0.00668392	0.276999	-0.00591833	0.00958176	0.538447
cg17897626	0.0218641	0.0195328	0.266143	-0.00515522	0.0109883	0.640161	-0.029114	0.0157524	0.0680466
cg17897629	0.0277513	0.0164002	0.0942836	-0.010656	0.00922605	0.251329	-0.00832591	0.013226	0.530705
cg17897688	-0.00320048	0.0145894	0.826888	0.00611433	0.00820739	0.45834	0.00040159	0.0117657	0.972852
cg17897699	0.0113444	0.0139186	0.417322	-0.00369125	0.00783004	0.638547	-0.00779173	0.0112248	0.489479
cg17897728	0.00269621	0.0078447	0.731922	-0.00629822	0.0044131	0.157196	-0.00453096	0.00632642	0.475833
cg17897742	0.0275989	0.0345158	0.42617	-0.0182976	0.0194171	0.348687	-0.0332851	0.0278355	0.235108
cg17897796	-0.00521976	0.00900228	0.563565	-0.0142153	0.0050643	0.00620037	0.00913668	0.00725995	0.211655
cg17897802	-0.00119914	0.00786947	0.87925	0.00462807	0.00442703	0.298797	-0.000345242	0.00634639	0.956744
cg17897843	-0.00810894	0.00783466	0.303601	0.00335845	0.00440745	0.448173	0.010591	0.00631832	0.0973676
cg17897852	-0.0079264	0.0158705	0.618759	0.011694	0.0089281	0.193791	0.00843612	0.0127989	0.511595
cg17897861	0.0106557	0.0171882	0.536951	-0.00209684	0.00966933	0.828841	-0.00429108	0.0138615	0.757647
cg17897895	-0.00897464	0.0118866	0.452321	0.00519237	0.00668688	0.439609	0.0131296	0.00958601	0.1744
cg17897916	-0.0313043	0.0137571	0.0253917	0.0125409	0.00773917	0.108842	0.0136741	0.0110945	0.221158
cg17897981	-0.00126395	0.0095964	0.895524	-0.000345496	0.00539853	0.949122	0.00276697	0.00773909	0.72158
cg17898030	0.00248428	0.00753966	0.742592	-0.00132269	0.0042415	0.755923	0.00280198	0.00608042	0.646105
cg17898054	0.0029182	0.0117211	0.803984	0.00465438	0.00659378	0.482196	-0.00283267	0.00945254	0.765158
cg17898069	0.00945172	0.0317649	0.766771	0.0256515	0.0178696	0.15482	-0.00140299	0.0256171	0.956452
cg17898124	0.0138199	0.0073365	0.0630231	-0.00581105	0.00412721	0.162782	-0.00410124	0.00591658	0.490087
cg17898142	-0.0192562	0.00781083	0.0157004	-0.00112297	0.00439404	0.798903	0.0144949	0.0062991	0.0238335
cg17898189	0.00230266	0.0033109	0.488653	0.00139034	0.00186257	0.457448	-0.00299781	0.0026701	0.264712
cg17898196	-0.0107563	0.0118444	0.366376	0.0167065	0.00666319	0.0140689	0.00513765	0.00955204	0.59208
cg17898252	0.00551455	0.0104743	0.599924	-0.000777504	0.00589241	0.895336	-0.0128629	0.00844709	0.131532
cg17898279	0.0159201	0.0174243	0.363473	0.0104465	0.00980218	0.289563	-0.015679	0.014052	0.267657
cg17898289	0.0155412	0.0084029	0.06786	0.00367994	0.00472712	0.438451	-0.0168004	0.00677658	0.0151434
cg17898329	-0.0182239	0.0192768	0.347143	0.00162784	0.0108443	0.881033	0.00745634	0.0155459	0.63272
cg17898375	0.0141906	0.0110985	0.204518	-0.000242432	0.00624357	0.969118	-0.0140317	0.0089505	0.120665
cg17898394	-0.000302548	0.0198598	0.987881	-0.00244767	0.0111723	0.827109	-0.00567405	0.0160161	0.724012
cg17898488	-0.00487467	0.00428515	0.258495	-0.00248882	0.00241065	0.3048	0.00424603	0.00345579	0.222587
cg17898536	0.0269084	0.020605	0.195104	-0.0167265	0.0115915	0.152695	-0.0280007	0.016617	0.0956456
cg17898580	0.0078775	0.0125028	0.530347	-0.00061375	0.00703356	0.93067	-0.00512382	0.010083	0.612654
cg17898610	0.0154171	0.0125101	0.22121	0.00598627	0.00703768	0.39738	-0.0168296	0.0100889	0.0989692
cg17898621	0.0109924	0.0107707	0.310347	-0.00444429	0.00605915	0.465281	-0.00464047	0.00868612	0.59457
cg17898661	-0.0227227	0.0198308	0.255082	0.00855074	0.011156	0.445519	0.0176122	0.0159927	0.273891
cg17898737	-0.0323362	0.0314657	0.307024	0.00414924	0.0177013	0.815235	0.0397253	0.0253758	0.121186
cg17898760	0.0274638	0.0165434	0.100577	-0.00872478	0.0093066	0.351167	-0.0220907	0.0133415	0.101453
cg17898762	-0.0495103	0.0484035	0.309274	0.04208	0.0272298	0.125973	0.0429507	0.0390354	0.274307
cg17898788	0.00424712	0.0112526	0.706791	0.000949897	0.00633024	0.881075	-0.00414983	0.00907475	0.648626
cg17898823	0.00235959	0.00369772	0.52511	-0.00252272	0.00208018	0.228589	0.00031618	0.00298205	0.91581
cg17898840	0.000255176	0.0085696	0.976315	-0.00599587	0.0048209	0.21702	0.000280897	0.00691102	0.967674
cg17898884	-0.0209743	0.0182939	0.2548	0.0183536	0.0102914	0.0780928	0.0118581	0.0147533	0.423779
cg17898931	0.000206932	0.0104387	0.984231	-0.0013448	0.00587237	0.819415	0.00236531	0.00841836	0.779416
cg17899191	0.00781179	0.0324007	0.810058	-0.024103	0.0182272	0.189595	-0.0115461	0.0261298	0.659702
cg17899203	-0.00125263	0.0084641	0.882699	-0.000123941	0.00476154	0.979295	0.00587635	0.00682593	0.391723
cg17899217	-0.00153944	0.00860494	0.858441	-0.00373698	0.00484078	0.442267	0.00591842	0.00693952	0.396135
cg17899271	-0.00299793	0.011453	0.79414	0.000803858	0.00644296	0.901004	0.00687346	0.00923634	0.458823
cg17899343	0.00408452	0.00683558	0.551737	-0.00463758	0.00384541	0.231162	0.00317915	0.0055126	0.565662
cg17899373	0.000323908	0.00486936	0.94712	-0.000174707	0.0027393	0.949297	0.00383153	0.00392693	0.331979
cg17899417	0.00209188	0.0122965	0.86532	0.00115331	0.00691748	0.867983	-0.00553476	0.00991658	0.578221
cg17899476	0.0195967	0.0171276	0.255769	0.00961626	0.00963526	0.321099	-0.0220482	0.0138127	0.114149
cg17899492	-0.0334463	0.0273848	0.225333	0.0196289	0.0154056	0.206084	0.0198663	0.0220847	0.370902
cg17899606	0.00640195	0.00762074	0.403226	-0.00179453	0.00428711	0.676574	-0.00521573	0.0061458	0.398451
cg17899625	0.00232658	0.00358818	0.518472	-0.00550667	0.00201856	0.00774025	0.000485887	0.00289371	0.867052
cg17899673	0.00558661	0.0104981	0.596008	-0.00306395	0.0059058	0.605246	-0.00305558	0.00846629	0.719061
cg17899674	-0.0637163	0.0746947	0.396043	0.0076094	0.0420201	0.856728	0.116401	0.0602381	0.0566477
cg17899716	0.0155479	0.0113918	0.175908	-0.0108017	0.00640855	0.0955564	-0.00874314	0.00918701	0.343955
cg17899718	0.00795044	0.0186454	0.670893	-0.0171347	0.0104891	0.106048	-0.00450587	0.0150367	0.76517
cg17899774	-0.00110765	0.00805285	0.890923	-0.00171412	0.00453019	0.706095	0.00383332	0.00649428	0.556582
cg17899806	-0.00411908	0.00812164	0.613347	0.000387357	0.00456889	0.932635	0.0014513	0.00654976	0.825172
cg17899808	0.00735588	0.0158058	0.642841	0.00900697	0.00889168	0.313951	-0.00362817	0.0127467	0.776615
cg17899889	0.0128794	0.00760035	0.0938149	-0.00434524	0.00427563	0.312381	-0.00998835	0.00612936	0.106888
cg17900015	-0.041644	0.0211834	0.0525771	0.00957519	0.0119169	0.423929	0.020232	0.0170835	0.239595
cg17900047	0.0054942	0.00726674	0.451694	-0.00358639	0.00408796	0.382794	-0.00815749	0.00586031	0.167557
cg17900076	-0.0167316	0.0227313	0.463721	-0.00467036	0.0127877	0.715852	0.00847475	0.0183318	0.645049
cg17900103	0.000382132	0.00769824	0.960527	-0.00256348	0.0043307	0.555468	0.00145799	0.0062083	0.814894
cg17900120	0.000591971	0.0108336	0.956552	0.00477547	0.00609455	0.435474	-0.00214592	0.00873686	0.806571
cg17900127	-0.00251666	0.00636998	0.693773	0.00231242	0.00358348	0.520471	0.000793321	0.00513712	0.877637
cg17900149	-0.0347835	0.0132338	0.0101789	0.0079995	0.00744476	0.285633	0.0319546	0.0106725	0.00360415
cg17900188	-0.000379725	0.00673444	0.955167	0.00645792	0.00378851	0.0919207	1.73046e-05	0.00543104	0.997465
cg17900196	-0.00341871	0.0088055	0.698804	0.00266558	0.00495361	0.591908	0.00290209	0.00710126	0.683808
cg17900199	0.00360855	0.00723807	0.619383	0.000710409	0.00407183	0.861912	-0.0035751	0.0058372	0.541863
cg17900249	-0.00353292	0.0130652	0.787503	-0.002572	0.00734995	0.727254	0.00232318	0.0105366	0.82602
cg17900273	0.0195287	0.00973249	0.0479761	-0.0102347	0.00547509	0.0650206	-0.0144624	0.00784884	0.0688715
cg17900288	9.16869e-05	0.00685368	0.989358	-0.00601998	0.00385559	0.122153	9.97819e-05	0.0055272	0.985639
cg17900356	0.0085502	0.0213842	0.690279	-0.00274377	0.0120298	0.820132	-0.00562678	0.0172454	0.745017
cg17900374	0.00275622	0.01039	0.791439	0.0016014	0.00584496	0.784765	-0.00507581	0.00837908	0.546281
cg17900389	-0.00383936	0.010615	0.71848	0.00275065	0.00597156	0.646244	0.00221804	0.00856056	0.796184
cg17900495	0.00457692	0.00311293	0.145174	0.00130559	0.0017512	0.458002	-0.00428705	0.00251045	0.0913454
cg17900528	0.0136741	0.0178378	0.445457	0.00176174	0.0100348	0.861055	-0.0113403	0.0143854	0.432704
cg17900593	0.00220227	0.00837327	0.793177	-0.00210288	0.00471045	0.656423	-0.00559485	0.00675268	0.409687
cg17900661	0.022554	0.0272833	0.410744	-0.0322712	0.0153484	0.0384611	-0.00751056	0.0220028	0.733686
cg17900663	0.00949307	0.0178949	0.597155	-0.000838454	0.0100669	0.933818	-0.0111948	0.0144315	0.440068
cg17900689	0.00137984	0.0104278	0.895041	0.000875336	0.00586623	0.881737	0.00722954	0.00840957	0.392383
cg17900697	0.0105217	0.0044837	0.0212688	-0.00109164	0.00252234	0.666264	-0.00644539	0.00361591	0.0782371
cg17900758	0.0167021	0.0172588	0.335918	-0.00985369	0.00970907	0.313036	-0.00215644	0.0139185	0.877241
cg17900854	0.00499452	0.00471863	0.29284	-0.00277164	0.0026545	0.299387	-0.00461318	0.00380537	0.228764
cg17900861	0.0156185	0.0252287	0.537521	-0.00557681	0.0141926	0.695349	-0.0255859	0.0203459	0.212
cg17900884	0.00154531	0.00214726	0.473704	-0.00115852	0.00120796	0.34024	-0.000762484	0.00173167	0.660825
cg17901014	-0.0119602	0.00891427	0.183269	0.000867263	0.00501479	0.863109	0.00866492	0.00718898	0.23143
cg17901038	0.00973562	0.00771525	0.210448	-0.0015537	0.00434027	0.721251	-0.00558386	0.00622202	0.372022
cg17901081	-0.00967283	0.0291546	0.740874	0.0132831	0.0164011	0.420265	0.0171556	0.0235119	0.467608
cg17901093	0.00128288	0.0150438	0.932242	0.0100108	0.00846302	0.240151	-0.00324593	0.0121322	0.789696
cg17901106	0.003829	0.00802192	0.634361	0.0021785	0.00451279	0.630523	0.00050633	0.00646934	0.9378
cg17901108	0.00132823	0.00425873	0.755893	-0.00303957	0.00239578	0.208005	0.00291072	0.00343449	0.399098
cg17901169	0.013	0.0110692	0.243501	-0.0142856	0.00622705	0.0242498	-0.00466757	0.00892681	0.602425
cg17901260	-0.0126755	0.00849658	0.139446	0.00119533	0.00477982	0.803131	0.00464822	0.00685213	0.499386
cg17901382	-0.0160429	0.0160325	0.319838	0.00735835	0.0090192	0.416864	0.0146572	0.0129295	0.26014
cg17901491	-0.00421798	0.011059	0.703852	-0.0112975	0.0062213	0.0729067	0.0124768	0.00891858	0.165461
cg17901554	0.0241635	0.0130715	0.0679977	-0.00606321	0.00735347	0.411943	-0.016955	0.0105416	0.111458
cg17901582	0.0161962	0.0204251	0.430011	-0.0115854	0.0114903	0.316181	-0.0053692	0.016472	0.745256
cg17901584	-0.00112495	0.00579789	0.846618	-0.000831207	0.00326165	0.79946	0.00355294	0.00467576	0.449438
cg17901687	0.00225694	0.01676	0.893198	0.00021359	0.0094285	0.98198	-0.00758381	0.0135163	0.576214
cg17901858	0.00765711	0.00677825	0.261798	-0.00339879	0.00381316	0.375267	-0.0125207	0.00546637	0.0244685
cg17901924	-0.00130055	0.016053	0.935619	-0.00956643	0.00903072	0.292454	0.00501077	0.012946	0.699686
cg17902007	0.00217399	0.00272658	0.427481	0.00100888	0.00153386	0.512485	-0.000750877	0.00219887	0.733583
cg17902117	-0.0180236	0.0182663	0.326584	0.00665955	0.0102758	0.518682	0.0242948	0.014731	0.102791
cg17902131	-0.00136555	0.0113645	0.904641	-0.00555773	0.00639318	0.387119	0.00342436	0.00916497	0.709606
cg17902219	-0.00851673	0.0133717	0.525886	0.00396638	0.00752233	0.599372	0.00220224	0.0107837	0.83867
cg17902261	-0.00090496	0.0247573	0.970927	-0.0153358	0.0139274	0.273952	0.0137391	0.0199657	0.493241
cg17902290	0.00252907	0.0298266	0.932626	-0.00622733	0.0167792	0.711461	0.00346294	0.0240539	0.885868
cg17902295	-0.0188893	0.0115483	0.105606	0.0052578	0.00649659	0.420592	0.0164521	0.00931322	0.0808962
cg17902352	0.00404077	0.0111389	0.717684	0.00629246	0.00626628	0.318143	-0.0147378	0.00898306	0.104572
cg17902377	-0.000845315	0.0189122	0.964454	-0.00864699	0.0106392	0.418634	0.00750303	0.0152519	0.624029
cg17902422	0.00587858	0.0119241	0.623284	0.000476239	0.00670801	0.943568	0.00389761	0.00961629	0.686265
cg17902508	-0.00336113	0.0118326	0.777057	0.000908584	0.0066565	0.891752	-0.00520298	0.00954246	0.587013
cg17902551	-0.0126398	0.00955812	0.189578	0.0012142	0.005377	0.821888	0.00829687	0.00770822	0.284809
cg17902573	0.00212615	0.00219354	0.335155	0.000518477	0.00123399	0.675427	-0.000152217	0.00176899	0.931631
cg17902598	0.00652822	0.014215	0.647227	0.00716584	0.00799674	0.372733	-0.00466038	0.0114638	0.685374
cg17902632	0.000874194	0.00614257	0.887166	-0.00171397	0.00345555	0.62117	-0.00177714	0.00495372	0.720673
cg17902702	-0.0126808	0.0352446	0.719895	0.0298814	0.0198271	0.135494	0.0107827	0.0284233	0.705365
cg17902703	-0.00514515	0.0175975	0.770708	0.00621365	0.00989959	0.531905	-0.00519327	0.0141916	0.715319
cg17902745	-0.00348254	0.00760585	0.64821	0.00618269	0.00427873	0.152139	-0.00234969	0.0061338	0.702622
cg17902858	9.51911e-05	0.00270039	0.971962	0.00170406	0.00151912	0.265133	-0.000596422	0.00217775	0.784848
cg17902887	-0.00196858	0.0103555	0.849684	-0.00407504	0.00582559	0.486145	0.00612486	0.0083513	0.465331
cg17902888	-0.0053018	0.0164171	0.747531	-0.00197021	0.00923556	0.831581	0.00941505	0.0132397	0.478954
cg17902891	0.0769217	0.0346908	0.0292676	-0.0389455	0.0195156	0.0491786	-0.0498295	0.0279767	0.0784665
cg17902894	0.00123262	0.00970143	0.899196	-0.000307795	0.00545761	0.955158	0.000609544	0.00782379	0.938083
cg17902947	0.00302566	0.0090769	0.739702	-0.00122108	0.00510628	0.811577	-0.00447787	0.00732013	0.542356
cg17902962	0.0022132	0.00884788	0.803083	0.00213515	0.00497744	0.669034	0.00361465	0.00713544	0.613763
cg17902989	0.000914972	0.00196792	0.643161	0.000673962	0.00110707	0.544294	-0.000217154	0.00158704	0.891489
cg17903013	-0.000462932	0.021266	0.982684	-0.0105222	0.0119634	0.381593	-0.0176464	0.0171502	0.30643
cg17903019	-0.010778	0.021351	0.615005	-0.0130241	0.0120112	0.281285	0.0221002	0.0172187	0.202806
cg17903041	0.00989669	0.0103723	0.342715	-0.00498366	0.00583502	0.395452	-0.0132013	0.00836481	0.118235
cg17903067	0.000524696	0.00650818	0.935933	-0.00496034	0.00366123	0.179062	-0.000792516	0.00524857	0.880336
cg17903071	-0.000638219	0.00259409	0.806254	0.00104426	0.00145933	0.476214	-0.00217025	0.00209202	0.302496
cg17903151	0.00680484	0.00836209	0.418049	-0.00848588	0.00470416	0.074788	-0.00107013	0.00674367	0.874292
cg17903229	-0.0157183	0.0116813	0.182012	-0.00826678	0.0065714	0.211838	0.0134609	0.00942046	0.156697
cg17903246	0.000885939	0.00293487	0.763491	-0.000986141	0.00165103	0.551904	-0.00128375	0.00236685	0.588969
cg17903275	0.00355788	0.00641094	0.580372	-0.00091753	0.00360652	0.799794	-0.00362201	0.00517015	0.48549
cg17903316	-0.00504725	0.0105062	0.632171	-0.0063088	0.00591032	0.288805	0.0076325	0.00847277	0.370226
cg17903333	-0.0050167	0.00769431	0.516159	-0.00313142	0.0043285	0.471393	0.00138822	0.00620513	0.823512
cg17903359	0.00961347	0.0100656	0.342245	-0.00603465	0.00566248	0.289565	-0.0042099	0.00811747	0.605372
cg17903428	-0.00276857	0.00282479	0.32982	-0.00120415	0.00158911	0.450697	0.0061454	0.00227807	0.00842076
cg17903450	-0.00634191	0.00748618	0.399291	0.00326546	0.00421141	0.440265	0.00367076	0.00603729	0.544799
cg17903506	0.00593318	0.0178912	0.740988	0.00160019	0.0100648	0.874056	0.00700035	0.0144285	0.628801
cg17903539	-0.00588782	0.0114103	0.607188	0.00408121	0.00641896	0.526612	0.00628157	0.00920193	0.496693
cg17903544	-0.00372287	0.00428533	0.387432	-0.000583912	0.00241074	0.809199	0.00147699	0.00345593	0.670185
cg17903549	-0.00450763	0.00479447	0.349793	0.00188323	0.00269716	0.486942	0.00438518	0.00386653	0.259926
cg17903590	-0.0193552	0.0156453	0.219448	0.00164734	0.00880138	0.851974	0.0108481	0.0126173	0.392329
cg17903627	0.00112511	0.00412046	0.785474	-0.00187252	0.002318	0.42145	0.0016996	0.00332297	0.610349
cg17903690	-0.0077076	0.0313553	0.806418	-0.0114441	0.0176392	0.518224	-0.0027506	0.0252867	0.913636
cg17903776	0.00329078	0.00652375	0.615264	0.00134569	0.00366998	0.714774	-0.00381719	0.00526112	0.470109
cg17903782	-0.0197784	0.0108601	0.0720952	0.00509677	0.00610945	0.406482	0.0151222	0.00875822	0.0878675
cg17903879	-0.000547606	0.00293699	0.852535	-0.000516634	0.00165223	0.755283	0.00105298	0.00236856	0.657764
cg17903999	0.00529856	0.00573502	0.358156	-0.00220853	0.00322628	0.495493	-0.00174434	0.00462505	0.707002
cg17904035	0.0341673	0.0354084	0.337308	-0.0327404	0.0199193	0.103941	-0.0330395	0.0285554	0.2505
cg17904068	-0.000909231	0.0082816	0.912835	0.000315642	0.00465888	0.946143	-0.0023445	0.00667876	0.726429
cg17904105	0.0110647	0.00952654	0.248707	0.000197642	0.00535923	0.970668	-0.0091972	0.00768275	0.234586
cg17904129	-0.0227793	0.00804397	0.00577663	0.004393	0.0045252	0.334409	0.0207089	0.00648712	0.00197906
cg17904205	0.00638936	0.0142245	0.654445	0.0132443	0.0080021	0.101592	-0.00896405	0.0114715	0.436725
cg17904233	0.00423906	0.0162868	0.79528	-0.00944505	0.00916224	0.305528	0.00482806	0.0131346	0.714097
cg17904249	-0.000493899	0.00715018	0.945092	-0.000638633	0.00402239	0.874227	-0.00223748	0.00576632	0.698967
cg17904263	-0.00347121	0.0163004	0.831874	-0.000154255	0.00916994	0.986618	0.00229361	0.0131456	0.861905
cg17904321	0.00937945	0.00711476	0.190942	-0.00283062	0.00400246	0.481364	-0.00825754	0.00573775	0.153777
cg17904367	0.00135458	0.0106299	0.8989	0.00286227	0.00597992	0.633418	-0.00186027	0.00857254	0.828726
cg17904489	-0.00381318	0.0032545	0.244605	-6.24528e-05	0.00183084	0.972868	0.00284262	0.00262461	0.281845
cg17904575	0.00218049	0.00692166	0.753515	-0.00420201	0.00389384	0.283577	0.00535477	0.00558203	0.340135
cg17904614	-0.00373974	0.0164828	0.821056	0.00513715	0.00927252	0.581021	-0.00330891	0.0132927	0.804017
cg17904686	0.03264	0.0216771	0.135843	-0.0221859	0.0121946	0.0723846	-0.02179	0.0174817	0.216024
cg17904698	-0.0117942	0.034449	0.732918	0.0198033	0.0193795	0.309743	-2.11175e-05	0.0277816	0.999395
cg17904717	-0.00844034	0.0178802	0.6381	-0.00385296	0.0100586	0.702639	0.01472	0.0144196	0.310231
cg17904739	-0.00254526	0.0171682	0.882493	0.00149396	0.0096581	0.877437	0.0155	0.0138454	0.266079
cg17904786	-0.000461148	0.00229718	0.841378	0.000489518	0.0012923	0.705784	0.000914928	0.00185258	0.622674
cg17904797	-0.00982792	0.00840024	0.245288	0.00248978	0.00472562	0.599657	0.00452707	0.00677444	0.505779
cg17904801	0.0167251	0.0220524	0.450295	0.00327338	0.0124057	0.792527	-0.0251966	0.0177843	0.1602
cg17904815	0.00791429	0.00421175	0.0636584	-0.00256246	0.00236935	0.282532	-0.00302721	0.0033966	0.375312
cg17904870	-0.00183546	0.011546	0.87407	-0.00618403	0.0064953	0.343757	0.00506123	0.00931137	0.588171
cg17904897	-0.0123065	0.0217023	0.572166	0.0122029	0.0122088	0.320381	0.00998044	0.0175019	0.570014
cg17904982	-0.0189335	0.0279802	0.500449	0.0263921	0.0157405	0.097275	0.017538	0.0225648	0.439183
cg17904988	-0.00218017	0.00393545	0.581046	0.00135157	0.00221392	0.543168	0.000326308	0.00317377	0.918353
cg17904997	-0.000494675	0.00342347	0.885452	0.000127	0.0019259	0.947578	-0.00317229	0.00276089	0.253774
cg17905009	0.0175249	0.0110588	0.116747	-0.0010406	0.00622122	0.867558	-0.0158322	0.00891847	0.0794413
cg17905084	-0.00327718	0.00267615	0.224114	0.00123913	0.00150549	0.412768	0.00292446	0.0021582	0.178993
cg17905091	0.00371694	0.0128651	0.773348	0.00321945	0.00723736	0.657567	-0.003926	0.0103751	0.706074
cg17905132	0.0121059	0.0100341	0.230983	-0.00703634	0.00564477	0.215996	-0.00251756	0.00809208	0.756475
cg17905188	0.0111209	0.00965726	0.252734	0.00145096	0.00543277	0.790058	-0.0141422	0.00778817	0.0729179
cg17905198	0.00474178	0.00336315	0.162212	-0.000892547	0.00189197	0.63831	-0.00213939	0.00271224	0.432428
cg17905285	-0.00678182	0.0190573	0.722824	0.0121262	0.0107209	0.261202	0.00356839	0.0153689	0.816955
cg17905313	-0.000821165	0.0113327	0.942406	0.00783416	0.00637529	0.222526	0.011504	0.00913933	0.211571
cg17905362	-0.00163355	0.00263179	0.536457	-0.00138907	0.00148053	0.350788	0.00201201	0.00212242	0.345828
cg17905454	-0.0063336	0.017739	0.721944	-0.00339354	0.00997922	0.73465	-0.0059505	0.0143058	0.678494
cg17905462	-0.0227209	0.0167067	0.177431	0.00234338	0.0093985	0.803703	0.0117637	0.0134733	0.385061
cg17905489	0.0109186	0.0202495	0.591155	-0.00682165	0.0113915	0.550874	-0.0151547	0.0163303	0.35603
cg17905524	-0.00294201	0.0112284	0.793944	0.00818552	0.00631663	0.198529	0.00341435	0.00905523	0.70707
cg17905592	-0.00570588	0.0239077	0.811942	0.00832684	0.0134495	0.537494	0.00611232	0.0192806	0.752006
cg17905632	-0.014357	0.0183624	0.436463	0.000343589	0.0103299	0.973544	-0.00231984	0.0148085	0.875887
cg17905669	0.00996264	0.00661132	0.135542	0.000236089	0.00371925	0.949535	-0.00759811	0.00533175	0.157799
cg17905708	-0.0360445	0.0376083	0.34057	0.0455328	0.0211569	0.0342211	0.0262097	0.0303295	0.389929
cg17905710	0.00983922	0.0326805	0.764094	-0.00590019	0.0183847	0.749052	0.0198086	0.0263555	0.454373
cg17905786	-0.000171973	0.00267104	0.948815	0.00123198	0.00150261	0.414572	0.000768262	0.00215408	0.722234
cg17905791	0.00258592	0.00760935	0.734819	-0.000727418	0.0042807	0.865469	-0.0029863	0.00613662	0.627769
cg17905865	0.00227683	0.0177078	0.897996	0.00924038	0.00996169	0.356246	0.00703656	0.0142806	0.62347
cg17905936	-0.00448393	0.011566	0.69922	-0.00180918	0.00650654	0.781645	0.00993847	0.00932748	0.289665
cg17906007	0.00528923	0.0124675	0.672461	-0.0110571	0.00701368	0.118625	-0.00420671	0.0100545	0.676716
cg17906105	0.00233036	0.0036375	0.523475	0.00199016	0.0020463	0.333531	-0.00499317	0.00293349	0.0923867
cg17906152	0.00798942	0.0133149	0.550079	-0.00308233	0.00749041	0.681739	-0.00108148	0.0107379	0.920013
cg17906168	-0.000375585	0.0059389	0.949723	0.00944238	0.00334098	0.00586987	-0.00236014	0.00478947	0.623441
cg17906179	-0.00498036	0.00371072	0.18312	0.00275187	0.0020875	0.190957	0.00467866	0.00299254	0.121664
cg17906245	-0.0116442	0.016521	0.482853	0.0105371	0.009294	0.260086	0.00133577	0.0133235	0.920376
cg17906261	0.00668078	0.00818742	0.416792	0.00150994	0.0046059	0.743848	-0.00524505	0.00660281	0.429195
cg17906267	0.0103913	0.0132933	0.436568	-0.00744045	0.00747826	0.322588	-0.0145017	0.0107205	0.179736
cg17906269	0.00478219	0.00664355	0.473608	0.00295086	0.00373738	0.431985	-0.00683366	0.00535774	0.205616
cg17906322	0.00839206	0.00665524	0.210769	0.000931446	0.00374396	0.804126	-0.00422252	0.00536717	0.433627
cg17906332	-0.00980942	0.0218902	0.655207	-0.00498969	0.0123145	0.686357	0.00997738	0.0176535	0.57344
cg17906339	0.00179343	0.00485474	0.712735	-0.000373072	0.00273107	0.891668	-0.000117465	0.00391514	0.976135
cg17906351	-0.00698173	0.0111136	0.531547	0.00362093	0.00625203	0.564013	0.00740396	0.00896262	0.411064
cg17906401	-0.00269618	0.00853586	0.75288	0.00476704	0.00480192	0.323656	0.00400964	0.00688381	0.56179
cg17906415	0.00608493	0.0198631	0.760092	0.00103886	0.0111741	0.926146	0.00237007	0.0160187	0.882728
cg17906474	-0.0318349	0.015569	0.0439725	0.00532585	0.00875849	0.544757	0.0312218	0.0125558	0.0148511
cg17906523	0.00855017	0.0034768	0.0159517	-0.00443235	0.0019559	0.025983	-0.00708876	0.00280389	0.013314
cg17906590	0.0030645	0.00570039	0.592261	0.00335585	0.0032068	0.298307	-0.00474304	0.00459712	0.305121
cg17906673	-0.00965147	0.00992331	0.333509	-0.00584157	0.00558244	0.298335	0.0141834	0.00800273	0.0799251
cg17906685	0.00262731	0.0140667	0.852282	0.0108431	0.00791334	0.174224	-0.00341648	0.0113442	0.764024
cg17906744	0.00515772	0.00486863	0.292429	-0.000860675	0.00273889	0.754107	-0.00271529	0.00392634	0.491101
cg17906784	0.000673285	0.0049644	0.89244	0.000261258	0.00279276	0.925688	-0.000582782	0.00400357	0.884609
cg17906786	0.000613225	0.00877544	0.944454	0.00428432	0.00493669	0.387919	-0.00090149	0.00707702	0.898938
cg17906803	0.0041189	0.0114451	0.719827	0.00491819	0.00643851	0.447059	0.000739898	0.00922996	0.936296
cg17906842	0.00799337	0.0204245	0.69651	0.00558809	0.01149	0.627975	-0.0240163	0.0164715	0.148511
cg17906851	0.0671977	0.129731	0.605819	-0.0111425	0.0729812	0.879016	0.0300081	0.104622	0.774946
cg17906861	0.00884303	0.0175042	0.61473	-0.00369537	0.00984714	0.708392	-0.00905487	0.0141164	0.522961
cg17906873	-0.000377455	0.0114647	0.973813	-0.000463347	0.00644955	0.942897	-0.00133322	0.00924579	0.885686
cg17907003	-0.0163326	0.0141454	0.25148	0.00340216	0.00795758	0.670069	0.0024171	0.0114076	0.832704
cg17907056	-0.014821	0.0293661	0.615077	-0.00801489	0.0165201	0.628811	0.00986324	0.0236825	0.67811
cg17907057	-0.00240681	0.0120412	0.842051	-0.00404368	0.00677387	0.552126	0.0147239	0.00971071	0.133166
cg17907059	0.00554064	0.0186828	0.767523	-0.0029679	0.0105102	0.778336	-0.0144452	0.0150669	0.340411
cg17907120	-0.00914554	0.019091	0.633133	-0.00998975	0.0107398	0.354921	0.0129213	0.0153961	0.403677
cg17907144	0.0132747	0.0152416	0.386233	-0.0153363	0.00857427	0.0772357	-0.0080958	0.0122917	0.511907
cg17907200	-0.0192108	0.0159824	0.232703	0.0169485	0.00899101	0.0628398	0.00505204	0.0128891	0.696067
cg17907238	0.000486468	0.00249796	0.846056	-0.000718448	0.00140525	0.610493	0.00154689	0.0020145	0.444686
cg17907351	0.00133615	0.0172394	0.938404	0.0160971	0.00969815	0.100637	-0.0058176	0.0139028	0.676675
cg17907368	0.0084548	0.0110158	0.444904	0.00243689	0.00619705	0.695131	-0.0117467	0.00888381	0.189629
cg17907385	0.0121134	0.0164729	0.464148	-0.00763997	0.00926697	0.412003	-0.0112272	0.0132847	0.400416
cg17907419	0.0147628	0.00753122	0.0532469	-0.00148619	0.00423675	0.726617	-0.0169026	0.00607361	0.00663594
cg17907457	0.0400518	0.0217655	0.0692364	-0.0275847	0.0122443	0.0268438	-0.0381656	0.0175529	0.032461
cg17907520	0.00377568	0.00389628	0.335271	4.67058e-06	0.00219188	0.998305	-0.00223925	0.00314219	0.478019
cg17907525	0.0142898	0.0127034	0.263805	-0.00962722	0.00714638	0.181513	-0.021586	0.0102447	0.0380614
cg17907547	0.00172554	0.00367563	0.639947	-0.00426061	0.00206776	0.0424083	0.000325562	0.00296424	0.912803
cg17907555	-0.0128757	0.00941379	0.174996	0.00156386	0.0052958	0.768484	0.0141172	0.00759182	0.0664124
cg17907563	8.68561e-05	0.0244201	0.99717	0.00498312	0.0137377	0.717705	0.0153282	0.0196938	0.438538
cg17907567	0.00609301	0.0146996	0.679551	-0.0125074	0.00826937	0.134117	-0.00401398	0.0118546	0.735745
cg17907583	0.0202375	0.018493	0.276898	-0.0108698	0.0104034	0.29906	-0.0181132	0.0149138	0.22791
cg17907628	0.000836999	0.00554944	0.88047	-0.00339612	0.00312188	0.279738	-5.23422e-05	0.00447538	0.990696
cg17907661	-0.00699802	0.0155765	0.654382	0.000991123	0.00876268	0.910212	-0.00150215	0.0125618	0.905097
cg17907739	0.00320912	0.0170651	0.851285	-0.00683834	0.0096001	0.478217	0.00461169	0.0137623	0.738378
cg17907827	-0.011232	0.0192449	0.561011	0.00165609	0.0108264	0.878786	0.00816105	0.0155202	0.600372
cg17907888	0.00468188	0.00598679	0.436367	-0.00495289	0.00336792	0.145088	-0.000822089	0.00482809	0.865201
cg17907889	-0.0238114	0.0314723	0.451391	-0.000293621	0.017705	0.986807	0.00502261	0.0253811	0.843605
cg17907911	0.00794185	0.0109974	0.472181	-0.00660368	0.0061867	0.288814	-0.00595575	0.00886897	0.503706
cg17907945	0.00250012	0.00285246	0.38324	-0.0015341	0.00160467	0.341772	-0.000326456	0.00230039	0.887484
cg17908151	-0.00927239	0.00879691	0.294846	0.0016943	0.00494877	0.732919	0.00638454	0.00709433	0.37069
cg17908295	-0.0303653	0.0193279	0.119884	0.0184831	0.0108731	0.0928064	0.00679067	0.0155871	0.664189
cg17908377	-0.00824043	0.0113038	0.468008	0.00751944	0.00635905	0.240313	0.00735755	0.00911605	0.421862
cg17908384	-0.00465709	0.00913219	0.611399	0.00545951	0.00513739	0.290927	0.00029164	0.00736472	0.968505
cg17908389	-0.00741813	0.00474035	0.121324	0.00306706	0.00266672	0.253319	0.00167714	0.00382289	0.661984
cg17908430	-0.0116657	0.00837191	0.16712	0.0095747	0.00470968	0.0451748	0.00132272	0.00675159	0.845146
cg17908442	0.000553981	0.00447043	0.90167	0.00072286	0.00251487	0.77448	-0.000393365	0.00360521	0.913372
cg17908503	-0.0325955	0.0175432	0.0666287	0.0209479	0.00986905	0.0366981	0.0211431	0.0141478	0.138763
cg17908563	-0.00102972	0.0168008	0.951272	0.0101948	0.00945144	0.283794	-0.000834702	0.0135492	0.951022
cg17908564	0.00114836	0.00772741	0.882215	-0.00351253	0.00434712	0.421339	0.00564952	0.00623183	0.367202
cg17908602	0.000861101	0.0218884	0.968711	-0.00450026	0.0123135	0.715666	-0.0174092	0.0176521	0.326815
cg17908657	-0.0195185	0.00865861	0.0267536	0.0112962	0.00487097	0.0227905	0.0113838	0.0069828	0.106746
cg17908719	-0.00920735	0.0128638	0.476103	0.0125606	0.00723663	0.0862418	0.00605377	0.0103741	0.561071
cg17908731	-0.0150266	0.0116183	0.199391	-0.0015975	0.00653597	0.807497	0.0197782	0.00936967	0.0377204
cg17908734	0.0187622	0.0843784	0.824568	-0.00221667	0.0474677	0.962863	-0.0524559	0.0680476	0.442921
cg17908749	-0.00769544	0.0149182	0.607304	0.00436912	0.00839236	0.603994	-0.00732017	0.0120309	0.544514
cg17908754	-0.0150555	0.0380486	0.693325	-0.00339467	0.0214046	0.874364	0.00440765	0.0306846	0.886122
cg17908765	0.00227127	0.0108117	0.834111	0.0134158	0.00608219	0.0300995	-0.00446935	0.00871915	0.609567
cg17908818	-0.000751044	0.00307831	0.807835	0.00131884	0.00173173	0.448422	0.00130572	0.00248253	0.600283
cg17908846	0.00749153	0.00497951	0.136167	-0.00113168	0.00280126	0.687236	-0.00576311	0.00401576	0.154921
cg17908865	0.00605243	0.00852175	0.479503	-0.00157247	0.00479398	0.743712	-0.00598542	0.00687243	0.386244
cg17908938	-0.00682535	0.00629348	0.281205	0.00331324	0.00354045	0.352015	0.0081327	0.00507543	0.112784
cg17908939	0.00685034	0.00756155	0.367527	-0.000642861	0.00425381	0.880235	-0.0113375	0.00609807	0.0664608
cg17908947	0.00231661	0.00840513	0.78351	-0.00280722	0.00472838	0.554292	0.00186909	0.00677838	0.783415
cg17909019	0.0124736	0.0209103	0.552405	0.00417531	0.0117632	0.723509	-0.00172211	0.0168632	0.9189
cg17909099	-0.00602513	0.0114164	0.599041	-0.000347609	0.0064224	0.956963	-0.0003702	0.00920687	0.968021
cg17909205	0.00419594	0.00824996	0.612349	-0.00354576	0.00464108	0.446987	-0.00564151	0.00665324	0.398856
cg17909311	0.00385263	0.00238926	0.110564	-0.00183887	0.0013441	0.174885	-0.000991198	0.00192683	0.608295
cg17909385	-0.0153006	0.012158	0.211662	0.00540927	0.00683957	0.431216	0.0091832	0.00980489	0.351621
cg17909433	0.00830353	0.0641229	0.897273	0.0826143	0.0360728	0.0244858	-0.021307	0.0517124	0.681356
cg17909819	-0.000417772	0.00333196	0.900516	-0.00164705	0.00187442	0.382042	0.00231693	0.00268708	0.390978
cg17909890	-0.00384807	0.00677084	0.571309	0.00285839	0.00380899	0.455067	0.00532622	0.0054604	0.332116
cg17909892	0.00170923	0.00927378	0.854211	0.0135939	0.00521704	0.0108242	-0.00290929	0.00747891	0.69825
cg17909977	0.0124367	0.0199938	0.535589	-0.0047043	0.0112477	0.676822	0.000154926	0.0161242	0.992356
cg17909978	0.00711423	0.0112619	0.529273	-0.00484405	0.00633546	0.446632	-0.0038514	0.00908223	0.672594
cg17909996	-0.00567204	0.00704709	0.423136	0.00643783	0.00396439	0.108097	0.00370279	0.00568317	0.516459
cg17910071	-0.04468	0.0331512	0.181315	-0.0165615	0.0186495	0.377023	0.0206635	0.026735	0.441726
cg17910105	-0.0147165	0.00892321	0.102791	-0.00439282	0.00501982	0.383988	0.00897335	0.00719619	0.215838
cg17910121	-0.00447691	0.00348849	0.202862	0.00604723	0.00196248	0.00277628	0.00399893	0.00281332	0.158851
cg17910147	-0.0171401	0.010315	0.100265	0.00771634	0.0058028	0.187155	0.00329184	0.00831863	0.693304
cg17910152	0.0226712	0.0124028	0.0710721	-8.58033e-05	0.00697732	0.990217	-0.0174691	0.0100024	0.0843366
cg17910274	-0.0112516	0.0066863	0.0960856	0.00890061	0.00376143	0.0202415	0.000213889	0.00539222	0.968452
cg17910358	0.0136624	0.0153071	0.374614	-0.00150651	0.0086111	0.861536	-0.0171027	0.0123445	0.169538
cg17910371	0.00313914	0.00445925	0.483381	-0.00317285	0.00250859	0.209402	-0.000672214	0.0035962	0.852166
cg17910375	-0.00136553	0.0053508	0.799184	0.0072773	0.00301013	0.0177603	-0.00315289	0.00431519	0.467002
cg17910380	-0.0098205	0.0130801	0.454849	-0.000541178	0.00735833	0.941544	0.00730539	0.0105486	0.490481
cg17910407	0.00344759	0.0117013	0.768992	-0.00658463	0.00658264	0.320004	0.00100274	0.00943658	0.915626
cg17910470	0.0097985	0.0110645	0.378342	0.00491567	0.00622441	0.431877	-0.00421493	0.00892304	0.637877
cg17910478	0.0115746	0.0264844	0.663195	-0.0171012	0.014899	0.254269	-0.00693977	0.0213586	0.746042
cg17910564	-0.010155	0.0111833	0.366418	-0.00386891	0.00629124	0.540219	0.00391092	0.00901883	0.665649
cg17910586	-0.00249339	0.021462	0.907787	0.00590286	0.0120736	0.626168	0.00791573	0.0173082	0.648594
cg17910650	-0.0163019	0.0162265	0.317918	0.00881065	0.00912835	0.337185	0.00932102	0.013086	0.478236
cg17910679	0.0228744	0.0194859	0.243715	-0.00575068	0.010962	0.601224	-0.012314	0.0157146	0.435449
cg17910725	0.00681107	0.00731349	0.354334	-0.00506916	0.00411426	0.221311	-0.00475724	0.00589802	0.422158
cg17910786	0.0131134	0.013803	0.344787	-0.00788961	0.00776499	0.31249	-0.00490305	0.0111315	0.660719
cg17910899	-0.0555328	0.0248447	0.028026	-0.00310645	0.0139766	0.824643	0.030154	0.0200362	0.136037
cg17910918	0.00411237	0.0189586	0.828796	-0.0158796	0.0106653	0.140215	-0.0123263	0.0152893	0.422374
cg17910931	-0.00873226	0.00673407	0.198233	0.00107735	0.0037883	0.776805	0.00369162	0.00543074	0.498501
cg17911021	0.0004919	0.00257482	0.848948	-0.00108924	0.00144849	0.454137	0.00226159	0.00207648	0.279169
cg17911366	-0.00832135	0.00805871	0.304724	0.00374149	0.00453349	0.411511	0.00405171	0.00649901	0.534668
cg17911384	0.000132339	0.00776122	0.986436	0.00681815	0.00436613	0.122098	-0.00120805	0.00625909	0.847414
cg17911589	0.0147703	0.0252366	0.559914	-0.0194649	0.0141971	0.173969	0.0065349	0.0203523	0.748931
cg17911695	-0.00692149	0.00677685	0.30999	0.00100117	0.00381237	0.793485	0.00833547	0.00546524	0.130927
cg17911773	0.00692085	0.0106914	0.519164	0.0019479	0.00601454	0.746836	-0.00949032	0.00862217	0.27414
cg17911781	0.0132369	0.00759958	0.085163	-0.00976728	0.0042752	0.0248255	-0.00282466	0.00612874	0.646056
cg17911788	0.00725557	0.00537468	0.180615	-0.00588999	0.00302357	0.054712	-0.00264762	0.00433445	0.542941
cg17911882	0.00356912	0.00535473	0.506874	-0.00174684	0.00301235	0.56352	-0.00184021	0.00431836	0.671087
cg17911936	0.00268106	0.00849195	0.752991	-0.00869401	0.00477721	0.0722957	0.00662965	0.00684839	0.335761
cg17911958	-0.0168884	0.0136138	0.21819	0.0187458	0.00765853	0.0164345	0.00397464	0.0109789	0.718232
cg17912009	0.00761176	0.0121325	0.532089	-0.0109508	0.00682526	0.112324	-0.00294929	0.00978438	0.763824
cg17912010	0.0125128	0.0121697	0.306777	-0.00422037	0.00684616	0.53924	-0.00524579	0.00981434	0.594389
cg17912020	0.0363986	0.0263467	0.170739	-0.0184459	0.0148216	0.216724	-0.0443836	0.0212475	0.0397088
cg17912041	0.00126898	0.00946574	0.893672	-0.000251935	0.00532503	0.962376	0.000409359	0.00763372	0.95736
cg17912112	0.00280114	0.00686079	0.684093	-0.00473623	0.00385959	0.22316	-0.00280055	0.00553293	0.614054
cg17912203	0.0109283	0.00989107	0.272334	-0.0025858	0.0055643	0.643326	-0.00857333	0.00797672	0.285509
cg17912283	0.00776046	0.0259819	0.765908	-0.0107072	0.0146164	0.465849	0.0107072	0.0209533	0.610674
cg17912345	0.00552693	0.00386871	0.156777	-0.00307226	0.00217637	0.161706	-0.00491975	0.00311995	0.11854
cg17912370	0.00345896	0.00490918	0.482991	-0.00160079	0.0027617	0.56369	-0.00413915	0.00395904	0.29876
cg17912513	-0.000978476	0.00215144	0.650412	0.00119329	0.00121031	0.32696	5.80166e-06	0.00173505	0.99734
cg17912566	-0.00726788	0.00887234	0.414985	0.00731358	0.0049912	0.14653	-0.000802076	0.00715516	0.91101
cg17912633	-0.00118951	0.00484547	0.806669	0.000515585	0.00272586	0.850429	0.00142078	0.00390766	0.717069
cg17912803	0.00890042	0.00683448	0.196338	-0.00257171	0.00384479	0.505383	-0.00496396	0.00551172	0.370335
cg17912804	0.00770865	0.0105839	0.468407	-0.0034227	0.00595403	0.566908	-0.00290913	0.00853543	0.734073
cg17912812	-0.00500046	0.0052203	0.340837	0.00340399	0.00293672	0.249657	0.00305767	0.00420995	0.469653
cg17912835	-0.00182122	0.00494946	0.713815	0.00248774	0.00278436	0.374128	-0.000123092	0.00399153	0.975471
cg17912865	-0.00340597	0.0271811	0.900577	-0.00415358	0.0152909	0.78656	-0.0072987	0.0219204	0.739981
cg17912980	0.00415123	0.0029026	0.156333	-0.000587435	0.00163288	0.719924	-0.0039363	0.00234082	0.0963198
cg17913052	-0.00226983	0.0021144	0.28608	-0.00126463	0.00118947	0.290711	0.00360177	0.00170518	0.037599
cg17913068	-0.00666741	0.00498957	0.185028	0.000922276	0.00280692	0.743287	0.00157903	0.00402388	0.695735
cg17913093	0.00815462	0.0185134	0.660713	-0.00464657	0.0104148	0.656624	-0.0199717	0.0149302	0.184574
cg17913115	0.0114918	0.00765123	0.136815	0.00297901	0.00430426	0.490756	-0.00718999	0.00617039	0.247181
cg17913177	0.00914164	0.00732124	0.215223	-0.00190688	0.00411862	0.644556	-0.0028453	0.00590427	0.631112
cg17913196	0.00580838	0.00980152	0.555022	0.00351547	0.00551392	0.525472	0.00100437	0.00790451	0.899191
cg17913255	0.0471266	0.0401586	0.243869	-0.0243353	0.0225916	0.284444	-0.0499571	0.0323862	0.126657
cg17913259	0.00285669	0.00296432	0.337934	3.6739e-05	0.0016676	0.982475	-0.00304653	0.0023906	0.206002
cg17913274	-0.00233359	0.00562678	0.679385	-0.00113095	0.00316539	0.721762	0.00397784	0.00453776	0.38317
cg17913275	-0.028347	0.0168193	0.0955831	0.0103974	0.00946186	0.274927	0.0192138	0.0135641	0.160279
cg17913306	-0.0373804	0.0423221	0.3796	0.0262031	0.0238086	0.274189	0.0306985	0.034131	0.370963
cg17913347	0.0144735	0.0180257	0.42425	-0.00909692	0.0101405	0.372206	-0.0218795	0.014537	0.136006
cg17913373	-0.0443678	0.0240605	0.0686661	0.0275164	0.0135354	0.0451822	0.0235812	0.0194038	0.227622
cg17913386	-0.0124136	0.017696	0.484912	0.00416366	0.009955	0.67682	0.00993792	0.014271	0.488097
cg17913405	-0.00214604	0.0322016	0.947022	-0.0112288	0.0181153	0.537013	0.00191086	0.0259693	0.941516
cg17913451	0.00124868	0.00370341	0.736819	-0.000345903	0.00208338	0.868528	0.00296447	0.00298664	0.323734
cg17913504	-0.0076499	0.00904246	0.399929	-0.00232251	0.00508691	0.649148	0.00915449	0.00729236	0.212791
cg17913566	-0.00199897	0.0130501	0.878622	0.0020123	0.00734145	0.784672	-0.00443024	0.0105244	0.674854
cg17913602	-0.00768371	0.0100059	0.444665	0.00901905	0.00562891	0.112805	0.00634727	0.00806935	0.433709
cg17913625	0.0178306	0.0147641	0.230513	-0.000214076	0.00830567	0.979497	-0.0124888	0.0119066	0.297198
cg17913652	-0.00817374	0.0103724	0.432872	-0.00299226	0.00583507	0.609418	0.00678697	0.0083649	0.419423
cg17913670	-0.000389675	0.00314411	0.901657	-0.00132988	0.00176874	0.454199	0.00280204	0.00253559	0.272241
cg17913675	-0.000266834	0.0115308	0.981592	0.00481026	0.00648673	0.460401	-0.00182139	0.00929908	0.845181
cg17913676	-4.24493e-05	0.00304533	0.988911	-0.00249325	0.00171317	0.149258	0.000352103	0.00245593	0.886338
cg17913875	-0.00596275	0.00790779	0.452912	-0.000451488	0.00444859	0.9194	0.00362547	0.0063773	0.571197
cg17913877	0.00669605	0.00897738	0.457797	0.00207548	0.00505029	0.682134	-0.00598587	0.00723987	0.41067
cg17913938	-0.0112698	0.0140793	0.425681	0.00828815	0.00792041	0.298329	0.0147243	0.0113543	0.198211
cg17913946	0.00137523	0.0127985	0.914683	0.00314807	0.0071999	0.663048	-0.0064312	0.0103215	0.534894
cg17914143	-0.0251252	0.0117741	0.0357293	0.0104073	0.00662364	0.119843	0.00579251	0.00949535	0.543465
cg17914350	-0.038618	0.0236328	0.105939	0.0191771	0.0132948	0.15285	0.0347429	0.0190588	0.0718297
cg17914364	-0.0103795	0.0177988	0.561332	0.0109333	0.0100128	0.277949	0.00625753	0.014354	0.663982
cg17914378	0.0246615	0.00976011	0.0133642	-0.00908519	0.00549063	0.101679	-0.0216158	0.00787111	0.00735716
cg17914408	0.00951959	0.0124176	0.44543	0.00307889	0.0069856	0.660515	-0.00437451	0.0100142	0.663343
cg17914442	-0.000269949	0.0096497	0.977748	-0.00187412	0.00542852	0.730769	0.00400237	0.00778208	0.608373
cg17914494	0.0149878	0.00794353	0.0626015	-0.00356388	0.00446869	0.42737	-0.0138171	0.00640612	0.0338399
cg17914584	-0.00527491	0.00878689	0.549893	-0.00778495	0.00494313	0.118994	0.00626433	0.00708625	0.379183
cg17914595	-0.000806856	0.00943565	0.932056	-0.0044381	0.0053081	0.405443	0.00133086	0.00760945	0.861578
cg17914657	0.0138884	0.0119841	0.249741	-0.00331444	0.00674174	0.624248	-0.00996726	0.00966465	0.30532
cg17914753	-0.00243234	0.00390018	0.534528	0.0043041	0.00219408	0.0530714	0.00105395	0.00314533	0.738388
cg17914770	0.00192103	0.0119081	0.872223	-0.00547232	0.006699	0.416278	0.00925825	0.00960339	0.33775
cg17914835	0.00437848	0.0233051	0.851422	-0.0140236	0.0131105	0.287807	-0.0145908	0.0187946	0.439708
cg17914881	-0.0061426	0.00285967	0.0345588	0.00513545	0.00160873	0.00197951	0.00454765	0.0023062	0.0518708
cg17914927	0.00953901	0.0091507	0.300166	-0.000747688	0.0051478	0.884862	-0.011653	0.00737965	0.118035
cg17914980	0.00600773	0.00783981	0.445614	-0.00406875	0.00441035	0.358855	-0.00405579	0.00632247	0.522931
cg17915021	-0.0126768	0.00787162	0.11101	0.00538734	0.00442824	0.227129	0.00446272	0.00634813	0.483979
cg17915125	0.00164259	0.00685268	0.811139	-0.000467302	0.00385503	0.903804	-0.00474781	0.0055264	0.392693
cg17915139	0.0051355	0.00318987	0.111118	-0.00134942	0.00179448	0.454139	-0.00413041	0.00257249	0.112069
cg17915188	-0.0159769	0.0183528	0.386456	0.0244226	0.0103245	0.0202817	0.00731358	0.0148007	0.622484
cg17915189	0.00964898	0.0113296	0.396793	-0.0172738	0.00637353	0.00813206	0.00372481	0.00913681	0.68454
cg17915288	0.0317806	0.0224968	0.161404	-0.0228412	0.0126558	0.0746464	-0.0269277	0.0181427	0.14145
cg17915332	0.00031993	0.00751501	0.966142	-0.000203572	0.00422763	0.961707	0.00450906	0.00606054	0.458926
cg17915429	-0.0110923	0.0076998	0.153372	0.00844607	0.00433158	0.0544869	0.00829639	0.00620956	0.185093
cg17915436	0.00121816	0.0128273	0.924565	0.000342098	0.00721612	0.9623	0.00275135	0.0103447	0.790909
cg17915486	-0.0108939	0.0194522	0.57693	0.017791	0.010943	0.107697	0.0130829	0.0156874	0.406633
cg17915621	-0.00232327	0.00822295	0.77822	-0.00285263	0.00462589	0.539103	0.00179837	0.00663146	0.786905
cg17915676	-0.0236672	0.0155989	0.132919	0.000951217	0.0087753	0.913936	0.0070047	0.0125799	0.579115
cg17915752	-0.00577739	0.0101813	0.571903	-0.00184475	0.00572756	0.748181	0.00114872	0.00821077	0.889067
cg17915865	0.0150654	0.0179895	0.404684	-0.000154668	0.0101201	0.987842	-0.00909158	0.0145078	0.532555
cg17915914	0.0167544	0.0150061	0.267352	-0.0143291	0.00844183	0.0932801	-0.0105906	0.0121018	0.383972
cg17915923	-0.0134075	0.0139097	0.337832	0.00041815	0.00782501	0.957509	0.0184024	0.0112176	0.104597
cg17915929	-0.00487781	0.025487	0.848681	-0.0155559	0.0143379	0.28101	0.00619626	0.0205542	0.7638
cg17915972	-0.0066872	0.0189817	0.725487	0.0080328	0.0106783	0.453975	0.00423683	0.0153079	0.782625
cg17916021	-0.0156871	0.00772391	0.0453825	0.00948609	0.00434515	0.0317818	0.0141183	0.00622901	0.0259579
cg17916136	-0.00729912	0.00739885	0.326678	-0.0105039	0.00416228	0.0134765	0.01261	0.00596686	0.037503
cg17916177	-0.00317685	0.00826656	0.701715	-0.0058972	0.00465042	0.208224	0.00630282	0.00666663	0.34712
cg17916267	-0.0106438	0.00957146	0.269257	0.0084292	0.0053845	0.121192	0.00208693	0.00771898	0.787536
cg17916407	2.52558e-06	0.00516551	0.999611	-0.00225679	0.0029059	0.439537	0.00157427	0.00416576	0.706442
cg17916418	-0.0117926	0.00727581	0.108767	0.00508537	0.00409307	0.217493	0.00512929	0.00586763	0.38449
cg17916427	0.00505085	0.0104909	0.631433	-0.0136012	0.00590173	0.023626	-0.00348794	0.00846045	0.681184
cg17916432	-0.0206922	0.0290306	0.477939	0.0190653	0.0163314	0.246312	0.014569	0.023412	0.535417
cg17916473	0.00495167	0.00665549	0.458929	-0.00658341	0.0037441	0.0822883	-0.00341853	0.00536737	0.525895
cg17916490	0.00530721	0.00603302	0.381505	0.00212121	0.00339392	0.533644	-0.00772087	0.00486537	0.116248
cg17916520	-0.00129147	0.0084635	0.87908	0.00544485	0.00476121	0.256005	0.00269754	0.00682545	0.693672
cg17916628	-0.00523495	0.0251854	0.835838	-0.00421277	0.0141682	0.766933	-0.0130484	0.0203109	0.52232
cg17916766	0.0170754	0.0391377	0.663733	-0.0185015	0.0220172	0.403087	-0.0315907	0.0315629	0.319725
cg17916835	0.00268589	0.0121271	0.825251	-0.00251999	0.00682218	0.712761	-0.0018879	0.00977997	0.84739
cg17916916	-0.00832036	0.0123636	0.502789	0.0177565	0.00695522	0.0124668	0.00782449	0.00997069	0.434783
cg17916948	-0.0114169	0.0162267	0.483612	-0.00714992	0.00912844	0.435653	0.0109536	0.0130861	0.404918
cg17916951	-0.00167465	0.00790859	0.832808	7.75128e-05	0.00444904	0.98614	0.00187483	0.00637794	0.769508
cg17916960	0.0418607	0.0378692	0.272105	-0.0158429	0.0213036	0.459127	-0.0291993	0.0305399	0.341732
cg17916980	-0.0190524	0.0250979	0.449879	0.0224174	0.014119	0.116057	0.0104653	0.0202404	0.606464
cg17917013	-0.000474909	0.0157452	0.976009	-0.00563232	0.00885761	0.526567	0.00283822	0.0126979	0.823667
cg17917059	-0.00730451	0.00800733	0.364229	0.00278436	0.00450459	0.538151	0.00949638	0.00645757	0.145097
cg17917124	-0.00747913	0.0110205	0.4992	0.00262052	0.00619968	0.673591	0.00511619	0.00888759	0.566369
cg17917176	0.000101216	0.00612573	0.986856	7.77925e-05	0.00344608	0.982043	0.00418898	0.00494014	0.398849
cg17917181	0.00293424	0.00863101	0.734722	-0.00457296	0.00485544	0.348953	0.00282861	0.00696054	0.685487
cg17917214	-0.016106	0.019665	0.415066	0.00728368	0.0110627	0.51206	0.0184604	0.015859	0.247666
cg17917241	-0.0040806	0.0161217	0.800792	0.00986198	0.00906937	0.279937	0.000619695	0.0130014	0.962096
cg17917283	-0.0304672	0.0200477	0.132287	0.00254081	0.011278	0.822294	0.0277967	0.0161676	0.0892017
cg17917368	-0.000849222	0.00625495	0.892326	-0.00153714	0.00351877	0.663336	0.00424342	0.00504435	0.402584
cg17917441	0.0188666	0.0069851	0.00834312	-0.00134402	0.00392953	0.733172	-0.0125366	0.00563319	0.0286952
cg17917518	-0.00640119	0.00838069	0.4471	0.0056861	0.00471462	0.231142	-0.000249647	0.00675867	0.970622
cg17917529	-0.0195259	0.0244081	0.425955	0.00599119	0.013731	0.663706	0.0199561	0.0196841	0.313548
cg17917542	0.0321169	0.012938	0.015018	0.00142015	0.00727836	0.845765	-0.0308057	0.0104339	0.00407497
cg17917647	-0.00102324	0.00733361	0.889364	-0.00202718	0.00412558	0.624432	-0.00427261	0.00591425	0.472015
cg17917683	-0.000128802	0.00448609	0.977162	-3.67082e-06	0.00252369	0.998843	0.00203297	0.00361784	0.575644
cg17917686	0.00614201	0.00608228	0.315447	-0.00691469	0.00342164	0.0464402	-0.00206306	0.0049051	0.675113
cg17917881	0.0267154	0.0261704	0.310233	-0.022512	0.0147223	0.129951	-0.0313696	0.0211053	0.14089
cg17917903	-0.00086261	0.00972198	0.929507	0.000969815	0.00546918	0.859676	0.00673026	0.00784037	0.39308
cg17917920	-0.00823868	0.00806959	0.310173	0.0026132	0.00453961	0.566377	0.00260747	0.00650778	0.689669
cg17917922	0.000119027	0.0162337	0.994167	0.00208753	0.00913238	0.81974	0.00358326	0.0130918	0.784976
cg17917959	0.00551167	0.00426991	0.200268	0.00098054	0.00240207	0.684149	-0.00582293	0.0034435	0.0945024
cg17918089	0.000730908	0.00254634	0.774778	-0.00210233	0.00143246	0.145894	-0.000374098	0.00205351	0.855879
cg17918090	-0.0212778	0.0240323	0.378449	0.00331291	0.0135196	0.807012	0.00431348	0.0193811	0.824411
cg17918158	-0.010928	0.009665	0.261373	0.00879611	0.00543712	0.109413	0.0048654	0.00779441	0.534157
cg17918175	0.0145844	0.00958437	0.1318	1.96671e-05	0.00539176	0.997098	-0.0107659	0.00772939	0.167297
cg17918184	-0.00754135	0.0176283	0.66988	0.0116931	0.00991692	0.241645	0.0040301	0.0142164	0.777497
cg17918185	-0.0139411	0.00679754	0.043356	0.00452797	0.00382401	0.239678	0.00375053	0.00548193	0.495733
cg17918190	0.023449	0.02365	0.324254	-0.0284955	0.0133045	0.0350711	-0.0113005	0.0190727	0.555092
cg17918201	-0.00171827	0.0040074	0.669173	-0.00148577	0.0022544	0.511641	0.00225407	0.0032318	0.487414
cg17918239	0.00521342	0.00649414	0.424336	-0.00678699	0.00365333	0.066666	-0.00588657	0.00523725	0.264185
cg17918266	-0.0156945	0.0104126	0.135451	-0.00101536	0.00585767	0.862797	0.0081092	0.00839728	0.336938
cg17918280	0.00618922	0.00631774	0.330036	0.00258938	0.0035541	0.468273	-0.0025516	0.00509499	0.617803
cg17918285	-0.00143412	0.0114897	0.900962	-0.00022311	0.00646361	0.972545	0.00153132	0.00926593	0.869129
cg17918288	0.0219413	0.0285305	0.443996	-0.00894812	0.0160501	0.578642	-0.00533037	0.0230086	0.817352
cg17918314	0.0264075	0.0102359	0.0116019	-0.0068958	0.0057583	0.234425	-0.0224743	0.00825484	0.00785872
cg17918326	0.0594507	0.0433892	0.174241	-0.0190853	0.0244089	0.436447	-0.0494869	0.0349915	0.16094
cg17918348	0.0141626	0.0118084	0.233717	-0.00285621	0.00664291	0.66831	-0.00861314	0.00952297	0.368308
cg17918488	0.0281948	0.0173183	0.107218	-0.00202105	0.00974254	0.836158	-0.0255409	0.0139665	0.0709467
cg17918501	-0.00197369	0.00357037	0.581852	0.00104351	0.00200854	0.604735	0.000632756	0.00287935	0.826588
cg17918544	0.00309196	0.0184444	0.867267	-0.00196512	0.010376	0.850238	-0.0157018	0.0148746	0.294136
cg17918556	-0.000288553	0.0186586	0.987698	0.00888087	0.0104965	0.399886	0.00373726	0.0150474	0.80445
cg17918558	-0.0254348	0.0128584	0.0511601	0.0142505	0.00723359	0.0520892	0.013712	0.0103697	0.189613
cg17918676	-0.00356985	0.0374678	0.924318	0.0329254	0.0210778	0.121982	0.00909853	0.0302162	0.764062
cg17918682	0.0044483	0.00356304	0.215292	-0.000174033	0.00200442	0.931015	-0.00272482	0.00287344	0.345677
cg17918703	0.00186338	0.00356059	0.602104	-0.00225662	0.00200304	0.263084	-0.00144654	0.00287146	0.615731
cg17918753	-0.00133204	0.0069278	0.847986	-0.00578239	0.00389729	0.141588	0.0050632	0.00558698	0.367365
cg17918776	0.000518975	0.00672369	0.938657	0.00129259	0.00378246	0.733396	-0.00211767	0.00542237	0.697111
cg17918777	0.0130479	0.00437066	0.00369897	-0.00232589	0.00245875	0.346847	-0.00874477	0.00352475	0.0150734
cg17918796	0.0128145	0.00850839	0.13575	-0.00295203	0.00478646	0.539051	-0.012797	0.00686165	0.0656323
cg17918837	0.0145285	0.0102563	0.16027	0.00217657	0.00576974	0.706937	-0.00837173	0.00827124	0.314339
cg17918845	-0.00114848	0.00881181	0.89661	0.00418868	0.00495715	0.400496	0.00284747	0.00710635	0.68965
cg17918856	-0.00269122	0.00675355	0.691268	0.000654564	0.00379926	0.863621	0.00626551	0.00544645	0.253212
cg17918903	-0.000381728	0.00241848	0.874959	-0.00131511	0.00136054	0.33648	-0.000861188	0.0019504	0.659941
cg17918906	0.0180743	0.00993474	0.0723864	-0.00411382	0.00558887	0.463713	-0.0127207	0.00801195	0.116063
cg17918937	-0.00225741	0.015078	0.881344	0.00399448	0.00848225	0.638903	0.00433684	0.0121598	0.722234
cg17918940	0.0276303	0.0285613	0.336085	-0.00899417	0.0160674	0.577102	-0.0257783	0.0230334	0.26622
cg17918965	-0.012631	0.0109727	0.252908	-0.00258325	0.00617278	0.676645	0.0104534	0.00884902	0.240776
cg17918992	-0.00468562	0.00779678	0.54946	-0.00191857	0.00438614	0.662918	0.0093525	0.00628777	0.140607
cg17919004	0.00269485	0.0151585	0.859321	0.00536304	0.00852754	0.531096	-0.015926	0.0122247	0.196171
cg17919020	-0.00182908	0.00289331	0.528968	0.00108672	0.00162765	0.50616	0.000775892	0.00233333	0.740311
cg17919137	0.00697933	0.0250329	0.781071	-0.0203591	0.0140825	0.151937	-0.00704374	0.020188	0.728022
cg17919152	-0.010653	0.0203165	0.601398	-0.00179913	0.0114292	0.875291	0.00444533	0.0163844	0.786807
cg17919186	-0.0149037	0.0203314	0.465552	-0.00482024	0.0114376	0.674498	0.00741355	0.0163964	0.652316
cg17919206	0.00301503	0.00411538	0.465803	-0.000741477	0.00231514	0.749547	-0.00343039	0.00331888	0.304256
cg17919212	-0.00107939	0.00581614	0.853212	0.00134438	0.00327191	0.682191	0.00110338	0.00469047	0.81459
cg17919323	-0.0181241	0.0119195	0.132086	0.00772152	0.0067054	0.25274	0.0130433	0.00961256	0.178406
cg17919331	0.000955784	0.00283083	0.736472	-0.000419449	0.00159251	0.792888	0.00100675	0.00228294	0.660341
cg17919333	-0.0137768	0.0142497	0.336378	0.0133828	0.00801626	0.0987062	-0.000625596	0.0114918	0.956713
cg17919336	0.0187667	0.00968912	0.0560814	-0.00771243	0.00545069	0.160738	-0.0112072	0.00781386	0.155165
cg17919358	0.0087527	0.0128774	0.498543	-0.00167206	0.00724426	0.818015	0.00123781	0.010385	0.905405
cg17919396	-0.00848681	0.0107826	0.433422	0.0102578	0.00606584	0.0944867	0.00974478	0.00869571	0.265596
cg17919465	-0.00759755	0.00560104	0.178547	0.0055003	0.00315091	0.0844897	0.0036582	0.004517	0.420274
cg17919471	-0.0130274	0.0153966	0.399863	0.0144377	0.00866149	0.0992177	0.00465792	0.0124167	0.708496
cg17919477	-0.0044525	0.0136493	0.745069	-0.00137151	0.0076785	0.858663	0.00108179	0.0110075	0.921943
cg17919502	-0.00326326	0.0121891	0.789564	0.0055707	0.00685708	0.418831	-0.00536402	0.00983	0.586716
cg17919570	-0.0052533	0.00284012	0.0678356	0.00154482	0.00159773	0.336346	0.00395788	0.00229044	0.0876196
cg17919599	0.0318294	0.0324557	0.329522	0.00297684	0.0182582	0.870873	-0.0355298	0.0261741	0.178234
cg17919618	-0.0151031	0.00702822	0.0344837	0.00051443	0.00395378	0.896786	0.015669	0.00566796	0.00699015
cg17919642	0.000375383	0.00455969	0.934581	0.000717204	0.00256509	0.780462	-0.00127255	0.00367719	0.730149
cg17919680	-0.000781026	0.00451506	0.863077	0.00136758	0.00253998	0.591694	0.00244929	0.00364121	0.502989
cg17919702	0.0107884	0.00555706	0.0555244	-0.00455857	0.00312617	0.148472	-0.00627847	0.00448154	0.164865
cg17919763	-0.0139341	0.0216424	0.521419	0.0173424	0.0121751	0.157987	0.0241629	0.0174537	0.169859
cg17919821	0.00536188	0.00758326	0.481458	-0.00329694	0.00426602	0.441763	-0.000715975	0.00611558	0.907078
cg17919849	0.00963264	0.0173657	0.580561	-0.00484248	0.0097692	0.621394	-0.000108782	0.0140047	0.993821
cg17919850	0.00224524	0.0095166	0.814055	-0.00387298	0.00535364	0.471402	-0.00421022	0.00767473	0.58473
cg17919966	-0.00113057	0.0144806	0.937952	-0.00273098	0.0081462	0.738266	-0.00881582	0.011678	0.452391
cg17920026	-0.0156397	0.026907	0.562609	0.0227797	0.0151367	0.13605	0.0121473	0.0216993	0.577086
cg17920058	-0.00184705	0.00900103	0.837904	0.00519517	0.0050636	0.307811	0.00469146	0.00725895	0.519826
cg17920076	0.00529293	0.0169733	0.755927	-0.00851566	0.00954849	0.375	-0.0109052	0.0136883	0.427854
cg17920099	0.00121887	0.00322096	0.706064	-0.000472007	0.00181198	0.795114	-8.73394e-05	0.00259757	0.973256
cg17920108	-0.00649823	0.0168766	0.701167	0.0170727	0.00949406	0.0756883	0.00367819	0.0136103	0.787622
cg17920186	0.00696108	0.0288574	0.809963	0.00586417	0.016234	0.718825	-0.00863798	0.0232723	0.711434
cg17920195	0.0228699	0.0126608	0.0744015	-0.00512787	0.00712241	0.473523	-0.0104403	0.0102104	0.309438
cg17920197	0.00333898	0.0138297	0.809799	-0.00411677	0.00777999	0.598082	-0.0119281	0.011153	0.287877
cg17920239	-0.00884186	0.0129418	0.496339	0.00448764	0.00728054	0.539286	0.00280182	0.0104371	0.789004
cg17920241	0.00817536	0.00912155	0.372641	-0.00409227	0.0051314	0.427386	-0.0124822	0.00735615	0.0933874
cg17920246	-0.003896	0.0269156	0.885252	0.0157962	0.0151416	0.299797	0.0133801	0.0217063	0.539266
cg17920451	-0.0133479	0.0177446	0.453994	0.0183372	0.00998238	0.0697118	0.00348338	0.0143103	0.808268
cg17920479	-0.0115357	0.00943654	0.224918	0.00275685	0.0053086	0.604889	0.0071806	0.00761017	0.348072
cg17920551	-0.00459942	0.0258198	0.859041	-0.005051	0.0145251	0.728893	-0.00706035	0.0208226	0.735392
cg17920653	0.00655293	0.0083781	0.4363	-0.00789493	0.00471317	0.0975943	-0.00629644	0.00675659	0.354029
cg17920744	-0.00629747	0.0069727	0.368993	0.00554482	0.00392255	0.161138	0.00190825	0.00562319	0.73518
cg17920789	-0.00333428	0.0203288	0.870107	0.00898642	0.0114361	0.434175	0.00374054	0.0163943	0.820069
cg17920809	0.044484	0.0387368	0.25404	-0.00919222	0.0217917	0.67422	-0.0178445	0.0312396	0.569362
cg17920820	-0.00377675	0.0105977	0.722443	-0.00299079	0.0059618	0.617204	0.010141	0.00854657	0.238707
cg17920868	0.00371758	0.00300634	0.219649	-0.0015569	0.00169124	0.359881	-0.00179537	0.00242449	0.461028
cg17920936	0.0224164	0.0274168	0.415862	0.0113757	0.0154235	0.462818	-0.00117037	0.0221105	0.95791
cg17921017	-0.00824994	0.0301274	0.784875	-0.00264253	0.0169484	0.876469	-0.015989	0.0242964	0.512264
cg17921026	0.00187043	0.0118371	0.87482	-0.00153215	0.00665903	0.818577	-0.00523928	0.00954608	0.584554
cg17921034	0.00397125	0.00306495	0.198587	-0.000443627	0.00172421	0.797575	-0.00211955	0.00247175	0.393576
cg17921080	-0.00248859	0.012217	0.839076	-0.00277688	0.00687277	0.687197	-0.00169044	0.00985249	0.864179
cg17921115	-0.00497017	0.018324	0.786866	-0.00015597	0.0103083	0.987963	0.00489561	0.0147775	0.741243
cg17921156	0.00724109	0.00648213	0.267106	0.000742171	0.00364657	0.839211	-0.00292178	0.00522756	0.577687
cg17921193	-0.00107035	0.00188466	0.571583	-0.00052107	0.00106023	0.624362	0.00125675	0.0015199	0.410629
cg17921248	0.00212766	0.00329307	0.519954	-0.0015737	0.00185254	0.398001	0.000534045	0.00265572	0.841107
cg17921295	-0.00150018	0.01178	0.898965	-0.0035166	0.00662696	0.597045	-0.000993181	0.0095001	0.916984
cg17921310	0.000427952	0.00243255	0.86077	0.000604846	0.00136845	0.659617	0.00154929	0.00196175	0.431871
cg17921331	0.00760592	0.00774292	0.328737	-0.00262691	0.00435584	0.548062	-0.0018346	0.00624434	0.769625
cg17921363	-0.00551837	0.0076482	0.472566	-0.00172442	0.00430256	0.689581	0.0021979	0.00616795	0.722468
cg17921412	0.0159537	0.017525	0.36522	-0.00248311	0.00985884	0.801753	-0.00165836	0.0141332	0.906869
cg17921423	0.0125951	0.0112693	0.266867	-0.0120493	0.00633962	0.0607406	-0.0102558	0.0090882	0.262295
cg17921464	-0.00204232	0.0212417	0.923631	0.0127331	0.0119497	0.28964	0.000109162	0.0171306	0.994931
cg17921484	-0.00917185	0.0074201	0.219834	0.00490069	0.00417424	0.243661	0.0028674	0.005984	0.633043
cg17921548	-0.0233265	0.0255362	0.36358	0.0162382	0.0143656	0.261506	0.015045	0.0205938	0.467059
cg17921589	0.00378493	0.0118386	0.749971	0.00442848	0.00665988	0.507883	0.0024301	0.0095473	0.799699
cg17921672	0.00356421	0.00430521	0.410055	0.000527754	0.00242193	0.828024	-0.00263988	0.00347197	0.449155
cg17921765	0.00190633	0.00806575	0.81373	0.00100937	0.00453745	0.824495	-0.00746907	0.00650468	0.254082
cg17921815	0.00184368	0.0077282	0.812017	0.00231424	0.00434756	0.595902	0.00187987	0.00623246	0.763674
cg17921853	0.000982911	0.00833538	0.906409	0.00456719	0.00468913	0.332823	-0.00160957	0.00672213	0.811338
cg17921863	0.00114948	0.0107999	0.915488	-4.8231e-05	0.00607555	0.993685	0.000811746	0.00870964	0.925963
cg17921871	-0.0256105	0.0215361	0.237678	0.00788847	0.0121153	0.516729	0.0241769	0.017368	0.167543
cg17921886	-0.00579672	0.00982395	0.556716	0.00244777	0.00552654	0.658954	-0.00731962	0.0079226	0.358158
cg17921924	0.0370916	0.0401019	0.357619	-0.0368688	0.0225596	0.105899	0.0102445	0.0323405	0.752194
cg17921991	0.0351764	0.0153494	0.0243954	-0.00922404	0.00863495	0.288445	-0.0289608	0.0123787	0.0216507
cg17922112	0.000944054	0.00199018	0.636463	0.000337171	0.00111959	0.764031	-0.00210193	0.001605	0.193855
cg17922153	0.0135437	0.00841951	0.111411	-0.00420947	0.00473646	0.376652	-0.00512932	0.00678998	0.452082
cg17922215	0.00449636	0.00498059	0.369196	-0.00160242	0.00280187	0.568891	-0.00496462	0.00401663	0.219858
cg17922226	0.00905971	0.0100286	0.368874	-0.0143399	0.00564167	0.0128427	-0.000271641	0.00808764	0.973285
cg17922231	-0.00273222	0.00266914	0.308915	0.000368838	0.00150155	0.806555	0.00298965	0.00215255	0.168496
cg17922249	0.0133466	0.0110997	0.232533	-0.0093124	0.0062442	0.139567	-0.00948077	0.0089514	0.292537
cg17922283	0.000231421	0.0155667	0.988174	-0.00275362	0.00875717	0.753956	0.00321618	0.0125539	0.798423
cg17922296	-0.0313247	0.0212725	0.144566	0.0148505	0.011967	0.218036	0.0206826	0.0171553	0.231315
cg17922326	0.0260391	0.0222607	0.245376	-0.0355004	0.0125229	0.0057276	-0.00405677	0.0179523	0.821763
cg17922329	-0.0263112	0.00967606	0.00793232	-0.00252961	0.00544334	0.643322	0.0292007	0.00780333	0.000330783
cg17922359	-0.00862683	0.0117104	0.463346	0.00247309	0.0065878	0.708295	0.0163389	0.00944397	0.0872441
cg17922432	-0.00594183	0.00700875	0.398945	-0.00109346	0.00394283	0.782201	0.00647978	0.00565226	0.254844
cg17922483	0.0139606	0.00895909	0.122886	0.00276806	0.00504001	0.584297	-0.00969372	0.00722513	0.183277
cg17922637	0.00407308	0.0111902	0.716773	-0.00470196	0.00629516	0.457175	-0.00036256	0.00902445	0.968048
cg17922695	0.0142627	0.0242339	0.557729	0.00169304	0.0136329	0.90146	-0.0229863	0.0195436	0.242816
cg17922748	-0.000838602	0.00812027	0.91799	-0.00684882	0.00456812	0.13751	-0.00326413	0.00654866	0.61946
cg17922749	-0.0119716	0.0116505	0.307072	0.00855388	0.00655406	0.195372	0.0116591	0.00939561	0.218054
cg17922851	0.000949278	0.006787	0.889096	0.000832523	0.00381808	0.827915	-0.00197599	0.00547343	0.718984
cg17922994	0.00388431	0.014701	0.79225	-0.00285667	0.00827018	0.730633	1.62504e-05	0.0118558	0.99891
cg17922998	-0.0105206	0.0139977	0.45437	-0.00299427	0.00787449	0.704709	0.00080773	0.0112885	0.943126
cg17923034	-0.0122606	0.0142159	0.390863	-0.0035576	0.00799724	0.657557	0.0179901	0.0114645	0.120316
cg17923093	-0.030357	0.0248945	0.226055	0.0230458	0.0140046	0.103542	0.0190465	0.0200763	0.34546
cg17923162	0.00498353	0.0101977	0.626318	-0.00274791	0.00573679	0.63317	-0.00354577	0.008224	0.667452
cg17923246	0.00972741	0.0099163	0.3294	0.000803949	0.00557849	0.88575	-0.0126848	0.00799707	0.116411
cg17923271	-0.0128531	0.0235385	0.586464	0.0192427	0.0132417	0.149855	0.00428301	0.0189828	0.822034
cg17923316	-0.00304624	0.0107062	0.776697	-0.00366585	0.00602288	0.544377	0.00447484	0.00863413	0.605614
cg17923377	-0.019386	0.0163754	0.239774	-0.00716346	0.00921212	0.438956	0.0190945	0.0132061	0.151886
cg17923384	0.00210561	0.00208312	0.314983	-0.00177286	0.00117188	0.134029	-0.000639985	0.00167995	0.704187
cg17923401	-0.0165015	0.0115923	0.158255	0.015055	0.00652134	0.0233946	0.00615015	0.0093487	0.512405
cg17923478	0.0046576	0.0120618	0.700354	-0.0115902	0.00678545	0.0912669	0.00470717	0.00972731	0.629692
cg17923486	-0.0251151	0.0176354	0.158068	0.0151665	0.00992091	0.130042	0.0185343	0.0142222	0.196026
cg17923541	0.0313963	0.0167439	0.0642143	-0.0088187	0.00941941	0.351809	-0.0172722	0.0135032	0.204337
cg17923553	0.00163928	0.0156551	0.916851	-0.00517622	0.0088069	0.558262	-0.00904518	0.0126252	0.475684
cg17923565	0.0117777	0.00963167	0.224783	-0.00075507	0.00541838	0.8895	-0.00649748	0.00776754	0.405224
cg17923703	0.000532253	0.0178074	0.976225	-0.00093465	0.0100177	0.925885	0.0107402	0.0143609	0.456597
cg17923706	-0.00718471	0.0121948	0.557317	-0.0080751	0.00686031	0.242451	0.00632544	0.00983463	0.521839
cg17923756	0.0117012	0.0174166	0.503507	-0.00687472	0.00979785	0.48481	-0.0126128	0.0140457	0.371733
cg17923947	-0.00197436	0.00674743	0.770534	-0.0013549	0.00379582	0.722018	0.00614386	0.00544151	0.262044
cg17923984	0.00596602	0.00705373	0.400041	0.00143223	0.00396813	0.719045	-0.00432472	0.00568853	0.449208
cg17923994	-0.0017076	0.00767561	0.824481	-0.00297067	0.00431798	0.493341	0.00418184	0.00619005	0.501145
cg17924035	0.0164244	0.0100536	0.106024	0.0010953	0.00565571	0.846902	-0.0122832	0.00810776	0.133485
cg17924081	0.0110995	0.0135464	0.414868	-0.0102603	0.00762065	0.18176	-0.00577484	0.0109246	0.598455
cg17924085	0.00196266	0.00351562	0.578129	-0.00104512	0.00197774	0.598571	0.000329995	0.0028352	0.907616
cg17924218	-0.00131896	0.00347161	0.704946	-0.000149101	0.00195298	0.939324	0.000804412	0.00279971	0.774567
cg17924227	0.00657588	0.00911353	0.47255	-0.00247267	0.00512689	0.630837	-0.0086511	0.00734967	0.242452
cg17924243	-0.0108522	0.0131399	0.411175	0.00549124	0.00739196	0.45961	-0.00298727	0.0105968	0.778703
cg17924283	-0.00862817	0.00823016	0.297444	-0.000544685	0.00462994	0.906627	0.0158113	0.00663727	0.019441
cg17924341	0.0238679	0.0209806	0.258477	-0.0266599	0.0118028	0.0264573	-0.00681578	0.01692	0.688089
cg17924366	-0.00259049	0.00716984	0.718769	-0.00263645	0.00403345	0.515104	-0.00315424	0.00578217	0.586831
cg17924390	0.00871318	0.00879211	0.324488	-0.00468301	0.00494607	0.346417	-0.00585431	0.00709047	0.411309
cg17924415	-0.00612813	0.00550615	0.268863	0.00533002	0.00309753	0.0889376	0.00432623	0.00444048	0.332686
cg17924421	0.0496567	0.0309979	0.11288	-0.0164556	0.0174381	0.348019	-0.0370485	0.0249985	0.142031
cg17924520	-0.00828444	0.0110125	0.453965	-0.00713551	0.00619519	0.252639	-0.000661469	0.00888114	0.940803
cg17924650	0.00962942	0.00745407	0.199916	-0.00383488	0.00419335	0.363033	-0.00715947	0.00601139	0.236975
cg17924795	-0.0123715	0.00936043	0.18982	0.00330291	0.00526578	0.532184	0.00998305	0.00754879	0.189559
cg17924813	-0.00798707	0.0095572	0.405659	0.00180192	0.00537648	0.738339	-0.0012538	0.00770747	0.871162
cg17924854	0.00483982	0.0104602	0.644768	0.010571	0.00588444	0.0759793	-0.00547228	0.00843567	0.518276
cg17924899	-0.00851079	0.0119984	0.480064	0.00584059	0.00674982	0.389312	0.00778542	0.00967623	0.4233
cg17924901	0.00595558	0.0252757	0.814291	-0.0196572	0.0142191	0.170454	0.00107895	0.0203838	0.957911
cg17924936	-0.00142822	0.0126456	0.910343	-0.015159	0.00711385	0.0359846	0.00652247	0.0101981	0.524168
cg17924971	0.0164492	0.0140452	0.244806	-0.0117915	0.00790125	0.139309	-0.0134803	0.0113269	0.237314
cg17925022	0.00304279	0.00501185	0.54539	-0.00413094	0.00281945	0.146567	-0.000420276	0.00404184	0.917429
cg17925026	0.040374	0.0217545	0.0669347	0.0177344	0.0122382	0.150989	-0.0392693	0.0175441	0.0278138
cg17925084	0.0076878	0.00686071	0.265634	7.95488e-05	0.00385955	0.983604	-0.00755441	0.00553287	0.17574
cg17925135	0.00457426	0.00393969	0.248863	0.00177932	0.0022163	0.424311	-0.00395617	0.00317719	0.216488
cg17925174	0.0137517	0.0272219	0.614748	-0.0301013	0.0153139	0.0526076	-0.0103776	0.0219533	0.637632
cg17925293	-0.0145496	0.027059	0.592188	0.0200403	0.0152222	0.191541	0.0301789	0.0218219	0.170299
cg17925304	-0.0133264	0.0127265	0.298004	0.00240605	0.00715937	0.737646	0.00870415	0.0102633	0.398775
cg17925308	0.00726654	0.00664354	0.277143	-0.00549125	0.00373738	0.145449	-0.00311126	0.00535773	0.562976
cg17925329	0.00269173	0.00678588	0.692608	-0.00600816	0.00381745	0.119233	0.00320161	0.00547252	0.560075
cg17925360	7.48097e-05	0.00239667	0.975172	0.00107516	0.00134827	0.42742	-0.000392076	0.00193282	0.839735
cg17925380	0.0195866	0.0148218	0.18989	-0.0139559	0.00833812	0.0978572	-0.000530488	0.0119532	0.964705
cg17925411	0.00188091	0.0120158	0.875981	0.00491563	0.00675959	0.469096	0.00075694	0.00969024	0.937921
cg17925542	0.00262207	0.00223169	0.243305	-0.000197823	0.00125546	0.875169	-9.13616e-05	0.00179976	0.959633
cg17925566	-0.0173645	0.0212928	0.41706	0.0127207	0.0119784	0.291258	0.0186371	0.0171717	0.280841
cg17925632	0.00171095	0.00804433	0.832078	4.03913e-05	0.0045254	0.9929	-0.00217594	0.00648741	0.738143
cg17925822	-0.00392393	0.00321935	0.22627	0.00179496	0.00181107	0.324448	0.00561392	0.00259627	0.0334049
cg17925829	-0.0170893	0.00822434	0.0407356	0.00593934	0.00462667	0.202728	0.0124757	0.00663258	0.0633988
cg17925976	-0.00792211	0.0101644	0.437912	-0.00442742	0.00571809	0.440912	0.0105405	0.0081972	0.201982
cg17926000	-0.00147699	0.00326328	0.651984	-0.00128993	0.00183578	0.484189	0.00218764	0.0026317	0.408152
cg17926016	-0.00906589	0.010298	0.38115	0.00481512	0.00579322	0.408209	-0.00145938	0.0083049	0.860928
cg17926022	-0.0158189	0.0248952	0.52686	0.015016	0.014005	0.28667	0.00645281	0.0200769	0.748693
cg17926057	-0.0161667	0.00797493	0.0457759	0.00191377	0.00448636	0.670767	0.0105047	0.00643144	0.106098
cg17926114	-0.00320286	0.00242077	0.189359	0.000896509	0.00136183	0.512115	0.00336668	0.00195225	0.0882499
cg17926234	0.0021352	0.0049556	0.667657	-0.000334022	0.00278781	0.904912	-0.00506617	0.00399648	0.208382
cg17926236	-0.00887121	0.0212583	0.677507	-0.00457208	0.011959	0.703184	0.003491	0.0171439	0.83913
cg17926289	-0.00214521	0.00255591	0.403649	-0.000117998	0.00143785	0.934787	0.00182144	0.00206123	0.37937
cg17926328	-0.00682782	0.00862479	0.430768	-0.00248438	0.00485194	0.609953	0.00482796	0.00695553	0.489501
cg17926444	0.00793525	0.00800236	0.324201	-0.00455444	0.00450179	0.314556	-0.00744481	0.00645357	0.251899
cg17926458	0.00703618	0.00787872	0.374346	0.005463	0.00443224	0.221138	-0.00815018	0.00635385	0.203079
cg17926504	0.00384261	0.0139093	0.783018	0.00241912	0.00782479	0.757956	0.00312133	0.0112173	0.781488
cg17926647	0.0365792	0.0253622	0.152901	-0.0300536	0.0142677	0.0381181	-0.023594	0.0204536	0.251923
cg17926665	-0.0102373	0.0158535	0.520183	-0.00012482	0.0089185	0.988866	7.75696e-05	0.0127852	0.995173
cg17926678	0.00445239	0.0023878	0.0656826	0.000383542	0.00134327	0.775935	-0.00441706	0.00192566	0.0242696
cg17926732	-0.00897376	0.00688247	0.195802	-0.000189281	0.00387179	0.961124	0.0116176	0.00555042	0.0393203
cg17926756	0.00213544	0.00829454	0.797452	0.000593253	0.00466616	0.89913	-0.00127846	0.00668919	0.848885
cg17926792	0.000150767	0.00389783	0.969236	-3.98713e-05	0.00219276	0.985535	0.000984142	0.00314344	0.754988
cg17926795	0.00203877	0.00731758	0.781219	-0.000925547	0.00411656	0.822647	-0.00195139	0.00590132	0.741708
cg17926807	0.0056004	0.00763096	0.465027	-0.00701585	0.00429286	0.105893	0.00280616	0.00615405	0.649563
cg17926816	0.00268598	0.00895229	0.764885	0.00552402	0.00503618	0.275798	-0.00497441	0.00721964	0.492694
cg17926821	0.00749278	0.00396778	0.0623823	-0.00264409	0.0022321	0.239489	-0.00655665	0.00319984	0.0435408
cg17926869	0.00398438	0.0137429	0.772582	-0.00273679	0.0077312	0.724221	-0.00939206	0.0110831	0.39914
cg17926918	-0.0112609	0.0181528	0.536694	-0.0055762	0.010212	0.586467	0.00538609	0.0146395	0.713851
cg17926940	0.00557681	0.00342128	0.106794	-0.0023718	0.00192467	0.221228	-0.00303584	0.00275912	0.27431
cg17926950	0.00683689	0.00819993	0.406746	0.00221506	0.00461294	0.63233	-0.00597677	0.0066129	0.368654
cg17926961	-0.0169271	0.0106192	0.114646	0.00469618	0.00597392	0.433986	0.0062999	0.00856393	0.46398
cg17926995	-0.000670771	0.016886	0.968407	-0.00253487	0.00949935	0.790233	-0.00473948	0.0136178	0.728675
cg17927001	0.0023534	0.00953902	0.805725	-0.00465245	0.00536625	0.388392	0.000947294	0.00769281	0.902287
cg17927046	-0.00379406	0.0170955	0.824899	-0.00124153	0.00961723	0.897588	-0.00488635	0.0137868	0.723901
cg17927074	0.00490843	0.00762837	0.521668	0.000167332	0.0042914	0.968988	-0.00651856	0.00615196	0.292332
cg17927096	-0.006971	0.00901405	0.441462	0.00102785	0.00507093	0.839858	0.0123036	0.00726945	0.0942119
cg17927116	0.0197152	0.0138971	0.159656	-0.00387768	0.00781792	0.621175	-0.0248438	0.0112074	0.0293118
cg17927118	0.00496121	0.0107156	0.644554	0.0097332	0.00602814	0.110097	-0.00805715	0.00864166	0.353791
cg17927146	-0.00678392	0.0138197	0.62477	0.0152992	0.00777437	0.052339	-0.000197306	0.011145	0.985917
cg17927196	-0.0296561	0.0184337	0.111368	-0.000380063	0.01037	0.97085	0.0322129	0.014866	0.0330419
cg17927223	-0.000209397	0.0101359	0.983566	0.0100678	0.00570203	0.0810459	-0.00543844	0.00817417	0.507647
cg17927236	0.000150704	0.0108219	0.988922	-0.00938037	0.00608795	0.127078	0.00354916	0.00872741	0.685274
cg17927246	0.000732771	0.00898534	0.935195	0.00274455	0.00505477	0.588577	-0.00543385	0.00724629	0.455397
cg17927271	-0.0199987	0.0322357	0.536661	0.00761542	0.0181344	0.675587	-0.0058381	0.0259967	0.822852
cg17927272	-0.0103373	0.00788021	0.193118	-0.004335	0.00443307	0.33091	0.0139738	0.00635505	0.0306051
cg17927312	-0.00277698	0.0187874	0.882842	-0.0106772	0.010569	0.315248	0.00239815	0.0151512	0.874611
cg17927313	0.00928855	0.0198805	0.641539	-0.0132143	0.0111839	0.240682	-0.00971928	0.0160328	0.545989
cg17927333	0.0161857	0.0145412	0.268807	-0.0169716	0.00818025	0.0410386	-0.0186172	0.0117268	0.116097
cg17927434	0.00494579	0.0174481	0.777516	0.0165093	0.00981556	0.0962487	0.00507175	0.0140711	0.719415
cg17927488	-0.00715626	0.010738	0.506935	0.00427259	0.00604077	0.481319	-0.000789711	0.00865977	0.927554
cg17927493	-0.00154501	0.011423	0.89273	0.00398645	0.00642609	0.536684	0.00578468	0.00921215	0.531726
cg17927583	0.0134339	0.0111131	0.230078	0.000996474	0.00625176	0.873739	-0.00270594	0.00896224	0.763445
cg17927613	-0.00402366	0.0267313	0.880709	0.0258042	0.0150379	0.0898159	-0.0111235	0.0215577	0.607202
cg17927702	0.0173135	0.00916155	0.0621938	-0.00789723	0.0051539	0.129167	-0.0131198	0.0073884	0.0793565
cg17927726	0.00794586	0.00957096	0.408749	-0.00302572	0.00538422	0.575622	-0.00572197	0.00771857	0.46054
cg17927730	-0.0169649	0.0265438	0.524458	0.0200126	0.0149324	0.183747	0.0167224	0.0214064	0.436864
cg17927777	0.00249414	0.00309349	0.422347	-0.00473364	0.00174027	0.00791349	0.000874336	0.00249477	0.726855
cg17927815	0.00327102	0.00736208	0.65795	-0.00486549	0.00414159	0.24336	0.00274204	0.0059372	0.645375
cg17927824	-0.0164312	0.01848	0.37644	0.000235965	0.0103961	0.981945	0.0107795	0.0149034	0.471485
cg17927847	-0.025435	0.012732	0.0489446	0.0122328	0.00716248	0.0913056	0.0180376	0.0102678	0.082567
cg17927859	0.00542317	0.00833679	0.517117	-0.00380547	0.00468993	0.419395	-0.00069991	0.00672327	0.917333
cg17927917	0.00227216	0.0029306	0.440301	0.000986589	0.00164863	0.551145	-0.000911667	0.0023634	0.70065
cg17927918	0.0404635	0.0338119	0.234741	-0.0248406	0.0190211	0.195094	-0.0400401	0.0272678	0.145687
cg17927924	0.00547135	0.0188206	0.77198	-0.0124259	0.0105877	0.243824	-0.00370207	0.015178	0.807888
cg17927926	0.00369193	0.00339173	0.279447	-0.00575352	0.00190805	0.0033835	-0.00287691	0.00273529	0.295884
cg17927982	0.00181372	0.0159296	0.909619	-0.0014926	0.00896134	0.868112	-0.014762	0.0128466	0.253738
cg17928095	-0.00744654	0.00872488	0.39579	0.00829096	0.00490825	0.0948485	0.00733774	0.00703624	0.299975
cg17928147	-0.0099654	0.0076736	0.197573	0.00579796	0.00431685	0.182814	0.00612146	0.00618844	0.325384
cg17928152	0.0111822	0.0115872	0.33726	-0.0111091	0.00651849	0.0919895	-0.00979558	0.00934461	0.29749
cg17928208	0.00145655	0.0103638	0.888564	-0.001297	0.00583021	0.824488	-0.00990166	0.00835793	0.239437
cg17928224	0.00124837	0.00365973	0.733863	-0.00051298	0.00205881	0.803835	-0.00160311	0.00295142	0.588437
cg17928231	-0.00422581	0.00810691	0.603541	-0.00439518	0.00456061	0.337916	0.00571298	0.00653788	0.384674
cg17928268	0.00868843	0.017905	0.628747	0.0159978	0.0100726	0.115945	-0.000533071	0.0144397	0.970638
cg17928286	0.00615969	0.0308104	0.842019	-0.0194793	0.0173327	0.264241	-0.0147964	0.0248473	0.553096
cg17928317	-0.0213342	0.0155855	0.174653	0.00218267	0.00876775	0.804006	0.0165988	0.0125691	0.190175
cg17928319	-0.0128027	0.00894174	0.155871	0.00657346	0.00503025	0.194809	0.00881465	0.00721113	0.224948
cg17928360	-0.0325943	0.0147624	0.029942	0.0130009	0.00830469	0.121184	0.0242167	0.0119052	0.0450566
cg17928406	-0.0179025	0.0144331	0.218249	0.0070708	0.00811947	0.386291	0.0105893	0.0116397	0.365523
cg17928434	-0.00543014	0.0145643	0.710197	-0.00216274	0.00819327	0.792445	0.0129977	0.0117455	0.271585
cg17928437	-0.0122102	0.0155209	0.433649	0.00560478	0.00873142	0.522659	0.0148508	0.012517	0.238748
cg17928459	-0.0324192	0.0303655	0.288709	0.0479774	0.0170824	0.00617182	0.060526	0.0244885	0.0154456
cg17928467	-0.0106477	0.00886279	0.232935	0.0101625	0.00498583	0.0446306	0.00400285	0.00714747	0.576927
cg17928571	0.00275589	0.0071303	0.700089	0.00252489	0.0040112	0.530737	0.00015158	0.00575028	0.979032
cg17928584	0.0138024	0.00512061	0.00847121	-0.00549809	0.00288064	0.0596838	-0.00898062	0.00412955	0.0324294
cg17928607	-0.0104347	0.00730365	0.156755	0.00531978	0.00410872	0.198912	0.00432999	0.00589008	0.464283
cg17928623	0.00085559	0.0096982	0.929908	-0.00570249	0.0054558	0.298886	0.00329462	0.00782119	0.674641
cg17928651	-0.00304033	0.00438642	0.490121	0.00483668	0.00246761	0.0532645	-0.00187221	0.00353746	0.59801
cg17928671	0.00796163	0.021103	0.706909	0.0158715	0.0118716	0.184814	-0.00669608	0.0170186	0.694968
cg17928676	-0.00444402	0.00713276	0.534924	0.000903504	0.00401259	0.82239	0.000417001	0.00575227	0.94238
cg17928768	0.00129827	0.00925031	0.888716	-0.00446178	0.00520383	0.393633	0.00356595	0.00745998	0.63387
cg17928819	0.000418055	0.00286553	0.884353	0.000190038	0.00161203	0.906435	-0.000963727	0.00231093	0.677708
cg17928845	-0.000811944	0.00773305	0.916626	0.00351795	0.00435029	0.420962	0.000657103	0.00623638	0.916334
cg17928869	0.000983337	0.00688794	0.886816	0.00354203	0.00387487	0.363248	-0.00444604	0.00555483	0.425716
cg17928876	-0.0219313	0.0202529	0.281927	0.0107363	0.0113934	0.348699	0.0291996	0.0163331	0.0773791
cg17928881	0.00124567	0.0108561	0.908919	0.00332411	0.00610716	0.587662	0.00537635	0.00875495	0.540794
cg17928883	-0.00309173	0.00723788	0.670343	0.00540536	0.00407173	0.187886	0.00035205	0.00583704	0.952048
cg17928895	0.00627316	0.00830292	0.452016	-0.00509005	0.00467087	0.278906	-0.00383878	0.00669595	0.567957
cg17928916	-0.0101215	0.00964109	0.296771	0.00619561	0.00542367	0.256525	0.00721611	0.00777513	0.355983
cg17928920	0.0177585	0.00630126	0.006005	-0.0107246	0.00354483	0.0032839	-0.00839842	0.0050817	0.102086
cg17928960	0.00542168	0.0196433	0.783213	-0.00205246	0.0110505	0.853095	-0.0176099	0.0158415	0.269429
cg17928973	0.00281779	0.0144789	0.84616	0.00523209	0.00814522	0.522374	0.00618909	0.0116766	0.597465
cg17929042	0.00670601	0.0156609	0.669589	-0.00889197	0.00881019	0.315703	-0.00522273	0.0126299	0.680266
cg17929043	-0.0285906	0.0182789	0.121502	0.018021	0.0102829	0.0832912	0.0188025	0.0147412	0.205605
cg17929065	0.0127687	0.0126676	0.316326	-0.00216183	0.00712626	0.762356	-0.0110104	0.0102159	0.284187
cg17929068	-0.0240122	0.0130734	0.0697468	-0.00332908	0.00735457	0.65195	0.0150981	0.0105432	0.155805
cg17929114	-0.000269035	0.00864962	0.97526	0.00169793	0.00486591	0.727995	0.00276012	0.00697555	0.693329
cg17929130	0.0171077	0.0120404	0.159014	-0.0005567	0.00677341	0.93469	-0.0116189	0.00971006	0.234794
cg17929152	-0.00597006	0.0116224	0.608816	0.00876142	0.00653826	0.183809	0.0119678	0.00937295	0.205136
cg17929169	0.00690574	0.0106705	0.519261	-0.0101894	0.0060028	0.0932732	-0.00656193	0.00860534	0.447848
cg17929238	-0.0332962	0.0165435	0.0473171	0.0166499	0.00930666	0.0771715	0.0268377	0.0133416	0.0474322
cg17929273	0.00856701	0.0131775	0.517366	-0.00302593	0.00741312	0.684164	0.00581317	0.0106271	0.585803
cg17929317	0.00486062	0.00663016	0.46551	-1.98843e-05	0.00372985	0.995759	-0.00422796	0.00534694	0.431306
cg17929397	0.00401735	0.00416714	0.337754	-0.000350383	0.00234426	0.881541	-0.00406945	0.00336062	0.229281
cg17929450	0.019237	0.0234777	0.414865	0.0145093	0.0132076	0.275063	-0.00881371	0.0189338	0.642762
cg17929459	0.00345921	0.00918895	0.707518	0.00365668	0.00516932	0.481264	-0.0013345	0.0074105	0.857517
cg17929465	-0.0133527	0.00679949	0.0528244	-0.000193294	0.00382511	0.959816	0.0131331	0.0054835	0.0188165
cg17929479	0.00468937	0.0154613	0.762405	-0.000746794	0.00869788	0.93178	0.00111027	0.0124689	0.929257
cg17929504	-0.000853576	0.0148684	0.954354	0.00238789	0.00836435	0.775968	0.00773157	0.0119908	0.520797
cg17929590	0.00782932	0.0108196	0.471282	0.00103101	0.00608663	0.865893	-0.012807	0.00872552	0.14586
cg17929627	-0.00511481	0.00478227	0.287856	0.00283707	0.00269031	0.294618	0.00235037	0.0038567	0.543868
cg17929630	-0.060903	0.0664053	0.361664	0.0562452	0.0373568	0.135872	0.0249967	0.0535531	0.641863
cg17929645	0.000693898	0.00367008	0.85049	0.00252133	0.00206463	0.225386	0.00106408	0.00295976	0.720101
cg17929687	-0.00198292	0.00549669	0.719183	0.00187948	0.0030922	0.544932	0.00111701	0.00443284	0.801661
cg17929770	0.00271636	0.0300382	0.928158	-0.0182734	0.0168983	0.282587	-0.0160886	0.0242246	0.508395
cg17929832	-0.015654	0.00737911	0.0368004	0.0047974	0.00415117	0.251053	0.0111006	0.00595094	0.0655818
cg17929859	-0.0209169	0.0203181	0.306179	0.00280503	0.0114301	0.806733	0.00376909	0.0163857	0.818626
cg17929876	-0.0141564	0.00906504	0.122086	0.00108868	0.00509961	0.831462	0.00483786	0.00731057	0.509914
cg17929917	0.00856455	0.0126911	0.501604	0.000823357	0.00713947	0.90846	-0.00123938	0.0102348	0.903902
cg17929920	-0.0277989	0.0117623	0.02039	0.0219847	0.00661696	0.00131712	0.0102793	0.00948578	0.281581
cg17929951	8.33206e-05	0.0329457	0.997988	0.0187274	0.0185339	0.31515	-0.0191231	0.0265693	0.473657
cg17929959	0.0145071	0.0125742	0.251851	0.00622561	0.00707372	0.381284	-0.0247935	0.0101406	0.0165509
cg17930023	-0.00739943	0.0211435	0.727233	0.0185594	0.0118945	0.122395	0.0157717	0.0170514	0.357608
cg17930034	-0.050269	0.02334	0.0340898	0.0234726	0.0131301	0.07739	0.0453794	0.0188228	0.0180691
cg17930068	0.0131711	0.0112331	0.244262	-0.00383592	0.00631928	0.545457	-0.0117737	0.00905903	0.19723
cg17930096	-0.000174231	0.00847175	0.98364	0.00428964	0.00476585	0.370622	-0.000562256	0.00683211	0.934605
cg17930099	0.00536875	0.00472721	0.259269	0.000745331	0.00265933	0.779951	-0.00732645	0.00381229	0.0579822
cg17930169	-0.00878314	0.0117647	0.457383	0.00308679	0.0066183	0.642121	0.0101764	0.00948769	0.286489
cg17930183	-0.00441057	0.00402945	0.276791	0.00364871	0.0022668	0.111186	0.00390015	0.00324958	0.233396
cg17930194	0.000150266	0.00422687	0.971724	-0.000542428	0.00237786	0.820104	-0.000343151	0.00340879	0.920052
cg17930201	0.0188906	0.0228696	0.411108	-0.0101235	0.0128655	0.433544	-0.0326562	0.0184433	0.0802085
cg17930232	0.0349365	0.013828	0.0133731	-0.0188308	0.00777903	0.0176191	-0.0192009	0.0111517	0.0887439
cg17930272	-0.00809897	0.00717018	0.26185	0.00658405	0.00403364	0.106319	0.00550663	0.00578245	0.343644
cg17930361	-0.0145457	0.007281	0.0489407	0.00397759	0.00409599	0.334256	0.015949	0.00587182	0.00799884
cg17930365	-0.0199952	0.00999892	0.0487223	-0.0011791	0.00562497	0.834467	0.00862635	0.0080637	0.287749
cg17930381	0.00450848	0.0155946	0.773205	0.0101371	0.00877287	0.251121	-0.00435885	0.0125764	0.729756
cg17930437	0.0168944	0.0129412	0.195254	-0.00465939	0.00728017	0.523887	-0.00993433	0.0104365	0.343856
cg17930440	-0.010948	0.010964	0.320854	0.00250387	0.0061679	0.685798	0.0115005	0.00884203	0.196888
cg17930459	-0.000245073	0.00613902	0.96825	-0.00610007	0.00345355	0.0809331	-0.00154042	0.00495086	0.756454
cg17930505	0.0051493	0.0230585	0.823826	-0.0205544	0.0129718	0.116782	-0.00903814	0.0185957	0.628194
cg17930550	-0.00411983	0.0175432	0.814898	0.000380231	0.00986905	0.969357	-0.00575042	0.0141478	0.685432
cg17930583	0.0039478	0.0171531	0.818527	-0.00116812	0.0096496	0.903934	-0.00838108	0.0138332	0.546218
cg17930710	-0.0278999	0.0153632	0.0728938	0.0244578	0.00864271	0.00580919	0.00914307	0.0123898	0.462576
cg17930737	-0.00099407	0.00347949	0.775807	0.000138207	0.00195741	0.943876	0.00214671	0.00280606	0.446374
cg17930775	0.00683067	0.0049549	0.171645	-0.002602	0.00278742	0.353215	-0.00303369	0.00399591	0.449834
cg17930852	-0.000428691	0.00443633	0.923246	0.001249	0.00249569	0.618043	-0.000210063	0.00357771	0.953317
cg17930857	-0.00133691	0.00910342	0.883592	0.00448438	0.0051212	0.383688	0.00320722	0.00734152	0.66332
cg17930873	0.0105809	0.0278621	0.70507	-0.0139272	0.0156741	0.376751	-0.0273419	0.0224696	0.227034
cg17930897	0.00364419	0.0140251	0.795621	-0.00149143	0.00788994	0.850521	0.000422462	0.0113107	0.970293
cg17931024	0.00314345	0.00880717	0.722037	-0.00169319	0.00495455	0.733387	0.00296686	0.00710261	0.677209
cg17931038	0.0118349	0.0178635	0.509432	-0.0102812	0.0100493	0.309173	0.00539883	0.0144062	0.708774
cg17931041	0.00218338	0.00381502	0.568621	-0.00185669	0.00214617	0.38941	-0.00346879	0.00307665	0.262722
cg17931060	-0.0529027	0.0218518	0.017607	0.0148484	0.0122929	0.230443	0.0212441	0.0176226	0.231354
cg17931078	-0.0128965	0.0106784	0.230509	0.00958346	0.00600725	0.114353	0.00950071	0.00861172	0.273041
cg17931116	0.00230082	0.0188424	0.903101	0.00208268	0.0106	0.844703	-0.00351972	0.0151956	0.817384
cg17931180	0.00530079	0.0169253	0.754906	-0.00774778	0.00952148	0.418081	-0.00601538	0.0136496	0.660548
cg17931227	0.0102214	0.0310211	0.742589	-0.00879235	0.0174512	0.615687	-0.0089301	0.0250172	0.722007
cg17931252	-0.0041513	0.0146199	0.777141	-0.00772382	0.00822455	0.350332	-0.000357047	0.0117903	0.975912
cg17931320	-0.00824503	0.00836324	0.326997	-0.00244039	0.00470481	0.605317	0.00769456	0.0067446	0.257138
cg17931352	0.0150554	0.0108265	0.167978	-0.00138174	0.00609055	0.821072	-0.00764398	0.00873114	0.383778
cg17931356	0.00486199	0.0127539	0.703994	-0.00528805	0.00717479	0.463132	-0.00310902	0.0102855	0.763182
cg17931394	0.00606305	0.0108334	0.57718	-0.00317188	0.0060944	0.604098	-0.00806358	0.00873666	0.358641
cg17931409	-0.0116287	0.0129652	0.372296	-0.00102803	0.00729367	0.888244	0.0141937	0.0104559	0.17822
cg17931415	0.0284295	0.0320648	0.377782	-0.023452	0.0180383	0.197073	-0.0209184	0.0258589	0.420807
cg17931462	-0.017509	0.0173992	0.317122	0.00196615	0.00978806	0.841278	0.000657818	0.0140317	0.962718
cg17931529	-0.00556424	0.00549484	0.314111	0.000392561	0.00309117	0.899245	0.0042298	0.00443136	0.342529
cg17931641	0.00263334	0.00636644	0.680188	0.00415401	0.00358149	0.249356	9.61582e-05	0.00513427	0.985101
cg17931655	0.000216904	0.0167317	0.989687	0.00509109	0.00941257	0.590004	-0.00909439	0.0134934	0.502149
cg17931660	0.0156635	0.0171935	0.364866	-0.00338518	0.00967236	0.727216	-0.00872315	0.0138659	0.530964
cg17931807	-0.0083134	0.00335905	0.0153125	-0.000364926	0.00188966	0.847328	0.00661282	0.00270893	0.0167168
cg17931883	0.0142028	0.00980433	0.151122	-0.00178457	0.0055155	0.747069	-0.00920121	0.00790677	0.247797
cg17931890	-0.00514332	0.0068405	0.454193	0.003991	0.00384818	0.302624	0.00369923	0.00551657	0.504315
cg17931903	0.0111814	0.0104109	0.285858	-0.00943516	0.00585673	0.110889	-0.0102344	0.00839595	0.22623
cg17931917	0.00920162	0.0135657	0.499425	0.00389591	0.00763151	0.611022	-0.00311387	0.0109402	0.776622
cg17931946	0.00141651	0.00272286	0.604257	0.000563611	0.00153177	0.713827	-0.00281977	0.00219587	0.202587
cg17931972	0.0112111	0.0127143	0.38039	-0.00791176	0.00715254	0.271784	-0.00872959	0.0102536	0.396955
cg17931975	0.00697324	0.00558928	0.215601	-0.00227221	0.00314429	0.471882	-0.00446507	0.00450752	0.324701
cg17931986	-0.00108773	0.0202216	0.957228	0.0212438	0.0113758	0.0652851	-0.000516513	0.0163078	0.974807
cg17932010	-0.0180745	0.0271667	0.507648	0.00039056	0.0152828	0.979672	-0.0153394	0.0219088	0.485748
cg17932025	-0.00687663	0.00714739	0.33872	0.00266443	0.00402082	0.509343	0.00412735	0.00576407	0.475924
cg17932055	-0.00303487	0.00705342	0.668088	0.00176452	0.00396795	0.657673	0.00253201	0.00568828	0.657359
cg17932056	-0.00243681	0.00969416	0.802135	0.00447505	0.00545353	0.414181	-0.000198635	0.00781793	0.979789
cg17932058	-0.00696596	0.0197014	0.724531	0.0027905	0.0110832	0.80182	-0.00104656	0.0158883	0.947636
cg17932096	0.010805	0.0212501	0.612443	-0.00921049	0.0119544	0.443159	-0.00859349	0.0171373	0.617351
cg17932109	0.0148899	0.00986547	0.134931	-0.00605952	0.0055499	0.277995	-0.0112842	0.00795608	0.159755
cg17932115	0.0204839	0.0080254	0.0124861	-0.00821442	0.00451475	0.0723616	-0.0133694	0.00647214	0.0419036
cg17932163	0.0010652	0.0167581	0.949467	0.0012009	0.0094274	0.898938	0.00865028	0.0135147	0.523852
cg17932235	0.0205644	0.0115658	0.0789736	-0.0113145	0.00650642	0.0856598	-0.0123357	0.00932731	0.189537
cg17932394	0.00171065	0.00374925	0.649364	1.34808e-05	0.00210917	0.994915	-5.03214e-05	0.00302361	0.986761
cg17932405	-0.00311983	0.0148613	0.834226	0.00808207	0.00836037	0.33643	0.00761782	0.011985	0.526738
cg17932407	0.0196693	0.0120849	0.107313	-0.00881432	0.00679847	0.198307	-0.0160308	0.00974598	0.103692
cg17932425	-0.00262881	0.00365986	0.474554	-0.000829543	0.00205888	0.688027	0.000280093	0.00295152	0.924619
cg17932484	-0.000355541	0.00218822	0.871314	0.00179116	0.001231	0.14934	0.00072135	0.00176471	0.68374
cg17932572	-0.00645601	0.00865045	0.457533	0.00562392	0.00486638	0.251055	0.00423414	0.00697622	0.54551
cg17932598	-0.0127318	0.0157699	0.42172	0.00399199	0.00887148	0.65387	0.00858184	0.0127177	0.501639
cg17932607	-0.00128243	0.00847011	0.880014	-0.00265434	0.00476493	0.578951	0.00634349	0.00683078	0.355694
cg17932619	0.0159276	0.0169781	0.350839	-0.00926831	0.00955118	0.334608	-0.00641564	0.0136921	0.640581
cg17932622	0.00868613	0.0107829	0.422753	-0.00264071	0.00606602	0.664428	-0.00291373	0.00869597	0.7384
cg17932631	-0.00537248	0.00783215	0.49461	0.00360627	0.00440604	0.41537	-0.00190525	0.0063163	0.763664
cg17932657	0.00298861	0.00262262	0.257674	-0.00113743	0.00147538	0.442879	-0.00149526	0.00211503	0.48152
cg17932662	-0.00122034	0.0105164	0.907893	0.0024563	0.00591606	0.679047	-0.00314612	0.008481	0.71159
cg17932726	-0.00215888	0.00667976	0.74734	0.0040865	0.00375775	0.279897	-0.000669995	0.00538694	0.901313
cg17932736	0.00893612	0.00936191	0.342528	-4.62258e-05	0.00526661	0.993018	-0.00851276	0.00754998	0.262695
cg17932753	0.0130767	0.00858204	0.13129	-0.00142819	0.0048279	0.768088	-0.00748089	0.00692105	0.282804
cg17932802	-0.00679326	0.0186272	0.716244	0.0189828	0.0104789	0.0735905	0.0110963	0.0150221	0.462145
cg17932810	-0.00360524	0.0120762	0.76602	-0.00439558	0.00679359	0.519364	0.0138532	0.00973898	0.158554
cg17932830	0.0142769	0.00932379	0.129424	-0.00423066	0.00524517	0.422159	-0.00875059	0.00751924	0.247778
cg17932836	-0.00162321	0.00294323	0.582733	-0.000327238	0.00165574	0.8438	0.00236731	0.00237359	0.321423
cg17932849	0.000320566	0.00713664	0.964278	-0.00284075	0.00401478	0.481146	0.00442105	0.0057554	0.444522
cg17932911	0.017726	0.0135739	0.195114	-0.00536517	0.0076361	0.484221	-0.00145947	0.0109468	0.894252
cg17932934	0.023586	0.0148373	0.11563	-0.000309086	0.00834686	0.970548	-0.0369076	0.0119657	0.00275102
cg17932941	0.0108614	0.00628434	0.0875598	-0.00709263	0.0035353	0.0480112	-0.00940616	0.00506805	0.066923
cg17932974	0.0108786	0.0113761	0.341648	-0.00973031	0.00639972	0.132115	-0.00649819	0.00917435	0.480697
cg17933009	0.0142524	0.0209494	0.498147	0.0221279	0.0117852	0.0638667	-0.00869492	0.0168948	0.608132
cg17933148	0.0161405	0.00766055	0.0380685	-0.00882115	0.0043095	0.0437563	-0.0044005	0.00617791	0.478233
cg17933206	-0.0131861	0.00956287	0.17155	0.00779776	0.00537967	0.150881	0.00675349	0.00771205	0.383658
cg17933224	0.0375698	0.0190995	0.0524389	-0.0215581	0.0107446	0.0479905	-0.0344698	0.0154029	0.0278442
cg17933225	0.00538328	0.00829922	0.518314	0.000924236	0.00466879	0.843549	-0.00604113	0.00669297	0.369285
cg17933226	0.00125447	0.0158639	0.937157	-0.00388951	0.00892438	0.664065	0.00146574	0.0127936	0.909058
cg17933231	-0.0182953	0.0158233	0.250829	-0.00397212	0.00890152	0.656566	0.0134703	0.0127608	0.294143
cg17933282	-0.00731768	0.0114993	0.526252	0.00385373	0.00646902	0.552945	0.000300153	0.0092737	0.974256
cg17933295	-0.000365863	0.00735298	0.960433	-0.00524106	0.00413648	0.208603	0.00253258	0.00592987	0.670395
cg17933300	-0.00545823	0.00987409	0.581863	-0.00113671	0.00555475	0.838345	0.000136282	0.00796304	0.986385
cg17933348	0.0182323	0.0129383	0.162433	0.00198889	0.00727854	0.785321	-0.0151513	0.0104342	0.150159
cg17933384	-0.000423598	0.0120665	0.972078	-0.00156609	0.00678809	0.818093	-0.0121283	0.0097311	0.216062
cg17933385	0.0161646	0.00993633	0.107479	-0.00645347	0.00558976	0.251524	-0.0159533	0.00801323	0.0497083
cg17933386	-0.00108344	0.00345114	0.754337	0.00146598	0.00194146	0.452283	0.00216853	0.0027832	0.438055
cg17933407	-0.00099101	0.00620249	0.873436	-0.00108587	0.00348926	0.756409	0.000146371	0.00500204	0.976724
cg17933427	-0.00531953	0.00357429	0.140379	0.00144462	0.00201074	0.474449	0.0057016	0.00288251	0.0511682
cg17933493	0.0104869	0.0149124	0.483833	-0.00534501	0.00838911	0.525748	0.00042263	0.0120262	0.972049
cg17933512	-0.0141233	0.0210507	0.504092	0.0156339	0.0118422	0.190319	0.0183901	0.0169765	0.281753
cg17933531	-0.0190149	0.0228483	0.407615	0.0229118	0.0128535	0.0782323	0.0210959	0.0184262	0.25547
cg17933583	-0.00926232	0.0133771	0.490573	0.00389296	0.00752541	0.606285	0.0168058	0.0107881	0.122994
cg17933702	-0.00437157	0.0180084	0.808782	-0.0119732	0.0101308	0.240556	0.0150827	0.014523	0.301964
cg17933706	0.0068369	0.00805785	0.398555	-0.00339683	0.00453301	0.455712	-0.00729421	0.00649831	0.26482
cg17933719	0.0189542	0.0148624	0.205674	-0.0120088	0.00836096	0.15459	-0.00121985	0.0119859	0.919176
cg17933722	0.00486489	0.00524067	0.355882	-0.000838482	0.00294818	0.776791	-0.000952804	0.00422638	0.822176
cg17933764	-0.00195539	0.00807692	0.809289	-0.00315897	0.00454374	0.488804	-0.000951434	0.0065137	0.884215
cg17933765	0.00213399	0.00267739	0.427647	-0.00143262	0.00150619	0.344221	0.000527329	0.0021592	0.807646
cg17933787	0.000468302	0.00873303	0.95736	-0.0011044	0.00491283	0.822676	0.00122363	0.00704282	0.862482
cg17933812	0.000281493	0.0130753	0.982875	-0.00601802	0.00735564	0.415559	-0.00528347	0.0105447	0.617628
cg17933838	-0.000710102	0.0029324	0.809242	-0.000106052	0.00164965	0.948892	0.000296663	0.00236486	0.900466
cg17933893	-0.0384948	0.0202403	0.0605732	-0.000939833	0.0113864	0.934411	0.0322597	0.016323	0.0513593
cg17933911	-0.000274435	0.00305163	0.928554	-0.00258715	0.00171672	0.13551	0.00171039	0.00246101	0.488953
cg17933917	-0.0020289	0.00911595	0.824408	0.00818238	0.00512825	0.114301	0.00341138	0.00735163	0.643813
cg17934130	-0.0081016	0.0125191	0.519284	0.00138059	0.00704269	0.845053	0.00113348	0.0100961	0.910875
cg17934165	0.00468511	0.0037983	0.220798	-0.00112483	0.00213676	0.599968	-0.00176673	0.00306317	0.565622
cg17934277	0.0140736	0.0221941	0.527708	-0.00481108	0.0124855	0.700953	-0.0348216	0.0178986	0.055021
cg17934294	0.000574326	0.00884333	0.948371	-0.00133488	0.00497489	0.7891	0.00864621	0.00713177	0.228737
cg17934365	-0.000257385	0.0118827	0.98277	-0.00552175	0.00668469	0.4111	0.00826614	0.00958287	0.390787
cg17934390	-0.000102035	0.00254299	0.968088	-0.000874318	0.00143058	0.542722	0.00206918	0.00205081	0.315859
cg17934470	-0.00972526	0.0106434	0.363441	-0.00643923	0.00598754	0.285222	0.0111301	0.00858346	0.198245
cg17934484	0.00493097	0.00787867	0.533081	-0.00467587	0.00443221	0.294427	-0.0046344	0.00635381	0.467769
cg17934490	-0.00311679	0.0145001	0.830321	0.00897039	0.00815714	0.274568	0.00851242	0.0116937	0.468645
cg17934651	0.00154092	0.0208896	0.941371	-0.0125609	0.0117516	0.288156	0.00178127	0.0168466	0.916042
cg17934743	0.000530199	0.00290839	0.855781	0.000735667	0.00163614	0.654116	-0.00109132	0.00234549	0.642917
cg17934775	0.0235616	0.0225902	0.299906	-0.0140358	0.0127083	0.272509	-0.024522	0.018218	0.181871
cg17934790	-0.0279716	0.0128405	0.0321463	0.0142055	0.00722352	0.0524975	0.0155825	0.0103553	0.136087
cg17934798	-0.00350177	0.0139934	0.803003	-0.00142389	0.00787212	0.856894	0.0122436	0.0112851	0.281017
cg17934823	-0.00868265	0.0168175	0.606995	0.0178408	0.00946083	0.0627441	0.003117	0.0135626	0.818781
cg17934824	0.000110605	0.00336598	0.973864	-0.00201421	0.00189356	0.290469	-0.0018206	0.00271452	0.504237
cg17934843	0.00311506	0.015323	0.839392	-0.00591948	0.00862006	0.494135	0.00211384	0.0123573	0.864584
cg17934871	-0.00717908	0.00408497	0.082444	0.00511092	0.00229803	0.0287968	0.00445733	0.00329436	0.179637
cg17934874	0.0481399	0.0361638	0.186694	-0.0353408	0.0203442	0.0859843	-0.049935	0.0291645	0.0905095
cg17934881	-0.000900969	0.00735572	0.902804	0.00639919	0.00413802	0.125714	0.00263339	0.00593207	0.658226
cg17934894	-0.00762685	0.00403142	0.061916	0.00376592	0.00226791	0.100493	0.00262109	0.00325117	0.422377
cg17934940	-0.00483373	0.00436132	0.27085	0.000755116	0.0024535	0.759009	0.00264828	0.00351722	0.453562
cg17934948	-0.00613226	0.00305835	0.0481359	0.00372177	0.0017205	0.033334	0.00428647	0.00246643	0.0858455
cg17934955	0.0213978	0.0152975	0.165517	0.00888506	0.0086057	0.304785	-0.0209126	0.0123367	0.0937087
cg17935021	0.00348696	0.0212751	0.8702	-0.0161513	0.0119685	0.180765	-0.0104099	0.0171575	0.54565
cg17935035	-0.0038596	0.00459785	0.40358	5.53315e-05	0.00258656	0.982983	6.89147e-05	0.00370797	0.985215
cg17935085	0.00276687	0.0150173	0.854259	-0.00478598	0.00844808	0.572535	-0.00466893	0.0121108	0.700817
cg17935105	0.00672122	0.0154797	0.665247	0.0051979	0.00870824	0.552164	-0.00470325	0.0124837	0.707298
cg17935149	0.000990828	0.0147221	0.946499	-0.00547761	0.00828201	0.510153	0.00636216	0.0118727	0.593452
cg17935173	-0.0179845	0.0214749	0.40468	-0.00374345	0.0120809	0.757422	0.00836941	0.0173186	0.630153
cg17935175	0.0116235	0.0116799	0.322477	-0.000176948	0.00657063	0.978579	-0.014685	0.00941935	0.122706
cg17935210	4.07333e-05	0.00218123	0.985145	0.0032391	0.00122707	0.00987043	-0.00095131	0.00175907	0.590057
cg17935214	0.00355908	0.012021	0.767897	-0.00492887	0.00676251	0.468096	-0.00445057	0.00969443	0.647345
cg17935217	-0.0129918	0.00761162	0.0915024	0.000238209	0.00428198	0.955767	0.00751394	0.00613845	0.224305
cg17935233	-0.00282078	0.00904952	0.756028	0.00792972	0.00509088	0.123036	0.00205698	0.00729806	0.778741
cg17935281	-0.000709013	0.00994989	0.94336	0.0071728	0.00559739	0.203519	0.00284337	0.00802416	0.723953
cg17935297	0.00332439	0.00651061	0.610947	-0.00485829	0.0036626	0.18824	-0.00314168	0.00525053	0.551195
cg17935304	-0.00129986	0.00316205	0.682048	0.00112997	0.00177883	0.526983	-0.000858223	0.00255006	0.737285
cg17935347	0.0180559	0.00859299	0.038581	0.00153373	0.00483406	0.751812	-0.0159473	0.00692989	0.0238257
cg17935364	-0.00808499	0.0125295	0.520486	0.00273438	0.00704856	0.699034	0.00236407	0.0101045	0.815577
cg17935390	-0.0595292	0.0469408	0.208198	-0.00809669	0.0264069	0.759888	0.0232572	0.0378558	0.540616
cg17935411	-0.00875155	0.0188847	0.644248	0.00981412	0.0106238	0.358211	0.017641	0.0152297	0.249975
cg17935422	0.0153106	0.0144071	0.290925	-0.00887072	0.00810485	0.276829	-0.00597194	0.0116187	0.608591
cg17935536	0.0135244	0.0196287	0.492694	0.0243256	0.0110423	0.0303039	-0.00490938	0.0158297	0.757216
cg17935616	0.00474661	0.00791915	0.550511	-0.00743042	0.00445498	0.0990176	0.0045517	0.00638646	0.477977
cg17935632	0.00359406	0.0100634	0.72187	0.00289892	0.00566122	0.609933	-0.0101568	0.00811567	0.214184
cg17935677	-0.00098522	0.0049383	0.842344	-0.000785209	0.00277808	0.778136	-0.00215739	0.00398253	0.589433
cg17935703	-0.0461379	0.0325467	0.159965	0.0124684	0.0183094	0.497732	0.0267027	0.0262475	0.311877
cg17935730	-0.00451176	0.00821898	0.584483	0.00501269	0.00462365	0.281368	0.00241664	0.00662826	0.716318
cg17935811	-0.00294855	0.0356525	0.934283	-0.0222137	0.0200566	0.27118	0.0126446	0.0287523	0.661214
cg17935813	0.00187194	0.00319124	0.559036	0.000829758	0.00179526	0.645123	-0.00175798	0.0025736	0.496413
cg17935875	0.000429946	0.0044742	0.923672	-0.00284632	0.002517	0.261303	-0.00224296	0.00360825	0.535856
cg17936013	0.0138837	0.00849999	0.106087	-0.00947145	0.00478174	0.0508526	-0.00439033	0.00685488	0.523592
cg17936051	0.0131008	0.0261087	0.61712	-0.0239273	0.0146876	0.106998	-0.00801184	0.0210555	0.704516
cg17936062	0.0058308	0.00850626	0.494911	0.00177508	0.00478526	0.7116	-0.00112304	0.00685994	0.870348
cg17936098	-0.0115912	0.00899244	0.200896	0.0087808	0.00505877	0.0862302	0.00150609	0.00725202	0.835977
cg17936145	0.00257561	0.0098375	0.794097	0.00334012	0.00553416	0.547753	-0.00586424	0.00793352	0.461839
cg17936155	0.00453602	0.00616237	0.463707	-0.00254364	0.00346669	0.465128	-0.00572957	0.00496969	0.252182
cg17936229	0.0133053	0.0216349	0.540202	0.00516235	0.0121709	0.672524	-0.0068063	0.0174476	0.697439
cg17936236	0.00320755	0.0127622	0.802164	0.00902635	0.00717948	0.212109	0.00124398	0.0102922	0.904082
cg17936344	0.00174295	0.00593494	0.769722	0.000733802	0.00333875	0.826567	-0.00233804	0.00478628	0.626462
cg17936359	-0.017997	0.0108209	0.0999604	0.0124909	0.00608738	0.0432541	0.0154369	0.00872659	0.0804896
cg17936433	0.00597823	0.0168867	0.7242	-0.00631005	0.00949975	0.508338	-0.00360574	0.0136184	0.791828
cg17936444	0.00849353	0.011388	0.457826	-0.0108658	0.00640639	0.09353	-0.00604963	0.00918391	0.511856
cg17936460	0.00630958	0.00498565	0.209133	-0.00563839	0.00280472	0.0475673	-0.00321476	0.00402071	0.4262
cg17936469	0.00416334	0.0087693	0.636173	-0.00639358	0.00493324	0.198477	0.00296513	0.00707207	0.676074
cg17936488	-0.00651765	0.00902238	0.472039	-0.00690987	0.00507561	0.17699	0.00979594	0.00727617	0.181784
cg17936508	0.0328388	0.0112068	0.00434838	-0.00943463	0.00630448	0.138228	-0.0267328	0.00903781	0.00401051
cg17936528	0.00356646	0.0118787	0.764728	0.00430761	0.00668247	0.520914	0.00214664	0.00957969	0.823231
cg17936564	-0.00327065	0.00290293	0.263051	-0.00204589	0.00163306	0.213718	0.00154836	0.00234109	0.510154
cg17936567	-0.00247536	0.00857652	0.773574	0.00427687	0.00482479	0.377883	0.00282837	0.0069166	0.683623
cg17936572	-0.00119479	0.00570147	0.834514	0.000996364	0.0032074	0.756831	0.00242745	0.00459799	0.598919
cg17936700	0.00111911	0.00918858	0.90335	0.00614497	0.00516911	0.237834	-0.000182248	0.0074102	0.980436
cg17936721	0.00324875	0.0028897	0.26407	-0.000849352	0.00162562	0.602696	-0.00128618	0.00233042	0.582459
cg17936725	0.00789089	0.00900441	0.383317	-0.00518394	0.0050655	0.309031	-0.00742016	0.00726167	0.309763
cg17936744	-0.0249319	0.0196273	0.207457	-0.00221955	0.0110415	0.841164	0.00516753	0.0158286	0.744873
cg17936783	-0.0207871	0.0158604	0.193514	0.00893496	0.00892241	0.319472	0.00419909	0.0127908	0.743499
cg17936807	-0.0231544	0.0233053	0.323275	0.02204	0.0131106	0.0964186	0.0170689	0.0187948	0.366354
cg17936846	0.00484183	0.00803797	0.548532	-0.00514856	0.00452182	0.258068	-0.00553686	0.00648228	0.395421
cg17936862	-0.00403531	0.00867293	0.642924	0.00660404	0.00487903	0.179466	0.00202146	0.00699435	0.773275
cg17936867	-0.00885557	0.0314616	0.779032	-0.00955022	0.017699	0.590889	0.00285977	0.0253724	0.910525
cg17936901	0.00535259	0.0146863	0.716419	-0.00440714	0.00826191	0.595129	-0.00798384	0.0118439	0.502084
cg17936925	-0.0191563	0.022264	0.391981	0.00994896	0.0125248	0.429208	0.00486785	0.017955	0.78696
cg17936938	-0.00611522	0.0144493	0.673205	0.00221327	0.00812858	0.786065	0.0105716	0.0116528	0.366857
cg17936963	-0.0283684	0.0248303	0.256459	0.0134231	0.0139685	0.339301	0.0077014	0.0200246	0.701496
cg17937018	0.00531134	0.013366	0.692086	-0.00382814	0.00751915	0.611989	-0.0102703	0.0107791	0.343394
cg17937070	-0.00185806	0.00954591	0.846135	0.0044618	0.00537012	0.408383	-0.000323872	0.00769837	0.966541
cg17937101	-0.00814012	0.0111365	0.466825	-0.00319411	0.00626492	0.611484	0.0100176	0.00898111	0.267821
cg17937102	-0.0040799	0.00272493	0.138032	0.00136086	0.00153293	0.377178	0.00453708	0.00219754	0.042007
cg17937182	0.00237713	0.00643329	0.712671	0.000650802	0.0036191	0.857719	0.000294097	0.00518818	0.954928
cg17937185	-0.000810746	0.00804962	0.920011	-0.00259889	0.00452838	0.567542	0.00220157	0.00649167	0.735343
cg17937215	0.000331852	0.014921	0.982308	0.00591719	0.00839395	0.482778	-0.00998173	0.0120332	0.409136
cg17937222	-0.00425839	0.00595416	0.476448	0.00760686	0.00334956	0.0256743	-0.000580725	0.00480178	0.904024
cg17937298	-0.0399684	0.0387497	0.305256	-0.00929372	0.021799	0.67094	0.0322876	0.03125	0.30444
cg17937340	-0.0053798	0.0114511	0.639695	0.00135424	0.00644189	0.833996	-0.00288055	0.0092348	0.755863
cg17937365	0.0119363	0.00825456	0.151848	-0.00517661	0.00464367	0.268092	-0.00501474	0.00665695	0.453346
cg17937394	0.0162864	0.00768941	0.0370928	-0.00757099	0.00432574	0.0836887	-0.00525325	0.00620118	0.399297
cg17937420	-0.000693872	0.00752426	0.926742	-0.000359599	0.00423283	0.932497	-0.000839315	0.006068	0.890316
cg17937438	-0.00942142	0.00662849	0.158873	0.0013813	0.00372891	0.711983	0.00701504	0.00534559	0.192951
cg17937464	-0.029299	0.0166955	0.082879	0.00972402	0.00939217	0.30345	0.0119669	0.0134642	0.376621
cg17937497	-0.0041218	0.00374122	0.27369	-0.00117013	0.00210465	0.579689	0.00327508	0.00301713	0.280772
cg17937564	-0.00188712	0.00868504	0.828508	0.000289434	0.00488584	0.952901	-0.000951919	0.00700412	0.892215
cg17937591	0.0227939	0.0120286	0.061494	-0.00974121	0.00676676	0.153663	-0.0149023	0.00970052	0.128194
cg17937620	0.0053564	0.00629216	0.397005	-0.00792463	0.0035397	0.0277824	-0.00289979	0.00507436	0.569197
cg17937683	0.00326162	0.00363591	0.372222	0.000483967	0.00204541	0.813528	-0.000588265	0.00293221	0.841473
cg17937686	0.00579981	0.00770528	0.453706	-0.00587924	0.00433467	0.178586	-0.00482928	0.00621398	0.43922
cg17937722	0.0026881	0.00903673	0.766838	0.00419302	0.00508368	0.411794	-0.00175179	0.00728774	0.810618
cg17937726	0.00166202	0.0199018	0.933642	0.00493514	0.0111959	0.660478	-0.0137146	0.01605	0.395235
cg17937812	-0.00190486	0.00801078	0.812619	-0.00880356	0.00450653	0.054048	0.00717966	0.00646035	0.269554
cg17937840	0.00369246	0.0184873	0.842169	-0.015893	0.0104002	0.13019	0.00377244	0.0149092	0.800858
cg17937897	-0.0188151	0.0144806	0.197344	0.0101269	0.0081462	0.217231	0.0162232	0.011678	0.168397
cg17938146	0.0121253	0.00670724	0.0741766	-0.00102356	0.00377321	0.786841	-0.00835781	0.0054091	0.126028
cg17938178	-0.0048503	0.0321729	0.880525	-0.0217758	0.0180991	0.232263	0.00564149	0.0259461	0.828394
cg17938212	0.00155721	0.00758885	0.837908	-3.72648e-05	0.00426917	0.993056	0.00156827	0.00612009	0.798377
cg17938229	0.0222318	0.0131187	0.0938016	0.00683958	0.00738005	0.356672	-0.0264287	0.0105797	0.0144139
cg17938245	0.0081877	0.0178099	0.646886	-0.00952396	0.0100191	0.344513	-0.0155074	0.014363	0.283338
cg17938265	-3.01224e-06	0.00353533	0.999322	-0.0010899	0.00198883	0.58512	-0.00092935	0.00285109	0.745254
cg17938303	0.00571522	0.00956087	0.551581	-0.00989566	0.00537854	0.0692822	0.00179986	0.00771043	0.815987
cg17938371	0.00605317	0.00241507	0.0141009	-0.00149508	0.00135862	0.274247	-0.00428758	0.00194765	0.0304168
cg17938383	-0.0109093	0.0147967	0.462981	-0.00863237	0.008324	0.302656	0.000554906	0.0119329	0.963019
cg17938411	0.0129369	0.0102131	0.20872	0.00701477	0.00574543	0.225489	-0.0116061	0.00823639	0.162447
cg17938433	-0.00165978	0.00932533	0.859157	-0.0133239	0.00524604	0.0129107	0.00237368	0.00752048	0.753058
cg17938476	0.0170392	0.021247	0.424813	0.00367363	0.0119527	0.75933	0.000365468	0.0171348	0.983033
cg17938491	0.016531	0.00794794	0.040546	-0.0141771	0.00447118	0.00211476	-0.0085733	0.00640968	0.184609
cg17938553	-0.00781342	0.0141326	0.581806	-0.0101173	0.00795039	0.206646	0.00631231	0.0113973	0.581142
cg17938601	0.00401335	0.00947937	0.67309	-0.00141543	0.00533269	0.791324	0.00310432	0.00764471	0.685708
cg17938607	-0.00291303	0.00708891	0.68216	0.0036365	0.00398792	0.364412	0.000358989	0.00571691	0.950078
cg17938612	-0.00638239	0.0158169	0.687581	-0.00295199	0.00889793	0.740886	0.00647545	0.0127557	0.613012
cg17938619	0.00912615	0.0161206	0.572805	0.0065499	0.00906876	0.472124	-0.000858571	0.0130006	0.9475
cg17938623	0.0102466	0.00373958	0.00748554	-0.00394183	0.00210373	0.0644034	-0.00607294	0.00301581	0.0472045
cg17938867	0.00396739	0.00731652	0.589064	0.00113833	0.00411597	0.782787	-0.00774735	0.00590046	0.192714
cg17938940	0.00422927	0.0100254	0.674195	0.00174682	0.00563987	0.757527	-0.000193079	0.00808506	0.981003
cg17939001	0.00569646	0.0039006	0.147865	-0.00339168	0.00219431	0.1259	-0.00387874	0.00314567	0.220959
cg17939027	0.0490603	0.0474023	0.303615	-0.0494284	0.0266665	0.067269	-0.0610311	0.0382279	0.114087
cg17939040	0.00428205	0.00730616	0.55937	-0.00385044	0.00411014	0.351508	-0.00111121	0.00589211	0.850862
cg17939059	-0.00244773	0.0113847	0.830281	-0.000208515	0.00640455	0.974104	-0.00166917	0.00918127	0.856171
cg17939116	-0.0116753	0.00922448	0.209085	-0.00591605	0.00518931	0.257469	0.00256552	0.00743915	0.731046
cg17939164	0.00449767	0.00798357	0.574669	-0.0106037	0.00449122	0.0205142	0.000190248	0.00643841	0.976496
cg17939258	-0.00199368	0.00756683	0.792821	0.00303013	0.00425678	0.478515	-0.000207935	0.00610232	0.972897
cg17939286	0.000872016	0.0127256	0.945529	0.00731161	0.0071589	0.309995	0.00327713	0.0102627	0.750264
cg17939295	-0.000795336	0.00808873	0.921905	-0.00295718	0.00455038	0.517525	-0.00322867	0.00652322	0.621912
cg17939319	0.0252321	0.0100023	0.0135113	-0.00269494	0.0056269	0.633212	-0.0216769	0.00806647	0.0086646
cg17939401	0.0180535	0.0274728	0.512866	0.00883269	0.015455	0.569163	-0.00136115	0.0221557	0.951156
cg17939432	0.0154239	0.0112355	0.17343	-0.000426042	0.0063206	0.946417	-0.0122943	0.00906093	0.178422
cg17939434	-0.00357486	0.00324591	0.273857	-0.0024355	0.00182601	0.185838	0.00188284	0.00261769	0.473945
cg17939444	-0.0392908	0.0249126	0.118476	0.0183421	0.0140148	0.19414	0.0396989	0.0200909	0.0514028
cg17939448	0.0214716	0.017571	0.225087	-0.0109353	0.00988468	0.271724	0.00503027	0.0141702	0.723477
cg17939504	0.0141487	0.019439	0.468707	-0.0130128	0.0109356	0.23738	-0.00104493	0.0156768	0.947013
cg17939534	-0.00559304	0.0141781	0.694212	0.010167	0.00797601	0.205888	0.013682	0.0114341	0.234788
cg17939565	-0.0039872	0.0134882	0.768252	-0.000693474	0.0075879	0.927396	-0.00581771	0.0108777	0.594163
cg17939568	0.000509226	0.00818314	0.950527	-0.00407016	0.00460349	0.379111	0.00186362	0.00659935	0.778328
cg17939585	0.00368029	0.0146768	0.802608	-0.00509554	0.00825653	0.538783	0.00223269	0.0118362	0.850831
cg17939602	0.00971616	0.0102659	0.346601	0.00686285	0.00577515	0.238009	-0.00792927	0.008279	0.340902
cg17939668	0.00712042	0.0114727	0.536495	0.00106166	0.00645403	0.869732	-0.011277	0.00925221	0.226274
cg17939786	-0.00112248	0.0185035	0.95177	-0.0023284	0.0104093	0.82354	0.0272788	0.0149223	0.0710494
cg17939797	0.00793614	0.0162765	0.627101	-0.00918111	0.00915648	0.318856	-0.0131725	0.0131263	0.31846
cg17939805	-0.00264148	0.00509841	0.605735	0.00125381	0.00286815	0.663111	0.00329752	0.00411165	0.424793
cg17939831	-0.00563793	0.00972017	0.563433	0.01729	0.00546816	0.002173	0.00343235	0.00783891	0.662598
cg17939833	-0.00225792	0.00919844	0.806686	0.00173401	0.00517465	0.738377	0.000282255	0.00741815	0.969738
cg17939889	0.016203	0.036491	0.658151	-0.0113147	0.0205283	0.582958	-0.0205196	0.0294285	0.487537
cg17939931	-0.00560112	0.012865	0.664393	0.00452855	0.00723732	0.533174	0.00424406	0.0103751	0.683523
cg17939935	0.00525384	0.0097429	0.591125	0.00553047	0.00548094	0.315822	-0.0132217	0.00785723	0.096096
cg17939941	0.00680851	0.0117383	0.563431	0.000158611	0.00660345	0.980893	0.000839584	0.00946641	0.929536
cg17939977	0.0114415	0.0138239	0.41018	0.00668114	0.00777673	0.392691	-0.00110984	0.0111484	0.920934
cg17940013	-0.0139777	0.0105184	0.187444	0.0105965	0.00591721	0.0768866	0.00862059	0.00848264	0.312389
cg17940064	0.0221625	0.0250189	0.378206	-0.0131483	0.0140746	0.352852	-0.0102715	0.0201766	0.612015
cg17940093	-0.0101878	0.0093371	0.278309	-0.000618021	0.00525266	0.906616	0.00895166	0.00752997	0.237828
cg17940113	0.00758915	0.00911133	0.407216	-0.00400585	0.00512565	0.436662	-0.00419849	0.0073479	0.569246
cg17940162	0.000152226	0.0144284	0.991607	0.00161725	0.00811678	0.842545	0.00159387	0.0116359	0.891371
cg17940190	0.00343342	0.00868974	0.69375	0.00618617	0.00488848	0.209165	0.00301239	0.0070079	0.668388
cg17940198	-0.00298625	0.0025256	0.240346	-0.0021804	0.0014208	0.128588	0.002178	0.00203679	0.287947
cg17940200	-0.0159344	0.00945641	0.0956507	0.0104109	0.00531978	0.0536277	0.00545843	0.0076262	0.476109
cg17940201	0.0143021	0.011305	0.209286	-0.00723907	0.00635969	0.258205	-0.00630904	0.00911697	0.490817
cg17940226	-0.00631388	0.00727446	0.387864	0.00319229	0.0040923	0.437515	0.00389044	0.00586654	0.509024
cg17940234	-0.00834433	0.00979219	0.39653	0.00988843	0.00550868	0.0761977	0.0114391	0.00789699	0.151144
cg17940251	-0.00382264	0.00245685	0.123445	6.07948e-05	0.00138212	0.965018	0.00185276	0.00198135	0.352385
cg17940256	-0.00245669	0.0121661	0.840455	0.00679254	0.00684415	0.32379	-0.00068943	0.00981147	0.944146
cg17940268	0.0088195	0.0071338	0.219753	0.0006788	0.00401317	0.866086	-0.0122134	0.0057531	0.036669
cg17940367	-0.00721054	0.0249503	0.773288	0.0226885	0.014036	0.109702	0.000785801	0.0201214	0.96894
cg17940464	0.0180568	0.0213468	0.399995	-0.0154429	0.0120088	0.201949	-0.0045883	0.0172153	0.790481
cg17940495	-0.011305	0.0254873	0.658491	-0.00771262	0.0143381	0.592043	0.0113315	0.0205544	0.58288
cg17940575	0.00151732	0.00400411	0.705677	0.000690136	0.00225254	0.760064	-0.00160047	0.00322914	0.621432
cg17940587	-0.00216059	0.0247875	0.930745	-0.0262428	0.0139444	0.0632633	-0.00852479	0.01999	0.670857
cg17940598	-0.00301941	0.00860611	0.726573	-0.000111757	0.00484143	0.981638	0.00146136	0.00694046	0.833737
cg17940673	-0.000530038	0.00311403	0.86525	-0.00151775	0.00175183	0.38872	6.65099e-05	0.00251134	0.978933
cg17940694	0.00781483	0.00673604	0.249235	-0.00748571	0.00378941	0.0514645	-0.00384449	0.00543233	0.481064
cg17940740	-0.000473455	0.0201801	0.981337	0.0044378	0.0113525	0.696841	-0.00346073	0.0162744	0.83211
cg17940762	-0.011235	0.026391	0.671393	-0.00212089	0.0148465	0.886743	-0.00150709	0.0212832	0.943714
cg17940805	0.000590239	0.00266737	0.825404	0.00157352	0.00150055	0.297323	-0.000857345	0.00215112	0.691219
cg17940821	-0.000274032	0.00346779	0.937201	0.0010989	0.00195083	0.574716	0.000584695	0.00279662	0.834892
cg17940858	0.0114953	0.0136488	0.402027	-3.23141e-05	0.00767823	0.996652	-0.00247079	0.0110072	0.822929
cg17940889	-0.00115978	0.00645399	0.857816	-0.00331239	0.00363075	0.364183	-0.00098198	0.00520487	0.850805
cg17940902	-0.00610629	0.026335	0.817196	0.00941964	0.014815	0.526602	0.00405669	0.0212381	0.848973
cg17940908	-0.0166468	0.0145022	0.254239	0.000811738	0.00815834	0.920977	0.0111115	0.0116954	0.344768
cg17940986	0.00576905	0.0132539	0.664468	-0.000149914	0.00745607	0.984006	-0.0100188	0.0106887	0.351248
cg17941015	-0.0162645	0.00981543	0.101199	0.00735784	0.00552175	0.186251	0.0078656	0.00791573	0.323205
cg17941049	0.00974969	0.00598471	0.106993	-0.00377713	0.00336675	0.265067	-0.00832533	0.00482642	0.0881706
cg17941109	0.0126304	0.0119254	0.292545	-0.0109621	0.00670873	0.105956	-0.00767291	0.00961733	0.427198
cg17941143	0.0102238	0.0162124	0.529984	-0.00259616	0.0091204	0.776602	-0.0157489	0.0130746	0.231724
cg17941202	-0.00115448	0.00310716	0.71115	-0.00049019	0.00174796	0.779824	0.00162512	0.00250579	0.518381
cg17941247	0.0139427	0.0095055	0.14612	-0.00458132	0.0053474	0.393998	-0.010544	0.00766579	0.172603
cg17941312	-0.00114411	0.0100997	0.910075	0.00444719	0.00568168	0.435964	-0.00179831	0.008145	0.825788
cg17941330	-0.00439782	0.0161222	0.785683	0.00571974	0.00906967	0.529965	0.00579695	0.0130019	0.656835
cg17941374	-0.00374678	0.0263762	0.887375	-0.008857	0.0148381	0.552156	-0.0043319	0.0212713	0.839114
cg17941406	0.00427264	0.0170099	0.802277	-0.00735167	0.00956907	0.444454	-0.0111665	0.0137178	0.417909
cg17941454	-0.0800091	0.0332849	0.018401	0.0607386	0.0187247	0.00168694	0.0619566	0.0268429	0.0234212
cg17941572	-0.0209942	0.0182393	0.252944	0.0177046	0.0102607	0.0880747	0.0110965	0.0147092	0.452699
cg17941579	0.0274243	0.0220037	0.21606	-0.0317293	0.0123784	0.0121284	-0.0253984	0.017745	0.156012
cg17941589	0.0031067	0.00924676	0.737716	0.00311822	0.00520184	0.55047	-0.00904831	0.00745712	0.228346
cg17941677	-0.0140908	0.0144463	0.332134	0.00661353	0.0081269	0.418043	0.00694137	0.0116504	0.552887
cg17941726	0.00831807	0.0172957	0.631799	-0.00440877	0.00972982	0.651617	-0.00553806	0.0139482	0.69233
cg17941730	0.00888653	0.0136202	0.515869	-0.00290484	0.00766213	0.705547	-0.00414246	0.0109841	0.707015
cg17941792	-0.000534711	0.00886121	0.952024	0.00972054	0.00498494	0.0544748	-0.000245232	0.00714619	0.972705
cg17941807	0.000510662	0.0113591	0.964248	-0.0112205	0.00639014	0.0827054	-0.00230447	0.00916061	0.801986
cg17941843	-0.0125497	0.0188563	0.507505	0.0178634	0.0106077	0.0958512	-0.00475921	0.0152068	0.755073
cg17941846	-0.00641611	0.00391794	0.105197	0.000111032	0.00220407	0.959941	0.00411138	0.00315965	0.196701
cg17941933	-0.008469	0.0145568	0.562249	0.0150692	0.00818906	0.0692338	0.00993563	0.0117395	0.399738
cg17942003	0.00660615	0.011762	0.575832	5.81923e-05	0.00661682	0.993004	-0.00917776	0.00948557	0.336014
cg17942018	-0.0021028	0.00283271	0.459935	-0.000387598	0.00159356	0.808415	0.00324551	0.00228446	0.159064
cg17942030	-0.00936571	0.00936312	0.320015	-0.00263474	0.0052673	0.618222	0.0114487	0.00755096	0.133183
cg17942053	0.00044	0.00330779	0.894493	0.00176908	0.00186083	0.344453	-0.00313128	0.0026676	0.243746
cg17942096	0.0127126	0.0101822	0.215271	-0.00576136	0.00572808	0.317361	-0.0091262	0.00821151	0.269534
cg17942097	-0.00976124	0.00814691	0.234188	-0.00229318	0.00458311	0.618118	0.017572	0.00657014	0.00897406
cg17942219	-0.000395582	0.0117461	0.973213	0.00223514	0.00660785	0.736005	0.00690486	0.00947272	0.468054
cg17942229	-0.00370077	0.00877035	0.674117	-0.00151135	0.00493383	0.760107	0.00707525	0.00707292	0.31999
cg17942328	-0.00640255	0.00400564	0.113668	0.00269476	0.00225341	0.235076	0.00589698	0.00323038	0.0714415
cg17942382	-0.00205305	0.00319109	0.521717	0.00150816	0.00179517	0.403197	0.000874109	0.00257348	0.73495
cg17942388	0.00689834	0.00504873	0.175432	0.000483275	0.0028402	0.865292	-0.00348367	0.00407158	0.394621
cg17942407	-0.0199651	0.0152604	0.1943	0.014521	0.00858484	0.0944112	0.00849858	0.0123068	0.491725
cg17942426	0.00523011	0.00269078	0.0552382	-0.00307476	0.00151372	0.0453525	-0.00417095	0.00217	0.0579436
cg17942553	0.0158518	0.0125377	0.209566	0.00193957	0.00705319	0.78399	-0.00486243	0.0101111	0.631824
cg17942573	0.000870043	0.00330765	0.793157	0.000128423	0.00186074	0.945138	-0.000821702	0.00266748	0.758802
cg17942603	0.00667877	0.00848931	0.43363	-0.0017006	0.00477573	0.722654	-0.00302985	0.00684627	0.659212
cg17942617	0.000335925	0.0103685	0.97423	-0.00639653	0.00583286	0.275897	-0.00189806	0.00836172	0.820973
cg17942618	-0.0197198	0.0143177	0.172037	-0.00279856	0.00805456	0.729112	0.00970193	0.0115467	0.403133
cg17942639	0.00102555	0.00299239	0.732655	-0.00132164	0.0016834	0.434575	-0.00104104	0.00241324	0.66728
cg17942666	-0.0150967	0.0115731	0.195595	0.00428562	0.00651054	0.512151	0.00648588	0.00933322	0.488998
cg17942689	-0.00750953	0.0071856	0.298949	0.0041608	0.00404232	0.306254	0.00565573	0.00579488	0.331841
cg17942695	-0.0013668	0.00855105	0.873386	0.00472137	0.00481046	0.329141	0.00403487	0.00689606	0.560032
cg17942763	0.0198103	0.0113399	0.0842575	-0.00527495	0.00637936	0.410622	-0.00896007	0.00914516	0.329985
cg17942785	-0.00571481	0.00886257	0.520777	0.00436722	0.00498571	0.383527	0.00650438	0.00714729	0.36537
cg17942806	0.0124189	0.0125547	0.325381	-0.00422082	0.00706276	0.551685	-0.00677595	0.0101248	0.505156
cg17942831	-0.00806157	0.0191423	0.674717	0.00261624	0.0107687	0.80863	0.00343877	0.0154374	0.82426
cg17942851	0.0344913	0.0195597	0.0814295	-0.0170892	0.0110035	0.124121	-0.0129927	0.0157741	0.412432
cg17942925	-0.00712336	0.00552534	0.20082	0.000113865	0.00310832	0.970864	0.00739468	0.00445595	0.100699
cg17942929	-0.0049312	0.0105608	0.641743	-0.0143976	0.00594108	0.0174983	0.00546411	0.00851687	0.522883
cg17942960	0.0138576	0.0107956	0.202762	-0.00429817	0.00607318	0.481049	-0.00796967	0.00870623	0.362572
cg17942978	0.00386048	0.0125479	0.759094	0.000320237	0.00705893	0.963922	-0.0101266	0.0101194	0.319804
cg17943017	-0.000639306	0.003422	0.852245	0.00194509	0.00192507	0.315173	-0.000275809	0.0027597	0.920626
cg17943069	0.000401781	0.0138539	0.976932	0.0132183	0.00779361	0.0935377	-0.00947498	0.0111726	0.398788
cg17943075	0.0388242	0.0219752	0.0808633	-0.0201046	0.0123623	0.107592	-0.0265988	0.0177221	0.137091
cg17943107	-0.0159405	0.0117827	0.179684	-0.00275078	0.00662845	0.679191	0.015483	0.00950225	0.106929
cg17943162	0.0113218	0.0218235	0.605257	-0.0136615	0.012277	0.268942	-0.0227187	0.0175997	0.200254
cg17943173	-0.00612898	0.00728838	0.402749	-0.00178648	0.00410014	0.66415	0.00915245	0.00587777	0.123155
cg17943175	-0.00254834	0.00394109	0.519627	0.00309706	0.00221709	0.166079	0.000796025	0.00317832	0.80284
cg17943255	0.00183339	0.00642711	0.77614	0.00391414	0.00361562	0.282064	0.000559899	0.00518319	0.914233
cg17943391	-0.00693015	0.00723432	0.340802	0.00464133	0.00406972	0.2573	0.00606052	0.00583417	0.301845
cg17943416	-0.0127644	0.0142079	0.371508	0.00440569	0.00799276	0.582936	-0.00326679	0.0114581	0.776255
cg17943520	-0.00345911	0.00297073	0.247521	0.00105428	0.00167121	0.529832	0.0026472	0.00239577	0.272299
cg17943624	0.00824894	0.00839979	0.328866	-0.0111608	0.00472537	0.020467	-0.00141557	0.00677407	0.834972
cg17943647	-0.00205264	0.0141721	0.885182	0.00868083	0.00797261	0.279306	0.00303369	0.0114292	0.791318
cg17943663	-0.0173826	0.0175948	0.325986	0.0181249	0.00989812	0.0705826	0.0186481	0.0141895	0.192307
cg17943672	0.0159105	0.0191427	0.408216	0.00212294	0.0107689	0.844191	-0.00705856	0.0154377	0.648674
cg17943674	0.0102135	0.00772635	0.189745	0.000512388	0.00434652	0.906437	-0.0212734	0.00623097	0.00098261
cg17943709	0.0146164	0.0145881	0.319216	-0.00542736	0.00820667	0.510186	-0.00818182	0.0117647	0.488668
cg17943838	0.000616191	0.0122284	0.95993	0.00282415	0.0068792	0.682447	0.00974896	0.0098617	0.325681
cg17943876	-0.00637601	0.00875883	0.468643	-0.0024771	0.00492735	0.616458	0.0153236	0.00706362	0.0328468
cg17943922	0.00248553	0.0114574	0.828778	0.012903	0.00644546	0.0484871	-0.000627456	0.00923992	0.946019
cg17943940	0.00371805	0.0157914	0.814427	0.00595025	0.00888359	0.504799	-0.00218464	0.0127351	0.864203
cg17943995	-0.00475802	0.00850794	0.577466	0.00265671	0.00478621	0.580301	0.000453336	0.00686129	0.947476
cg17943999	0.00101465	0.0030431	0.739634	-0.00109954	0.00171192	0.522419	-0.000388611	0.00245413	0.874557
cg17944003	0.0127321	0.0130921	0.333558	-0.00416966	0.00736504	0.572789	-0.00722452	0.0105582	0.495674
cg17944110	-6.59826e-05	0.00299019	0.982447	9.89756e-05	0.00168216	0.953219	-0.000831351	0.00241146	0.731134
cg17944161	-0.00669168	0.0122908	0.58756	0.00862983	0.00691429	0.215416	0.00908056	0.00991201	0.362197
cg17944171	-0.00972907	0.0104979	0.356674	0.00282912	0.00590569	0.633133	0.00852314	0.00846613	0.31692
cg17944189	3.63073e-05	0.00401548	0.992807	0.00525195	0.00225894	0.0224581	-0.00448826	0.00323832	0.169377
cg17944241	-0.00243266	0.00230527	0.294296	-0.000832964	0.00129685	0.522408	0.000360001	0.0018591	0.846918
cg17944251	-0.00944946	0.0137494	0.493788	-0.00300397	0.00773483	0.698714	0.0124246	0.0110883	0.265652
cg17944263	0.0163017	0.0163645	0.321999	0.00502492	0.00920597	0.586611	-0.00434241	0.0131973	0.742936
cg17944282	0.00395737	0.00354689	0.267683	-0.00263141	0.00199533	0.190785	-0.00201985	0.00286042	0.482032
cg17944300	0.0111402	0.010024	0.269551	-0.000215375	0.00563907	0.969623	-0.0222669	0.00808392	0.00718923
cg17944326	-0.00209108	0.0106226	0.844413	0.00905354	0.00597582	0.133475	0.00575258	0.00856667	0.503719
cg17944328	0.00429122	0.00440436	0.332666	-0.00109762	0.00247771	0.658891	-0.00180031	0.00355193	0.61357
cg17944339	-0.0152099	0.00889648	0.0909785	0.000821249	0.00500478	0.870048	0.00956293	0.00717463	0.186132
cg17944344	-0.00108716	0.00533362	0.838972	0.00154003	0.00300047	0.6091	0.00338751	0.00430134	0.433152
cg17944368	-0.0113614	0.00837342	0.178423	0.00218374	0.00471053	0.644129	0.00371398	0.00675281	0.583768
cg17944372	-0.00684646	0.0143289	0.634013	-0.0114997	0.00806083	0.157355	0.00273272	0.0115556	0.813627
cg17944412	-0.00734857	0.010515	0.486543	0.00854877	0.00591528	0.152078	0.0101955	0.00847988	0.232581
cg17944542	0.00240931	0.0139513	0.863302	-0.00590446	0.00784842	0.453942	-0.00389966	0.0112511	0.729747
cg17944560	0.00737385	0.0084008	0.382551	-0.00784565	0.00472594	0.100574	-0.00692345	0.00677489	0.309714
cg17944561	0.00598024	0.00931204	0.522468	-0.00555793	0.00523856	0.291711	-0.00134704	0.00750977	0.858073
cg17944572	-0.00463848	0.0164617	0.778802	-0.0117261	0.00926066	0.20889	0.0082755	0.0132757	0.534718
cg17944603	0.00198213	0.00257478	0.443538	-0.000821384	0.00144846	0.572159	-0.000691367	0.00207645	0.739987
cg17944616	0.00527787	0.0173005	0.761058	-0.0138007	0.00973254	0.159846	-0.00128018	0.0139521	0.927109
cg17944645	0.0064308	0.00308584	0.0401652	-0.00302509	0.00173596	0.0850201	-0.00320294	0.0024886	0.201572
cg17944703	-0.0153891	0.013291	0.250163	0.00768631	0.00747694	0.306865	0.00799365	0.0107186	0.457862
cg17944737	-0.00725577	0.0128838	0.5748	0.00736011	0.00724786	0.312755	0.0114324	0.0103902	0.274304
cg17944741	0.00530842	0.0151603	0.72709	0.00731043	0.00852852	0.393759	-0.0151739	0.0122261	0.21798
cg17944774	0.0050154	0.00755264	0.50845	-0.00018349	0.00424879	0.965654	-0.00320297	0.00609088	0.600352
cg17944801	-0.0121123	0.00747959	0.10907	0.00472461	0.0042077	0.264664	0.00431764	0.00603197	0.476081
cg17944811	0.00628273	0.00771408	0.417664	-0.00213058	0.00433962	0.62472	-0.0101335	0.00622108	0.107037
cg17944885	0.0320859	0.00999633	0.00187504	0.000927828	0.00562351	0.869343	-0.0287943	0.00806161	0.000586776
cg17944891	-0.00803194	0.00880552	0.364271	0.00273638	0.00495362	0.582124	0.00674143	0.00710128	0.345146
cg17944918	0.0184416	0.0119306	0.125884	-0.0141488	0.00671167	0.037968	-0.000755816	0.00962155	0.937572
cg17944940	0.00327478	0.00621151	0.599419	-0.00447112	0.00349433	0.20419	-0.000755365	0.00500932	0.880497
cg17944981	-0.00254485	0.00767983	0.741182	-0.00393105	0.00432035	0.365453	0.00565949	0.00619346	0.363414
cg17945001	-0.00327792	0.0043909	0.457409	-0.000510027	0.00247014	0.836912	0.000548847	0.00354108	0.877193
cg17945004	-0.00605692	0.0132834	0.649569	-0.0123069	0.00747266	0.103265	0.00684548	0.0107125	0.524528
cg17945041	-0.00351038	0.0107	0.743663	0.00219953	0.00601936	0.715714	0.00978411	0.00862908	0.260044
cg17945048	0.00914624	0.0076637	0.236014	0.00135455	0.00431127	0.754148	-0.00859834	0.00618045	0.167791
cg17945053	-0.00490338	0.0412119	0.905572	0.00995117	0.0231841	0.668846	0.0252419	0.0332356	0.449665
cg17945097	0.00153801	0.00841482	0.855411	-0.00204813	0.00473382	0.666359	0.00349026	0.0067862	0.608365
cg17945102	0.00891266	0.0159178	0.577008	0.000738596	0.00895468	0.934458	-0.0122998	0.012837	0.340706
cg17945140	-0.000242522	0.00470718	0.959031	0.00145806	0.00264806	0.583341	0.000174431	0.00379614	0.963458
cg17945147	0.0013143	0.00254052	0.606267	-0.00104942	0.00142919	0.464801	-0.00132744	0.00204883	0.518794
cg17945153	-0.0151917	0.0181215	0.4042	0.00808061	0.0101944	0.430188	0.00635669	0.0146143	0.66469
cg17945195	0.000743833	0.0057073	0.896613	0.00122651	0.00321069	0.703409	0.00371984	0.00460269	0.421238
cg17945231	0.0104187	0.00653621	0.114647	0.00209294	0.003677	0.570723	-0.00554124	0.00527118	0.29613
cg17945233	-0.00204605	0.00501114	0.684081	0.00180703	0.00281906	0.523243	0.00548055	0.00404127	0.178644
cg17945255	0.0205814	0.0297431	0.49084	-0.00339244	0.0167322	0.839816	-0.00776658	0.0239866	0.746893
cg17945282	0.000712452	0.00568084	0.900493	0.00294874	0.0031958	0.35878	-0.000724545	0.00458136	0.874713
cg17945323	-0.0216414	0.00932933	0.022754	0.00966458	0.00524829	0.0690405	0.0116802	0.00752371	0.12427
cg17945345	0.00374796	0.00633914	0.555928	-0.00604331	0.00356613	0.0938048	-0.000592651	0.00511225	0.907983
cg17945349	0.0133446	0.0280528	0.635511	-0.0220248	0.0157813	0.166463	-0.00672152	0.0226234	0.767111
cg17945358	-0.0167374	0.0184184	0.366059	0.00314448	0.0103614	0.762266	0.025322	0.0148536	0.0918906
cg17945422	0.00423571	0.00989228	0.669601	0.00299592	0.00556498	0.591741	-0.00635938	0.0079777	0.427588
cg17945429	0.01535	0.0147094	0.299654	-0.0244586	0.00827491	0.00403559	-0.0101051	0.0118625	0.396692
cg17945440	-0.0328706	0.026821	0.22375	0.010118	0.0150883	0.504305	0.0361505	0.02163	0.0983376
cg17945441	0.0146096	0.0073558	0.0502404	-0.00167818	0.00413806	0.686095	-0.0127172	0.00593214	0.0349076
cg17945447	0.0024417	0.0045925	0.596341	-0.00346668	0.00258355	0.183225	-0.0052531	0.00370366	0.159743
cg17945456	-0.00390289	0.0104686	0.710211	-0.00355389	0.00588919	0.54781	0.00282432	0.00844247	0.738799
cg17945541	2.80959e-06	0.0114851	0.999805	-0.00310448	0.00646101	0.63211	0.00150878	0.00926221	0.870986
cg17945560	0.0241874	0.0273553	0.379086	-0.0200394	0.0153889	0.196367	-0.00184026	0.0220609	0.933716
cg17945679	-0.00227861	0.0120807	0.850843	-0.00135764	0.00679608	0.842139	-0.0025426	0.00974256	0.794741
cg17945684	0.0601521	0.0278807	0.0337905	0.00434172	0.0156845	0.782594	-0.0571947	0.0224846	0.012777
cg17945731	0.0150141	0.0121684	0.220656	-0.00623615	0.00684543	0.364874	-0.0127801	0.0098133	0.196323
cg17945755	0.0186696	0.0105068	0.0791605	-0.00383893	0.00591066	0.517771	-0.0175695	0.00847325	0.0411508
cg17945789	0.0244973	0.0114267	0.0348996	-0.00652715	0.00642816	0.312797	-0.0215723	0.00921512	0.0215752
cg17945898	-0.0196163	0.0105417	0.0662273	0.00434709	0.00593034	0.465559	0.00974943	0.00850147	0.254685
cg17945962	-0.0518793	0.0391025	0.188145	0.0317271	0.0219974	0.15289	0.0250881	0.0315345	0.428495
cg17945976	-0.0622357	0.0343533	0.0735747	0.0167134	0.0193257	0.389568	0.0521905	0.0277045	0.0630075
cg17946005	0.0143941	0.0128225	0.264782	-0.00238239	0.00721338	0.742006	-0.0154967	0.0103408	0.137682
cg17946038	-0.00611294	0.00920439	0.508403	-0.00136451	0.005178	0.792788	0.00668122	0.00742295	0.370623
cg17946043	0.00101523	0.00312364	0.745968	0.00162356	0.00175723	0.358137	-0.00010467	0.00251908	0.966954
cg17946114	0.00215716	0.0203064	0.91565	0.000537913	0.0114235	0.962553	-0.0143217	0.0163762	0.384287
cg17946161	0.0175174	0.01239	0.161063	-0.0109418	0.0069701	0.120172	-0.0141373	0.00999202	0.160764
cg17946216	-0.0110029	0.00617455	0.0783253	8.46607e-05	0.00347354	0.980612	0.00803079	0.00497951	0.110502
cg17946266	-0.00539034	0.0124624	0.666453	-0.00585134	0.00701083	0.406274	-0.00278083	0.0100504	0.782691
cg17946279	0.010738	0.0177905	0.547729	-0.00874811	0.0100082	0.384528	-0.00437151	0.0143473	0.761345
cg17946284	0.00309653	0.00234064	0.189403	-0.00260497	0.00131675	0.0511291	-0.000657334	0.00188763	0.728526
cg17946316	0.0192982	0.0086587	0.0284685	0.00253152	0.00487102	0.604616	-0.0163191	0.00698288	0.0217899
cg17946375	0.00430805	0.00376189	0.255348	0.000243337	0.00211628	0.90873	-0.00127439	0.00303381	0.675499
cg17946439	0.0101395	0.00896122	0.261032	-0.0107424	0.0050412	0.0359843	0.000162177	0.00722684	0.982149
cg17946470	-0.00178964	0.00300261	0.55274	-0.00307505	0.00168914	0.0722052	0.0029775	0.00242148	0.222231
cg17946525	-0.00416635	0.00674856	0.538642	-0.000287775	0.00379645	0.939756	0.0100202	0.00544242	0.0690922
cg17946588	0.0170751	0.0299867	0.570571	-0.00862857	0.0168692	0.610329	-0.00849653	0.024183	0.7262
cg17946668	0.00164666	0.00705367	0.815976	-0.00133012	0.0039681	0.738298	0.00478406	0.00568849	0.402703
cg17946690	-0.0381084	0.0338412	0.263294	0.0479146	0.0190376	0.0137191	0.0267313	0.0272915	0.330124
cg17946713	-0.046168	0.0225535	0.0437423	0.00325323	0.0126877	0.798255	0.0168299	0.0181884	0.357425
cg17946714	-0.0299913	0.0208225	0.153446	0.0134931	0.0117138	0.252593	0.0164573	0.0167924	0.329845
cg17946720	-0.00183714	0.00382208	0.63199	0.00152656	0.00215014	0.479659	-0.00162155	0.00308234	0.600205
cg17946967	-0.0286632	0.0389281	0.463569	0.00980125	0.0218993	0.65561	0.0271316	0.0313939	0.389892
cg17946995	0.00986438	0.00937427	0.295652	-0.00720247	0.00527357	0.175615	-0.00672467	0.00755995	0.376238
cg17947058	-0.0191606	0.0156786	0.225053	0.024684	0.0088201	0.00634904	0.0192645	0.0126441	0.13132
cg17947121	0.00846908	0.0124455	0.498043	0.00172769	0.00700134	0.805685	-0.00683361	0.0100368	0.497814
cg17947156	0.00678733	0.0093285	0.468863	6.30284e-05	0.00524782	0.990445	6.48554e-05	0.00752304	0.993142
cg17947170	0.00839696	0.0115081	0.467607	0.00358826	0.00647398	0.580857	-0.018513	0.00928081	0.0492729
cg17947172	0.00232857	0.0120571	0.847319	-0.00430727	0.00678282	0.527117	-0.0031871	0.00972355	0.743891
cg17947174	0.00115916	0.00213232	0.588129	-0.000741729	0.00119955	0.538006	-0.00114267	0.00171963	0.508177
cg17947181	-0.0188355	0.00916623	0.0429609	0.00124387	0.00515654	0.809963	0.0102763	0.00739218	0.168111
cg17947198	-0.0124537	0.0226897	0.584534	0.0157214	0.0127643	0.221466	0.0110962	0.0182983	0.545859
cg17947221	0.000242523	0.0143749	0.986579	-0.00766846	0.0080867	0.345675	-0.00673152	0.0115927	0.563001
cg17947242	7.98516e-05	0.00700916	0.990937	-0.00900092	0.00394306	0.0249428	0.00296065	0.00565259	0.601803
cg17947364	-0.000948794	0.0120819	0.937591	0.00612169	0.00679676	0.370305	-0.00358389	0.00974353	0.71392
cg17947416	0.00517331	0.0181044	0.775766	0.00657933	0.0101848	0.520022	0.00109299	0.0146004	0.940502
cg17947472	-0.00958589	0.0255751	0.708733	0.0165241	0.0143875	0.253981	0.0123748	0.0206252	0.550114
cg17947473	0.00544986	0.00756439	0.473217	-0.00407921	0.00425541	0.340482	-0.00244853	0.00610036	0.689152
cg17947569	0.00297895	0.00764461	0.697748	-0.00571106	0.00430054	0.187737	0.0016304	0.00616505	0.792067
cg17947582	0.000500007	0.0156031	0.974511	-0.00478395	0.00877762	0.587169	0.00422748	0.0125832	0.737727
cg17947599	0.0156185	0.00753879	0.0413205	-0.0118753	0.004241	0.00632184	-0.00631027	0.00607971	0.30225
cg17947676	0.000692172	0.00807487	0.931891	-0.00140214	0.00454258	0.758331	0.00440301	0.00651204	0.500791
cg17947765	0.0256783	0.0123483	0.0405836	-0.0091629	0.00694661	0.190696	-0.0177445	0.00995835	0.078342
cg17947789	0.0266994	0.0320748	0.40751	-0.0074747	0.0180439	0.679734	-0.0508695	0.0258669	0.0524942
cg17947922	0.105207	0.0970663	0.281487	0.00911448	0.0546054	0.867833	-0.0648925	0.0782799	0.409437
cg17947936	-0.00967577	0.00791334	0.224816	0.00319355	0.00445171	0.475109	0.0120762	0.00638177	0.061856
cg17947992	-0.00140769	0.00388141	0.717748	0.000847022	0.00218352	0.699048	0.0012268	0.0031302	0.696095
cg17948023	0.0200015	0.0109989	0.0725084	0.000276459	0.00618749	0.964467	-0.0233623	0.00887011	0.0100296
cg17948136	-0.00606067	0.00859126	0.482462	0.00485241	0.00483308	0.318228	0.000366817	0.00692848	0.957901
cg17948174	0.00843063	0.00710462	0.238676	-0.00298775	0.00399676	0.456799	-0.00613803	0.00572958	0.287072
cg17948209	0.00193499	0.00368429	0.600812	0.0016185	0.00207262	0.437034	-0.00163846	0.00297122	0.582776
cg17948297	0.00150419	0.0109105	0.890673	-0.00925347	0.00613781	0.13536	0.00409541	0.00879888	0.642802
cg17948386	0.00143215	0.00289541	0.622138	-0.00124515	0.00162883	0.446721	0.000713626	0.00233502	0.760642
cg17948453	-0.00349869	0.0132198	0.791916	0.00834743	0.00743691	0.264839	0.00781867	0.0106612	0.465348
cg17948565	-0.0235502	0.0135298	0.08537	0.0189604	0.00761132	0.0146799	0.00769464	0.0109112	0.482612
cg17948614	-0.00335074	0.00962202	0.728523	-0.00483015	0.00541294	0.374734	-0.000968381	0.00775975	0.90098
cg17948627	0.00117245	0.00316065	0.711597	0.00148722	0.00177805	0.405257	-0.00368297	0.00254893	0.152161
cg17948721	0.00946407	0.00658178	0.154129	-0.000213596	0.00370263	0.954133	8.51941e-06	0.00530793	0.998723
cg17948740	-0.00528388	0.0158973	0.740423	0.0113498	0.00894313	0.207867	0.00647953	0.0128205	0.614582
cg17948846	-0.0032175	0.00458515	0.48477	0.0022397	0.00257941	0.387675	0.00380728	0.00369773	0.306106
cg17948897	0.0608301	0.0419445	0.150669	-0.0316059	0.0235962	0.183995	-0.0433949	0.0338265	0.203026
cg17948913	-0.0143286	0.00841758	0.0923681	0.00101358	0.00473537	0.831026	0.0133183	0.00678842	0.0530442
cg17948986	0.00478608	0.016009	0.765698	0.00774635	0.00900598	0.392135	-0.0110783	0.0129106	0.393262
cg17949025	0.00072865	0.0226838	0.97445	0.0201519	0.012761	0.118008	0.00863035	0.0182936	0.6383
cg17949057	0.00174049	0.0121712	0.886628	-0.00518822	0.00684701	0.450705	0.0123591	0.00981556	0.211429
cg17949127	0.0176756	0.00984852	0.0762484	-0.000317939	0.00554036	0.954372	-0.0131312	0.00794241	0.101959
cg17949147	-0.0171757	0.0168029	0.309591	0.00541799	0.00945259	0.56804	0.0152643	0.0135508	0.263146
cg17949162	0.00331564	0.00460017	0.473032	-0.00498221	0.00258786	0.057546	-0.00319468	0.00370984	0.391585
cg17949170	-0.00241114	0.00237679	0.313247	0.000859917	0.00133708	0.521872	0.00181002	0.00191678	0.347693
cg17949189	0.0010154	0.00298553	0.734615	0.00117836	0.00167953	0.484847	-0.00281021	0.0024077	0.246403
cg17949255	-0.00460333	0.00935504	0.623938	0.00542142	0.00526275	0.305863	0.00271556	0.00754444	0.719784
cg17949256	-0.0062871	0.00356014	0.0809912	0.00231811	0.00200278	0.250333	0.00606055	0.0028711	0.0377202
cg17949316	-0.000230298	0.00713371	0.974322	0.00284596	0.00401312	0.480165	-0.00262211	0.00575303	0.649711
cg17949364	0.00200284	0.00724602	0.782907	0.000702624	0.00407631	0.863558	0.00383737	0.00584361	0.513162
cg17949371	-0.00236195	0.00228748	0.304741	0.00124809	0.00128684	0.334856	0.0015163	0.00184475	0.413404
cg17949402	-0.00217108	0.0452003	0.961803	0.0523505	0.0254278	0.0425758	-0.0290105	0.0364521	0.428336
cg17949403	0.000591275	0.011711	0.959851	0.00255991	0.00658812	0.69857	-0.00760895	0.00944442	0.42269
cg17949443	-0.00927547	0.0207852	0.656549	0.00761013	0.0116929	0.516909	0.0306196	0.0167624	0.0712574
cg17949451	-0.000326426	0.00592027	0.956159	-0.00103131	0.0033305	0.757579	-0.00155308	0.00477445	0.745761
cg17949455	-0.00622735	0.0160909	0.699716	0.00475546	0.00905206	0.600711	0.00612186	0.0129766	0.638307
cg17949530	-0.0180856	0.0115315	0.120511	0.00958171	0.00648715	0.143363	0.0229268	0.00929968	0.0156999
cg17949643	-0.000704465	0.0178636	0.968635	0.00681663	0.0100493	0.499411	0.00585022	0.0144062	0.685697
cg17949727	-0.00336718	0.00324617	0.302548	0.000165306	0.00182616	0.928086	0.00471864	0.0026179	0.0750186
cg17949796	0.017037	0.0184405	0.35816	-0.000917561	0.0103739	0.929728	-0.00986431	0.0148715	0.508931
cg17949813	0.0259422	0.015997	0.108574	-0.00753228	0.00899925	0.404945	-0.0159792	0.0129009	0.218901
cg17949821	0.0197989	0.0163909	0.230429	-0.00796731	0.00922085	0.38999	-0.0186914	0.0132186	0.161008
cg17949845	-0.00210348	0.00778443	0.787648	-0.00429647	0.00437919	0.329322	-0.00245631	0.00627781	0.696578
cg17949915	0.000636559	0.00464957	0.891428	0.00243337	0.00261565	0.354846	0.0030245	0.00374968	0.422147
cg17949960	-0.0146615	0.0163476	0.372328	0.0213902	0.00919649	0.0224047	0.00606952	0.0131837	0.646418
cg17949969	0.0217225	0.035481	0.542021	0.0130052	0.0199601	0.516445	-0.0629293	0.0286139	0.0305752
cg17950023	-0.00435971	0.00517944	0.402299	0.00462418	0.00291374	0.116219	0.00389673	0.004177	0.353513
cg17950095	-0.00391434	0.0123223	0.751519	0.00581311	0.00693198	0.40405	0.00702525	0.00993738	0.48153
cg17950139	0.00820366	0.00897499	0.363272	-0.000711383	0.00504895	0.888285	-0.00292363	0.00723795	0.687278
cg17950165	0.0141402	0.0126446	0.266601	-0.0121753	0.00711335	0.0906142	-0.00535786	0.0101974	0.600662
cg17950169	-0.033138	0.0223993	0.142724	0.0216951	0.0126009	0.0887596	0.0270694	0.0180641	0.137703
cg17950186	0.00762979	0.0223047	0.733142	-0.00336999	0.0125477	0.788908	0.00365581	0.0179878	0.839434
cg17950348	0.00773306	0.0118004	0.51403	-0.00997302	0.0066384	0.13672	-0.00540754	0.00951651	0.571379
cg17950398	0.00112651	0.00531398	0.832623	6.25083e-06	0.00298942	0.998337	0.00215865	0.0042855	0.615768
cg17950410	-0.00575037	0.0175207	0.743564	-0.000153668	0.00985641	0.987597	0.000741646	0.0141297	0.958263
cg17950447	-0.012381	0.00781822	0.116996	0.00191187	0.0043982	0.664886	0.0141768	0.00630506	0.0271327
cg17950567	0.0122792	0.00942276	0.196043	-0.00892438	0.00530085	0.0959329	0.000666154	0.00759905	0.930351
cg17950580	0.00262952	0.0117769	0.823855	0.00212034	0.00662518	0.749721	0.000476128	0.00949756	0.960135
cg17950627	0.00941878	0.00817694	0.252604	-0.0143832	0.0046	0.00241968	-0.0027735	0.00659436	0.675118
cg17950646	0.00135551	0.00728138	0.852761	-0.00130026	0.0040962	0.751695	-0.00135269	0.00587212	0.818367
cg17950697	0.000811411	0.00662278	0.902778	-0.00250222	0.0037257	0.503652	0.00140132	0.00534099	0.793671
cg17950900	-0.0318842	0.0289465	0.273793	0.00830863	0.0162841	0.611212	-0.0051969	0.0233441	0.824364
cg17951016	-0.0104042	0.0188934	0.583298	0.00216639	0.0106287	0.838977	0.0019099	0.0152368	0.900544
cg17951086	0.00360601	0.0217235	0.868555	0.0201018	0.0122207	0.103686	-0.00701267	0.0175191	0.68995
cg17951157	-0.0129193	0.0137979	0.351758	-0.00525923	0.00776213	0.499897	0.00874032	0.0111274	0.434359
cg17951166	-0.0531036	0.0519899	0.309953	-0.0109238	0.0292473	0.709708	0.026243	0.0419276	0.53305
cg17951168	-0.0103404	0.012968	0.427455	0.012612	0.00729527	0.0874781	0.00507181	0.0104582	0.628951
cg17951244	0.0051445	0.0139505	0.713218	0.00890952	0.00784799	0.259457	-0.00583528	0.0112505	0.60534
cg17951368	0.000128406	0.00305818	0.966607	-0.0012449	0.0017204	0.47129	0.00078902	0.00246629	0.749813
cg17951372	-0.000839426	0.00586008	0.886436	-0.00117608	0.00329663	0.722162	0.00211731	0.00472591	0.655278
cg17951388	0.000180344	0.00452386	0.968294	0.00292193	0.00254493	0.254134	0.000510312	0.0036483	0.889088
cg17951403	-0.00794908	0.00830644	0.341292	0.00346016	0.00467285	0.461049	0.00597685	0.00669879	0.374789
cg17951408	0.0110898	0.011589	0.341318	-0.00309644	0.0065195	0.636041	-0.0145715	0.00934607	0.122688
cg17951442	0.00501061	0.00839899	0.552378	-0.00667703	0.00472492	0.161262	-5.23704e-05	0.00677343	0.993849
cg17951445	0.00872839	0.0448238	0.846072	-0.0283093	0.025216	0.264738	-0.0314278	0.0361485	0.387073
cg17951488	-0.0194013	0.00706368	0.00734878	-0.00164636	0.00397373	0.679691	0.0159021	0.00569656	0.00647755
cg17951572	0.0189162	0.00827723	0.024783	-0.00272663	0.00465642	0.559721	-0.0105174	0.00667523	0.118836
cg17951588	0.0260036	0.0252363	0.305744	-0.0152455	0.0141969	0.285925	-0.000865367	0.020352	0.966184
cg17951613	0.0026565	0.00365736	0.469625	-0.00179705	0.00205748	0.384894	-0.000454128	0.00294951	0.878001
cg17951713	0.0407142	0.0152934	0.00928253	-0.0126384	0.00860345	0.145525	-0.0122458	0.0123335	0.323584
cg17951736	0.00889467	0.0101792	0.384686	-0.000933295	0.0057264	0.87092	-0.00741421	0.00820911	0.368989
cg17951817	-0.032926	0.0270835	0.227457	0.00950937	0.015236	0.534209	0.0317999	0.0218417	0.149096
cg17951845	-0.00564404	0.0143204	0.694475	0.00179096	0.00805605	0.824604	-0.00684696	0.0115488	0.55484
cg17951850	0.00344427	0.00452623	0.448789	-0.000767421	0.00254627	0.763853	-0.00249781	0.00365021	0.495652
cg17951878	-0.0146854	0.0138699	0.292692	-0.00540199	0.00780262	0.490617	0.0220949	0.0111855	0.0514772
cg17951884	0.00026395	0.0089552	0.976555	-0.00118603	0.00503782	0.814445	0.00466818	0.00722199	0.519772
cg17951921	-5.95374e-05	0.00764021	0.993801	0.00418716	0.00429806	0.332723	-0.00140074	0.0061615	0.820708
cg17951978	0.0699195	0.0558658	0.214163	0.04313	0.0314277	0.173563	-0.0871276	0.0450534	0.0564563
cg17951990	-0.0142016	0.00879138	0.109931	0.0082341	0.00494566	0.0996117	0.00998509	0.00708987	0.162672
cg17952046	-0.0017939	0.00676836	0.791619	0.0002321	0.00380759	0.951536	0.00281981	0.00545839	0.606776
cg17952075	-0.00952169	0.0152081	0.532932	0.00246195	0.00855544	0.774228	0.0210136	0.0122647	0.0902949
cg17952111	0.000684489	0.0222251	0.975503	-0.0206053	0.0125029	0.103036	0.0033154	0.0179236	0.85369
cg17952114	-0.016314	0.0178365	0.362967	-0.0123364	0.0100341	0.222295	0.0099643	0.0143844	0.490375
cg17952138	-0.025281	0.0158725	0.114928	0.0121646	0.00892921	0.176692	0.0160279	0.0128005	0.213956
cg17952176	-0.00395468	0.0141462	0.780495	-0.00385044	0.00795804	0.629742	0.0128047	0.0114083	0.264853
cg17952262	-0.020047	0.0154575	0.198172	0.0112995	0.00869575	0.19731	0.0107056	0.0124658	0.392868
cg17952352	0.0239599	0.00987329	0.0173481	-0.00213628	0.0055543	0.701481	-0.0130338	0.00796239	0.105345
cg17952446	0.0029009	0.0105552	0.784112	-0.00491343	0.0059379	0.410288	-0.00341918	0.0085123	0.688931
cg17952465	0.00101778	0.0125979	0.935799	0.00400997	0.00708702	0.573008	-0.00157461	0.0101596	0.877199
cg17952467	0.00105386	0.00746124	0.888011	0.00123951	0.00419738	0.76848	0.00347333	0.00601718	0.565306
cg17952468	0.00924415	0.0104415	0.378479	-0.00753406	0.00587397	0.203113	-0.0067073	0.00842066	0.427944
cg17952474	-0.0203811	0.027557	0.461582	0.0115622	0.0155024	0.457827	0.0117096	0.0222235	0.599635
cg17952513	-0.000734093	0.00647243	0.909966	-0.00345418	0.00364112	0.345483	0.000442217	0.00521974	0.932683
cg17952515	0.000676231	0.015075	0.964326	0.00323683	0.00848055	0.703653	-0.0117623	0.0121573	0.336037
cg17952549	-0.0100393	0.0112948	0.376599	-0.00544948	0.00635399	0.393499	0.0105031	0.00910879	0.252112
cg17952596	-0.0111645	0.0137345	0.418559	0.0112489	0.00772644	0.149105	0.0109655	0.0110763	0.324983
cg17952647	-0.0113204	0.0202059	0.57678	0.0113857	0.011367	0.319357	0.021164	0.0162952	0.197528
cg17952661	-0.00193603	0.00351483	0.583204	0.00111084	0.0019773	0.575733	0.00439545	0.00283456	0.124698
cg17952719	0.00605379	0.00389547	0.123886	-0.00267886	0.00219143	0.224926	-0.00482548	0.00314153	0.128246
cg17952808	0.00457496	0.00512711	0.374747	0.000208778	0.0028843	0.942466	-0.00740226	0.0041348	0.0769767
cg17952824	-0.00727796	0.0162378	0.655141	-4.33678e-05	0.0091347	0.996223	0.000837919	0.0130951	0.949131
cg17952863	-0.00984272	0.0176573	0.578699	0.00893286	0.00993327	0.37104	0.00655215	0.0142399	0.6466
cg17952877	-0.0139822	0.0503022	0.781716	-0.0226911	0.0282979	0.424867	0.0102407	0.0405666	0.80131
cg17952884	0.00313737	0.0130079	0.809988	-0.0134649	0.00731767	0.06925	0.00835286	0.0104903	0.428107
cg17952939	-0.000916197	0.00785246	0.907392	-0.00746222	0.00441746	0.0948357	0.00528423	0.00633267	0.406372
cg17952945	0.000970777	0.00645942	0.880893	-0.00177013	0.0036338	0.62742	-0.000262031	0.00520925	0.96
cg17952980	-0.00189391	0.0115379	0.870005	0.00307318	0.00649074	0.637091	0.00818166	0.00930484	0.381723
cg17953136	-0.00355431	0.0232114	0.87866	0.00654434	0.0130577	0.617537	0.00806111	0.018719	0.667821
cg17953141	-0.0228799	0.0213077	0.285957	-0.0150672	0.0119868	0.212204	0.00968932	0.0171837	0.57433
cg17953164	0.00570409	0.00760421	0.455252	0.000759256	0.00427781	0.859548	-0.00566302	0.00613247	0.358388
cg17953249	0.00166523	0.00678936	0.806838	-0.00150043	0.00381941	0.695419	-0.00388822	0.00547533	0.479564
cg17953300	-0.00422443	0.00812182	0.604323	-0.00116909	0.00456899	0.798666	-0.000399062	0.0065499	0.951561
cg17953385	-0.00954954	0.0154946	0.539335	0.0133069	0.00871664	0.130572	0.0146558	0.0124958	0.244128
cg17953389	-0.0331269	0.0199621	0.100703	0.00367071	0.0112298	0.744569	0.0231675	0.0160986	0.153794
cg17953427	-0.00123525	0.00487876	0.800734	-0.00202294	0.00274458	0.463111	-0.00483544	0.00393451	0.222471
cg17953520	0.00301372	0.00363971	0.409984	0.00011568	0.00204755	0.955079	-0.00218593	0.00293527	0.4585
cg17953577	0.000759818	0.00493497	0.878001	-0.00564687	0.00277621	0.0450673	-0.00167562	0.00397984	0.674797
cg17953633	-0.00250322	0.00545199	0.647306	0.000236062	0.00306706	0.938831	0.0033551	0.0043968	0.44753
cg17953636	-0.000359516	0.00415503	0.931252	0.00153993	0.00233744	0.5118	-0.000109753	0.00335085	0.973948
cg17953646	-0.0172694	0.0075675	0.0249851	0.000456917	0.00425716	0.914781	0.0139686	0.00610287	0.0245681
cg17953693	0.00147441	0.00311375	0.637059	-0.00216148	0.00175166	0.220619	3.14497e-05	0.00251111	0.990037
cg17953701	-0.0201596	0.0144605	0.166914	8.12356e-05	0.00813484	0.992056	0.00754672	0.0116617	0.519288
cg17953716	0.0359259	0.0289316	0.217744	-0.0162518	0.0162757	0.320857	-0.00554745	0.0233321	0.812639
cg17953722	0.00715937	0.00860084	0.407514	-0.00423314	0.00483847	0.384098	-0.00844164	0.00693621	0.226958
cg17953764	-0.0178704	0.0185177	0.33726	0.00527815	0.0104173	0.613697	0.0173629	0.0149337	0.248222
cg17953816	-0.00376964	0.0100537	0.70863	0.0087002	0.00565577	0.127693	-0.00246959	0.00810785	0.761421
cg17953842	-0.00634574	0.0118111	0.592486	0.00592283	0.00664445	0.375234	-0.000478308	0.00952518	0.960069
cg17953869	-0.0105738	0.0181712	0.562174	0.0015569	0.0102224	0.879308	0.00404054	0.0146543	0.783429
cg17953899	-0.00842479	0.00477919	0.0815273	0.00279132	0.00268857	0.302114	0.00667808	0.00385421	0.0867811
cg17953949	-0.0103178	0.0173646	0.553965	0.0173492	0.00976859	0.0793093	0.00530078	0.0140038	0.705985
cg17954090	0.0108534	0.0108024	0.317882	0.0022687	0.00607699	0.709835	-0.00537965	0.0087117	0.538543
cg17954142	0.0195928	0.0324507	0.547604	-0.0122192	0.0182554	0.505086	-0.00924384	0.0261701	0.724797
cg17954152	-0.000903244	0.00249892	0.718658	-0.00177901	0.00140579	0.209153	0.00257593	0.00201527	0.204657
cg17954191	0.00502435	0.0110376	0.650123	-0.00781321	0.00620927	0.211724	-0.00169745	0.00890133	0.849218
cg17954205	-0.0005737	0.0120011	0.961985	0.00302789	0.00675132	0.654942	-0.00347769	0.00967838	0.720243
cg17954229	-0.0307607	0.0234583	0.19329	0.0284455	0.0131967	0.0339489	0.0192932	0.0189181	0.310705
cg17954243	-0.00287947	0.0089821	0.749317	0.000749268	0.00505295	0.88247	0.00374231	0.00724369	0.606755
cg17954248	-0.00264814	0.00857121	0.75811	0.00217333	0.0048218	0.653333	-0.000582822	0.00691232	0.933003
cg17954373	0.00188637	0.00272531	0.490718	-0.000966919	0.00153314	0.529944	-0.000914077	0.00219785	0.678534
cg17954421	0.0146944	0.0072103	0.0446622	-0.00176438	0.00405621	0.664678	-0.0135319	0.0058148	0.0223351
cg17954436	0.00223335	0.00862098	0.796216	0.00501008	0.0048498	0.304511	-0.00439262	0.00695245	0.529208
cg17954482	-0.00253264	0.0038118	0.508219	0.000951227	0.00214436	0.658462	0.00319918	0.00307405	0.300964
cg17954486	-0.0009668	0.0030788	0.754276	0.000250287	0.001732	0.885442	0.0023229	0.00248292	0.352154
cg17954603	-0.00194093	0.0039542	0.624795	0.00663935	0.00222447	0.00370596	0.00325672	0.00318889	0.310025
cg17954649	0.000335018	0.00733603	0.963682	0.00391293	0.00412694	0.345745	-0.00159668	0.0059162	0.787905
cg17954695	0.0364194	0.0199186	0.0709949	-0.0250494	0.0112054	0.0280065	-0.0386478	0.0160635	0.0182989
cg17954724	0.0545278	0.0278204	0.0532725	-0.0273598	0.0156506	0.0840461	-0.0458378	0.022436	0.0441453
cg17954852	-0.00437147	0.0105889	0.680766	-0.00140077	0.00595685	0.814655	0.000629313	0.00853946	0.941426
cg17954957	0.0179844	0.00999741	0.0755826	-0.004738	0.00562412	0.401904	-0.0126958	0.00806248	0.119047
cg17955005	-0.00264944	0.0125796	0.833693	-0.00424389	0.00707677	0.550306	-0.00340335	0.0101449	0.738095
cg17955019	0.00683863	0.00656223	0.300311	-0.00178386	0.00369164	0.630185	-0.00894752	0.00529216	0.094556
cg17955093	0.00511612	0.0126484	0.686871	-0.00394488	0.00711548	0.580755	-0.00771387	0.0102004	0.451602
cg17955095	0.0233406	0.0149266	0.121607	-0.0151903	0.00839709	0.0739866	-0.015888	0.0120377	0.190427
cg17955126	-0.00467309	0.0300089	0.87662	0.0034704	0.0168817	0.837617	-0.0128205	0.0242009	0.597663
cg17955142	-0.0127774	0.0349627	0.715677	0.0211051	0.0196685	0.286291	0.0171228	0.0281959	0.545286
cg17955195	-0.0114106	0.0147336	0.440809	-0.0109805	0.00828851	0.188794	0.0164022	0.011882	0.171076
cg17955212	0.00133581	0.00647217	0.836978	-0.00144974	0.00364097	0.6915	0.0013091	0.00521953	0.802568
cg17955322	-0.00234056	0.00694802	0.737047	6.50521e-05	0.00390866	0.98676	-0.00400139	0.00560328	0.477112
cg17955325	-0.00110161	0.00240125	0.647573	-0.000421519	0.00135084	0.755773	0.00216117	0.0019365	0.267561
cg17955329	-0.00952952	0.0130081	0.465827	0.00346702	0.00731779	0.636872	0.00655154	0.0104905	0.533956
cg17955420	0.00364875	0.00289136	0.210419	-0.00119598	0.00162656	0.464191	-0.00417235	0.00233176	0.0771195
cg17955557	0.000975468	0.00797465	0.902933	-0.00317839	0.0044862	0.480585	0.00312991	0.00643122	0.627742
cg17955564	-0.0230577	0.0225935	0.310364	0.00485247	0.0127101	0.703577	0.0178391	0.0182207	0.33033
cg17955575	0.00142578	0.00409704	0.728699	0.00107979	0.00230482	0.640631	0.000721434	0.00330409	0.827683
cg17955599	0.0246643	0.0121238	0.0450325	-0.0184804	0.00682036	0.00814677	-0.0130386	0.00977736	0.185913
cg17955635	0.00118714	0.00251002	0.637454	-0.000810795	0.00141203	0.567346	-0.000719009	0.00202423	0.723318
cg17955636	0.0114927	0.0135425	0.398467	-0.00225567	0.00761845	0.767891	-0.00103926	0.0109215	0.924414
cg17955729	-0.0166303	0.0194668	0.395346	0.0224365	0.0109512	0.0435693	0.0161641	0.0156992	0.306112
cg17955752	0.00260797	0.00215504	0.229567	0.000442593	0.00121233	0.715963	-0.00218503	0.00173795	0.212107
cg17955766	-0.00843926	0.0117072	0.472972	0.00921586	0.00658595	0.165356	0.0146601	0.00944132	0.124196
cg17955787	-0.00344047	0.0408369	0.933057	-0.00376971	0.0229731	0.870048	-0.0035968	0.0329333	0.913289
cg17955948	0.0119535	0.0119304	0.319219	-0.00815331	0.00671153	0.227799	-0.00574264	0.00962135	0.552185
cg17955968	-0.0291472	0.0228592	0.205757	0.0294697	0.0128596	0.0243987	0.0254055	0.018435	0.171785
cg17956002	0.00218049	0.00834427	0.794481	-0.00461478	0.00469413	0.32835	-0.00144434	0.0067293	0.830566
cg17956079	0.00279503	0.00342786	0.417129	-0.000278296	0.00192837	0.885592	-0.000912513	0.00276442	0.742143
cg17956145	0.0165349	0.024479	0.501209	-0.0237531	0.0137709	0.0881842	-0.00799059	0.0197413	0.686667
cg17956192	-0.0106135	0.0106589	0.3222	0.00651347	0.00599625	0.280436	0.0192943	0.00859595	0.0273926
cg17956226	0.00333292	0.00380913	0.384049	-0.00064206	0.00214286	0.765192	-0.00228578	0.0030719	0.458872
cg17956253	0.00799797	0.0392336	0.838954	-0.00748605	0.0220712	0.735312	0.010714	0.0316402	0.735733
cg17956259	-0.0166964	0.0117987	0.160692	-0.0044953	0.00663747	0.500079	0.0150577	0.00951517	0.117252
cg17956387	-0.00143379	0.00303182	0.637488	0.000114938	0.00170558	0.94643	0.000252741	0.00244504	0.917914
cg17956443	0.0104038	0.0143849	0.471512	0.00654571	0.00809232	0.420843	0.00358136	0.0116008	0.758292
cg17956468	0.00719334	0.00718249	0.319423	0.00755225	0.00404057	0.065052	-0.0075359	0.00579237	0.196773
cg17956485	0.00924901	0.00881391	0.296985	0.00630683	0.00495834	0.206854	-0.00716908	0.00710805	0.316036
cg17956491	-0.00124478	0.00341084	0.716057	-0.00217222	0.0019188	0.260787	0.000781289	0.0027507	0.777076
cg17956503	0.0125522	0.0138241	0.366451	-0.0011541	0.00777688	0.882377	0.0134882	0.0111486	0.229687
cg17956530	0.000964395	0.00530006	0.856048	-0.00426777	0.00298159	0.15599	0.000138471	0.00427427	0.974232
cg17956546	-0.00178987	0.00911316	0.844762	0.00200891	0.00512668	0.696147	0.00229004	0.00734938	0.75611
cg17956563	-0.0228789	0.0147245	0.12395	0.00306285	0.0082834	0.712483	0.0165651	0.0118747	0.166654
cg17956613	0.00238751	0.00324927	0.464493	0.00179886	0.0018279	0.327853	-0.000976775	0.0026204	0.710256
cg17956731	-0.00535644	0.0115956	0.645308	0.00043441	0.00652322	0.947061	0.00908748	0.0093514	0.333918
cg17956747	0.00754223	0.0170115	0.658632	0.00778076	0.00956998	0.418468	-0.00114579	0.0137191	0.933636
cg17956775	-0.00947073	0.013551	0.486525	0.00572618	0.00762322	0.454637	0.000668986	0.0109283	0.951331
cg17956785	-0.00711206	0.0104799	0.499212	0.00938597	0.00589556	0.115088	0.00520331	0.00845161	0.539765
cg17956819	-0.00197999	0.0081323	0.808226	0.000799466	0.00457489	0.861691	3.03253e-05	0.00655836	0.996321
cg17956832	0.0119848	0.0104694	0.255531	0.00560678	0.00588967	0.343812	-0.0168427	0.00844316	0.0492649
cg17956903	-0.0121186	0.012488	0.33459	0.00505819	0.00702522	0.473498	0.0143524	0.010071	0.157784
cg17956926	0.00453597	0.00474333	0.341641	-0.00214561	0.0026684	0.423593	-0.00256235	0.00382529	0.504772
cg17956958	0.00780919	0.00928741	0.402799	-0.00749921	0.0052247	0.154861	0.00362843	0.0074899	0.629318
cg17956963	0.000968605	0.00371622	0.794998	0.000318404	0.00209059	0.879308	-0.000963824	0.00299697	0.748546
cg17956964	0.00815756	0.0052619	0.124783	-0.00163579	0.00296012	0.581981	-0.00256919	0.0042435	0.546499
cg17956991	-0.00621197	0.0154519	0.688678	0.00736404	0.00869259	0.399283	0.00337717	0.0124613	0.787038
cg17957102	0.004667	0.00974728	0.63331	0.00151948	0.00548341	0.782372	-0.00297094	0.00786076	0.706414
cg17957172	-0.0068632	0.00419223	0.105302	0.00504416	0.00235837	0.0353182	0.00553762	0.00338086	0.105132
cg17957179	0.0217248	0.019865	0.27721	-0.0025221	0.0111752	0.821986	-0.0261417	0.0160202	0.106423
cg17957183	-0.0105202	0.0140326	0.455507	0.0121171	0.00789416	0.128512	0.00850867	0.0113167	0.454208
cg17957186	0.000618156	0.00423491	0.884293	-0.00185895	0.00238238	0.437387	0.00327163	0.00341528	0.34081
cg17957195	0.00299614	0.0213776	0.88887	-0.00605023	0.0120261	0.616202	0.00684028	0.0172401	0.692535
cg17957235	-0.00148449	0.0277848	0.957516	0.00503626	0.0156305	0.748087	-0.0186686	0.0224072	0.407095
cg17957325	0.00474133	0.00687306	0.492172	0.000867136	0.00386649	0.823086	-0.00238096	0.00554283	0.668605
cg17957372	0.0386056	0.0192037	0.047568	-0.0220898	0.0108032	0.043974	-0.0340905	0.015487	0.0304293
cg17957417	-0.0104558	0.0320377	0.744955	0.0219344	0.018023	0.226964	-0.00634153	0.025837	0.806705
cg17957543	0.00453539	0.0243813	0.852873	-0.0141433	0.0137159	0.30539	-0.00362261	0.0196625	0.854264
cg17957544	-0.0152944	0.0167649	0.364198	0.00702229	0.00943123	0.45858	0.0167344	0.0135202	0.219222
cg17957637	-0.0126584	0.0140696	0.370826	0.0121741	0.00791499	0.127737	0.00944486	0.0113466	0.407517
cg17957660	-0.0287862	0.020765	0.169286	-0.0176802	0.0116815	0.133857	0.0177524	0.0167461	0.292105
cg17957761	-0.00210982	0.0223502	0.925015	-0.0063454	0.0125733	0.615095	-0.0150269	0.0180245	0.406791
cg17957801	-0.000196279	0.0025702	0.939307	-0.00230492	0.00144589	0.114621	0.000347354	0.00207276	0.867311
cg17957827	-0.00173999	0.00378132	0.64658	0.00143233	0.00212721	0.502559	0.000920407	0.00304948	0.763523
cg17957954	0.00513394	0.00756061	0.498959	0.0043238	0.00425328	0.312238	-0.00267813	0.00609731	0.661608
cg17957967	-0.00509462	0.00307748	0.101521	0.00362034	0.00173126	0.0394993	0.00503967	0.00248186	0.045421
cg17958007	-0.0247374	0.0214947	0.253016	0.0170577	0.012092	0.161994	0.0167092	0.0173345	0.337818
cg17958033	0.00548643	0.00953679	0.566614	0.00423129	0.005365	0.43249	-0.00249865	0.00769102	0.746071
cg17958059	-0.00819433	0.00643589	0.206409	-0.000470258	0.00362056	0.896964	0.00750725	0.00519027	0.15174
cg17958104	-0.00860501	0.0117372	0.46549	-0.00214532	0.00660285	0.746049	0.00594908	0.00946554	0.531363
cg17958132	0.0639429	0.0226197	0.00585922	-0.0362519	0.0127249	0.00550173	-0.0363089	0.0182418	0.0497577
cg17958180	-0.00256245	0.0031767	0.422125	0.0015298	0.00178708	0.394386	0.000690572	0.00256187	0.788154
cg17958203	-0.0114126	0.0155813	0.465906	-0.0052385	0.00876537	0.551672	0.0188919	0.0125656	0.136427
cg17958223	0.00130816	0.0133179	0.921984	-0.0157698	0.00749207	0.0382556	0.0222399	0.0107403	0.0414205
cg17958242	0.00428357	0.00922894	0.64373	0.00319014	0.00519182	0.540556	-0.00621002	0.00744275	0.406411
cg17958250	-0.00992397	0.0115322	0.391911	0.0086958	0.00648755	0.183693	0.00659084	0.00930025	0.480466
cg17958291	-0.0344464	0.0317756	0.281407	0.0112051	0.0178756	0.532446	0.0144474	0.0256257	0.574385
cg17958315	-0.000643357	0.00247876	0.79584	0.00162413	0.00139445	0.247395	0.000869645	0.00199901	0.664638
cg17958447	-0.0185973	0.0166869	0.268212	0.00492585	0.00938734	0.601134	0.0215215	0.0134573	0.113477
cg17958516	0.00048999	0.0082717	0.952902	0.00400699	0.00465331	0.391602	-0.00172657	0.00667077	0.796396
cg17958577	0.0191694	0.0110112	0.0853192	-0.00264048	0.00619444	0.670992	-0.0123748	0.00888007	0.167088
cg17958581	0.0156834	0.0106023	0.142773	-0.0121309	0.00596443	0.0450835	-0.0159429	0.00855034	0.0656891
cg17958598	0.0193286	0.014061	0.172862	-0.00180124	0.00791013	0.820416	-0.0103675	0.0113396	0.363162
cg17958658	0.00102992	0.00336876	0.760561	-0.000690382	0.00189512	0.716543	-0.00062587	0.00271676	0.818355
cg17958736	0.0149703	0.00674531	0.0291257	-0.00641131	0.00379463	0.0947744	-0.0110211	0.00543981	0.0459
cg17958763	0.0152089	0.00984666	0.126165	0.000144128	0.00553932	0.979303	-0.0126905	0.00794091	0.113729
cg17958768	-0.00163269	0.0172029	0.924612	-0.00134856	0.00967763	0.889504	0.00781871	0.0138734	0.574528
cg17958788	-0.0073386	0.0228785	0.749176	0.00236015	0.0128705	0.854939	0.00371343	0.0184505	0.840973
cg17958950	0.00587899	0.0135437	0.665334	-0.0115176	0.00761913	0.134326	-0.00496041	0.0109224	0.65088
cg17958964	0.00364473	0.0133209	0.785048	-0.0021004	0.00749377	0.779939	-0.00407018	0.0107427	0.705723
cg17958984	-0.00332256	0.0127425	0.794919	0.00488671	0.00716839	0.49728	0.00589238	0.0102763	0.56789
cg17958988	0.000616672	0.0236756	0.979281	-0.0190773	0.0133189	0.155712	-0.0102127	0.0190934	0.594127
cg17959070	-0.0224167	0.0110257	0.0451593	0.00695608	0.00620261	0.265244	0.0177831	0.00889178	0.0486985
cg17959129	0.00611557	0.00972883	0.531295	-0.00584381	0.00547303	0.288658	0.00465962	0.00784589	0.55416
cg17959183	0.00517134	0.0216105	0.811451	-0.00080359	0.0121572	0.947453	-0.0210612	0.017428	0.230217
cg17959212	0.0238292	0.0307153	0.440016	-0.0209589	0.0172791	0.228506	-0.0007945	0.0247706	0.974488
cg17959255	-0.0172133	0.0108703	0.117017	0.0117054	0.00611515	0.0589636	0.0145789	0.00876641	0.0999872
cg17959307	0.00150687	0.00251104	0.550036	0.000293219	0.0014126	0.836059	-0.00157153	0.00202505	0.439877
cg17959311	-0.00582614	0.00745785	0.43685	-0.00223175	0.00419547	0.596154	0.00653922	0.00601444	0.279998
cg17959324	0.000448953	0.00236961	0.850182	-0.00129491	0.00133304	0.334106	-0.000481672	0.00191099	0.801608
cg17959327	0.00970787	0.00628753	0.126306	-0.00363184	0.0035371	0.307435	-0.00653989	0.00507062	0.200632
cg17959356	0.00648609	0.00368667	0.0821186	-0.00124599	0.00207396	0.549588	-0.00372115	0.00297314	0.214153
cg17959416	-0.0179276	0.0164014	0.277459	0.0138645	0.00922672	0.136637	0.000700355	0.013227	0.957897
cg17959448	-0.00575738	0.00421573	0.17564	0.00207995	0.00237159	0.382944	0.00352999	0.00339981	0.30208
cg17959486	-0.0196203	0.0126993	0.126065	0.0133528	0.00714411	0.065057	0.00518621	0.0102415	0.613892
cg17959545	0.00568469	0.00868794	0.514672	-0.00609605	0.00488747	0.21572	-0.00182213	0.00700645	0.795443
cg17959580	0.00266837	0.0119609	0.823999	0.00286483	0.00672868	0.671355	0.000275682	0.00964593	0.977266
cg17959631	-0.00299393	0.0100425	0.766336	0.0094832	0.00564951	0.0969055	0.00429993	0.00809888	0.596853
cg17959722	0.0503122	0.0290936	0.0873819	-0.0115034	0.0163669	0.484072	-0.0249192	0.0234628	0.29121
cg17959735	-0.023048	0.00967197	0.019403	0.00618702	0.00544104	0.258691	0.0194875	0.00780003	0.0144015
cg17959821	-0.00118374	0.0235093	0.95996	0.0161981	0.0132254	0.224043	0.0053839	0.0189593	0.777122
cg17959824	0.0194126	0.0193687	0.319059	-0.00781255	0.010896	0.475333	-0.0124038	0.01562	0.429352
cg17959850	-0.0124797	0.0141276	0.379537	-0.0111731	0.00794759	0.163416	0.01377	0.0113933	0.230167
cg17959942	-0.003081	0.00744892	0.680197	0.003835	0.00419045	0.362688	0.0028685	0.00600724	0.634226
cg17959943	-0.0189112	0.00985885	0.0584436	0.015837	0.00554617	0.00539893	0.00873081	0.00795074	0.275256
cg17959961	0.018331	0.00837079	0.0312726	-0.0102834	0.00470906	0.0317366	-0.00748249	0.00675069	0.270814
cg17959962	0.00636275	0.00912553	0.487551	-0.002807	0.00513364	0.585958	0.00157312	0.00735935	0.831248
cg17960012	-0.0127689	0.00853877	0.138512	0.00599693	0.00480355	0.215299	0.00539923	0.00688615	0.435178
cg17960080	0.0194532	0.0223121	0.385737	-0.0203372	0.0125518	0.108881	-0.00648033	0.0179937	0.719633
cg17960111	0.0312284	0.0230363	0.178812	-0.0169903	0.0129592	0.193368	-0.0320459	0.0185778	0.088169
cg17960140	0.0206804	0.0201718	0.308171	-0.0163127	0.0113478	0.15424	-0.0165422	0.0162677	0.312099
cg17960141	-0.0077871	0.0103683	0.454699	0.00977638	0.00583278	0.0973916	0.0007502	0.00836161	0.928721
cg17960155	0.00221851	0.0105184	0.833456	0.00469076	0.00591718	0.430139	0.00275481	0.00848261	0.746161
cg17960164	-0.00815518	0.0261109	0.755556	-0.023469	0.0146889	0.113812	0.0164444	0.0210573	0.43701
cg17960170	-0.000328189	0.0173782	0.984977	-0.00149036	0.00977622	0.879196	-0.00962748	0.0140147	0.493982
cg17960268	-0.00844267	0.0132402	0.525414	-0.00734649	0.0074484	0.326777	0.0145021	0.0106777	0.178004
cg17960315	0.0198352	0.00615508	0.00180199	-0.00977548	0.00346259	0.00592127	-0.0158361	0.00496381	0.00199132
cg17960337	-0.0113851	0.0221245	0.608173	0.0166515	0.0124463	0.184506	0.0225667	0.0178424	0.209407
cg17960347	0.0163587	0.00782346	0.0395152	-0.00547086	0.00440115	0.217267	-0.0103405	0.00630929	0.104923
cg17960355	-0.0120321	0.0112128	0.286279	0.00405574	0.00630786	0.521977	0.00281047	0.00904266	0.756713
cg17960426	-0.0148599	0.00931858	0.114502	0.00705487	0.00524224	0.181954	-0.00114063	0.00751504	0.87972
cg17960432	-0.00102972	0.0211377	0.961261	-0.0111934	0.0118912	0.349207	-0.000415389	0.0170466	0.980616
cg17960442	-0.00379349	0.00476282	0.427972	-0.00214275	0.00267936	0.4261	0.00490733	0.00384101	0.204864
cg17960481	0.0193715	0.0108275	0.0771619	-0.0109202	0.00609111	0.0765599	-0.0180983	0.00873194	0.0412338
cg17960516	-0.0229118	0.00657495	0.000781494	0.010749	0.00369879	0.00466527	0.0202485	0.00530241	0.000254216
cg17960517	0.0233332	0.0084283	0.00691297	-0.0118549	0.00474141	0.0143296	-0.0137265	0.00679707	0.0465886
cg17960556	-0.0125671	0.014869	0.400376	0.0168016	0.00836466	0.0477492	0.0091206	0.0119912	0.448996
cg17960573	-0.00346934	0.0046204	0.454802	0.0022806	0.00259924	0.382738	0.00315781	0.00372615	0.399113
cg17960615	0.00318909	0.0357091	0.929048	-0.0174222	0.0200884	0.388234	-0.0126929	0.0287979	0.660508
cg17960624	0.00507331	0.00304314	0.0991689	0.000983227	0.00171194	0.567258	-0.00359321	0.00245416	0.146848
cg17960629	0.00115527	0.00849246	0.892116	0.00226	0.0047775	0.637389	0.000418376	0.00684881	0.951433
cg17960703	-0.000537107	0.00275198	0.845725	-0.000938479	0.00154815	0.546001	-0.00076415	0.00221936	0.731463
cg17960727	-0.00573954	0.00407263	0.162397	0.00616973	0.00229109	0.00853094	0.00127898	0.00328441	0.697948
cg17960769	0.00441433	0.00846844	0.603535	0.00597243	0.00476399	0.213402	-0.00330557	0.00682943	0.629617
cg17960823	0.0129105	0.00760073	0.0930553	-0.00413456	0.00427585	0.336309	-0.0165055	0.00612966	0.00853541
cg17960886	-0.019455	0.0213839	0.365504	-0.00281911	0.0120297	0.81528	0.0183122	0.0172452	0.291301
cg17960926	0.00165231	0.00359317	0.6468	-0.000829899	0.00202136	0.682426	-0.00167585	0.00289774	0.564571
cg17960934	0.00431691	0.0181072	0.812138	-0.0180545	0.0101863	0.0799075	0.00090673	0.0146026	0.950634
cg17960959	0.00273059	0.00791208	0.730859	-0.00819258	0.004451	0.0691675	-0.00100226	0.00638076	0.875558
cg17960980	-0.00441625	0.00684102	0.520306	-0.00214501	0.00384847	0.578741	0.00187162	0.00551699	0.735261
cg17960993	-0.0145512	0.0258814	0.575441	0.0051963	0.0145598	0.722056	0.0163728	0.0208723	0.434971
cg17961057	0.0122556	0.00693316	0.0807032	-0.00408631	0.0039003	0.297751	-0.00576864	0.0055913	0.305131
cg17961077	0.000129023	0.0199139	0.994846	0.0123642	0.0112027	0.272846	0.000392716	0.0160597	0.980548
cg17961101	-0.00851207	0.00651923	0.195182	-0.00547329	0.00366744	0.139297	0.0124097	0.00525748	0.0205456
cg17961106	0.0340127	0.0242036	0.163584	-0.0135504	0.0136159	0.322469	-0.015861	0.0195192	0.418726
cg17961163	0.00138719	0.00224636	0.538536	-0.00056185	0.00126371	0.657736	0.000906989	0.00181159	0.617906
cg17961164	-0.0192178	0.0250619	0.445319	0.00982852	0.0140988	0.487631	0.00899131	0.0202114	0.657549
cg17961184	0.000982426	0.00646695	0.879614	-0.00292878	0.00363804	0.423041	0.00486164	0.00521532	0.353882
cg17961200	0.00787673	0.00770636	0.30963	-0.000563461	0.00433527	0.896896	-0.00817805	0.00621485	0.191749
cg17961217	-0.000174863	0.00265711	0.947684	4.63719e-06	0.00149478	0.997532	0.00205378	0.00214285	0.340562
cg17961231	-0.0177239	0.0134877	0.192355	-0.0100673	0.0075876	0.188125	0.0204059	0.0108772	0.0640853
cg17961238	0.0273978	0.0148361	0.0682699	0.00864207	0.00834614	0.303392	-0.0208751	0.0119647	0.0846465
cg17961273	-0.018241	0.0159566	0.256181	0.00248451	0.00897651	0.782621	0.00693816	0.0128683	0.591182
cg17961288	-0.0255817	0.0122314	0.0394707	0.0085922	0.00688089	0.215202	0.0118269	0.00986414	0.233866
cg17961327	0.00354379	0.0211003	0.867022	-0.00232141	0.0118702	0.845416	0.00670736	0.0170165	0.694445
cg17961359	0.00267655	0.0194731	0.891001	-0.00243	0.0109547	0.824985	0.0107783	0.0157042	0.494371
cg17961378	-0.00300045	0.0055895	0.592807	0.00325467	0.00314442	0.303576	0.00178858	0.0045077	0.692522
cg17961381	-0.00604078	0.0159726	0.706227	0.0105123	0.00898551	0.245306	-0.000568862	0.0128812	0.964879
cg17961384	-0.00578893	0.00593993	0.332534	0.000693322	0.00334155	0.836127	0.00574488	0.0047903	0.233754
cg17961455	0.00113437	0.010214	0.91183	-0.00133647	0.00574595	0.816637	0.00564659	0.00823714	0.494892
cg17961535	-0.0219664	0.010414	0.0378587	0.00314654	0.00585848	0.592608	0.017424	0.00839845	0.041042
cg17961553	-0.0082341	0.0157078	0.6015	-0.00547674	0.00883654	0.537058	0.00115727	0.0126677	0.927424
cg17961556	-0.00609554	0.0109839	0.580384	-0.001438	0.00617907	0.816538	7.55029e-05	0.00885803	0.993219
cg17961725	0.0180137	0.0216789	0.408342	-0.00426073	0.0121956	0.727679	-0.030188	0.0174831	0.0878557
cg17961835	-0.0031114	0.00659864	0.638476	-0.00251183	0.00371212	0.50046	-0.00286018	0.00532152	0.592345
cg17961845	-0.00927236	0.010971	0.400389	0.00388018	0.00617183	0.531236	0.00973827	0.00884766	0.274151
cg17961859	-0.00050358	0.00293278	0.864076	7.73772e-05	0.00164986	0.962703	0.00115823	0.00236516	0.625605
cg17961892	-0.00506549	0.00432751	0.245059	-0.000545165	0.00243448	0.823345	0.00705529	0.00348995	0.0463634
cg17961932	0.00847758	0.00696205	0.226714	-0.00472302	0.00391656	0.231198	-0.00825148	0.0056146	0.145349
cg17961943	0.0104854	0.0145985	0.474572	-0.00875825	0.00821252	0.28924	0.00277587	0.0117731	0.81417
cg17961975	-0.00540828	0.0116047	0.642377	-0.00173701	0.00652831	0.790827	0.0125782	0.00935869	0.182521
cg17962047	0.00216691	0.00767873	0.778479	-0.000303108	0.00431973	0.944224	-0.00409661	0.00619257	0.510058
cg17962089	0.00560934	0.00810306	0.490668	0.00240546	0.00455844	0.599087	-0.00355255	0.00653478	0.588114
cg17962105	-0.0134725	0.0177268	0.449353	-0.00475933	0.00997233	0.634406	0.00227208	0.0142959	0.874099
cg17962342	-0.00122648	0.0036296	0.736263	0.00155029	0.00204186	0.4498	-0.00022378	0.00292712	0.93924
cg17962355	0.00898376	0.0117828	0.447903	-0.000600671	0.00662849	0.928008	-0.000165714	0.00950231	0.986127
cg17962527	-0.00635513	0.0135923	0.6413	-0.00806716	0.00764646	0.294406	0.000896191	0.0109616	0.935032
cg17962547	0.00832715	0.00997035	0.405952	-0.00655559	0.0056089	0.245758	-0.00505315	0.00804067	0.531395
cg17962575	0.00849723	0.0249142	0.7339	-0.00861689	0.0140157	0.540326	-0.0104551	0.0200922	0.604169
cg17962638	-0.0243484	0.016448	0.142482	0.000260459	0.00925293	0.977609	0.0243344	0.0132646	0.0700725
cg17962671	0.00898793	0.0225442	0.691128	-0.00166528	0.0126824	0.895843	-0.00291242	0.0181809	0.873111
cg17962756	-0.0121773	0.00969255	0.212429	-0.00339422	0.00545262	0.535284	0.00818633	0.00781663	0.297932
cg17962830	0.00722325	0.0131651	0.584671	-0.00073251	0.0074061	0.921446	-0.00981317	0.0106171	0.357955
cg17962854	0.0142517	0.0195921	0.468969	-0.0104457	0.0110217	0.34595	-0.00257733	0.0158002	0.870811
cg17962900	0.0165398	0.0402538	0.682188	-0.0197124	0.0226451	0.386482	-0.0319149	0.032463	0.32834
cg17963042	0.00631545	0.011956	0.598719	-0.00321527	0.00672592	0.633847	-0.00372504	0.00964197	0.700213
cg17963125	-0.00942551	0.0218774	0.667681	-0.00754786	0.0123073	0.541327	0.0112203	0.0176432	0.526514
cg17963149	0.0056393	0.00735049	0.445089	-0.00207673	0.00413508	0.616809	0.00121928	0.00592786	0.837528
cg17963157	0.0235989	0.0162401	0.149872	-0.00612304	0.00913602	0.504542	-0.027072	0.013097	0.0417725
cg17963193	0.00334415	0.00331796	0.316365	-0.00479729	0.00186654	0.0119084	-0.000935643	0.00267579	0.727452
cg17963202	0.00849845	0.00759281	0.266176	0.000118267	0.0042714	0.977976	-0.00160869	0.00612328	0.793405
cg17963245	0.00829876	0.00793241	0.298442	-0.00439916	0.00446244	0.327019	-0.00804688	0.00639715	0.211878
cg17963253	0.000182972	0.0033931	0.957122	-0.000144204	0.00190882	0.939958	-2.86261e-05	0.00273639	0.991678
cg17963289	0.0013062	0.0160924	0.935498	0.00660236	0.0090529	0.467818	-0.0130452	0.0129778	0.317658
cg17963456	-0.00105117	0.00362977	0.772831	0.000897776	0.00204196	0.661296	-0.00390261	0.00292726	0.186029
cg17963461	-0.00153253	0.0231776	0.947437	0.00527139	0.0130387	0.687017	-0.0159569	0.0186917	0.395679
cg17963472	0.00364449	0.00306621	0.237907	-0.000501851	0.00172492	0.771804	-0.00138021	0.00247276	0.578198
cg17963548	-0.00321096	0.0169619	0.850305	-0.0095603	0.00954203	0.319228	-0.00319184	0.013679	0.81606
cg17963549	0.016044	0.0279474	0.56743	-0.00772869	0.015722	0.624281	-0.0206881	0.0225384	0.361265
cg17963562	-0.00430152	0.00349689	0.222054	0.000304989	0.0019672	0.87716	0.0035221	0.00282009	0.215119
cg17963609	-0.00059647	0.00525213	0.909849	-0.00603844	0.00295462	0.044077	0.00428444	0.00423562	0.314635
cg17963648	0.000452827	0.00804405	0.95524	0.00139523	0.00452524	0.758591	-0.000639199	0.00648718	0.921741
cg17963797	-0.00375459	0.00292429	0.202655	0.000506447	0.00164508	0.758945	0.00489383	0.00235831	0.0409971
cg17963799	0.0175454	0.0139808	0.212932	-0.0113858	0.00786501	0.151393	-0.00812942	0.0112749	0.472877
cg17963840	0.00927638	0.0126708	0.466118	-0.0075207	0.00712807	0.294377	-0.00415762	0.0102185	0.685124
cg17963935	-0.00114902	0.00337373	0.734262	-0.00103503	0.00189792	0.586943	0.00363634	0.00272077	0.18495
cg17963944	-0.00446506	0.00547265	0.416847	0.000265622	0.00307869	0.931449	0.00536701	0.00441346	0.227331
cg17964016	-0.0171358	0.0147769	0.249446	-0.00320985	0.00831286	0.700365	0.0136257	0.0119169	0.256089
cg17964027	0.0122838	0.0117341	0.298137	-0.0127872	0.00660112	0.0560522	-0.0146749	0.00946306	0.124675
cg17964046	-0.00653514	0.00379468	0.0886729	-0.00138265	0.00213473	0.518928	0.00444267	0.00306025	0.150256
cg17964062	-0.0166045	0.012301	0.180646	-0.00159595	0.00692001	0.818158	0.00855409	0.00992022	0.390955
cg17964080	0.0198644	0.00976909	0.0451323	-0.000998083	0.00549568	0.856319	-0.00954224	0.00787835	0.229177
cg17964173	-0.0311109	0.0210693	0.143478	0.0101283	0.0118527	0.395221	0.0172473	0.0169915	0.31296
cg17964210	0.00356955	0.0091301	0.696801	0.00655754	0.00513621	0.205175	0.00130967	0.00736304	0.859248
cg17964305	-0.025668	0.01607	0.113918	0.023005	0.00904028	0.0127432	0.019368	0.0129597	0.138755
cg17964352	-0.019978	0.0138228	0.152053	0.00329992	0.00777613	0.672371	0.00400852	0.0111475	0.720046
cg17964359	0.0103768	0.0082126	0.209856	-0.000102211	0.00462006	0.982401	-0.00453379	0.00662311	0.495496
cg17964466	-0.00694217	0.0175707	0.693759	0.00778689	0.00988454	0.433014	0.0159445	0.01417	0.263659
cg17964505	-0.0160671	0.0126334	0.206915	0.0128507	0.00710702	0.0741163	0.0104197	0.0101883	0.309346
cg17964532	-0.000183346	0.00386482	0.962274	0.00102168	0.00217419	0.63962	0.00102772	0.00311682	0.742412
cg17964575	0.0125335	0.0205665	0.543877	0.00192115	0.0115698	0.868513	-0.00764422	0.016586	0.646059
cg17964675	-0.000796788	0.00935641	0.932335	0.000101297	0.00526352	0.984691	-0.000583378	0.00754554	0.938555
cg17964750	-0.0281371	0.0212661	0.189352	0.00656505	0.0119634	0.584609	0.0216381	0.0171502	0.210516
cg17964758	0.00123469	0.0100421	0.902435	-0.00693818	0.00564924	0.222776	0.00402347	0.00809849	0.620601
cg17964779	-0.00225313	0.00760954	0.767881	0.00325662	0.00428081	0.448912	0.00356036	0.00613677	0.563336
cg17964841	-0.00057167	0.0447338	0.989834	-0.0299297	0.0251653	0.237624	-0.00953364	0.0360759	0.792215
cg17964844	-0.0215771	0.0151968	0.159309	0.0155034	0.00854906	0.0732891	0.0169398	0.0122555	0.170526
cg17964888	-0.00208416	0.0325317	0.949068	-0.00571162	0.018301	0.755734	-0.0182291	0.0262355	0.489058
cg17964920	0.0045706	0.00370854	0.221179	0.00292114	0.00208627	0.165101	-0.0036597	0.00299078	0.224462
cg17964921	-0.00452341	0.0107931	0.676198	-0.000966677	0.00607172	0.873881	0.00799457	0.00870414	0.360967
cg17964955	-3.42175e-05	0.0114573	0.997624	0.00675344	0.00644542	0.297706	0.00526137	0.00923986	0.570573
cg17964975	0.000103584	0.00516312	0.984041	-0.00170839	0.00290455	0.557974	0.0022895	0.00416384	0.583861
cg17964980	-0.00168197	0.00429634	0.696415	-0.00317368	0.00241694	0.192684	-6.02242e-05	0.00346482	0.986173
cg17964981	-0.00509268	0.00929686	0.585275	0.0119742	0.00523002	0.0245275	0.00261278	0.00749752	0.728337
cg17965006	0.00983935	0.0122603	0.424481	0.00120089	0.00689713	0.86219	-0.0122762	0.00988741	0.2178
cg17965019	-0.00308227	0.0111463	0.782813	0.00803566	0.00627044	0.203498	0.000507816	0.00898902	0.955082
cg17965159	0.00132951	0.00830871	0.87325	-0.0013096	0.00467413	0.780019	0.00281164	0.00670062	0.67583
cg17965223	0.00040841	0.0101818	0.968098	0.00512694	0.00572786	0.373268	-0.0106908	0.0082112	0.19644
cg17965230	-0.0010699	0.00384263	0.781359	-0.00123502	0.0021617	0.569291	0.00223539	0.00309892	0.472677
cg17965318	0.00861781	0.0146676	0.558397	-0.00117219	0.00825136	0.887369	-0.00469639	0.0118288	0.69234
cg17965359	-0.00592583	0.00812343	0.467717	0.0028149	0.0045699	0.539563	0.00411498	0.0065512	0.531605
cg17965386	0.0106053	0.00665543	0.114766	-0.00689973	0.00374407	0.0688376	-0.0047476	0.00536732	0.378901
cg17965492	-0.00477665	0.0128194	0.710365	0.000662209	0.00721164	0.927053	0.00675063	0.0103383	0.515536
cg17965495	-0.00851279	0.0128782	0.510384	-0.000751609	0.00724472	0.917616	0.0100403	0.0103857	0.336417
cg17965530	-0.0322457	0.0226372	0.157976	0.00540602	0.0127347	0.672267	0.0235867	0.0182559	0.199858
cg17965552	-0.0217044	0.127153	0.864869	-0.0510428	0.0715308	0.477443	0.0381405	0.102543	0.710859
cg17965614	-0.000743526	0.00691111	0.914579	-0.00382589	0.0038879	0.327884	0.00020042	0.00557352	0.971399
cg17965622	-0.012441	0.0154828	0.423908	0.00633023	0.00870999	0.469359	0.00456768	0.0124862	0.715411
cg17965684	0.00615684	0.03322	0.853408	-0.0205404	0.0186882	0.274822	-0.00331759	0.0267906	0.901739
cg17965690	0.0126327	0.0129519	0.332154	0.00580947	0.00728622	0.427485	-0.0106825	0.0104452	0.309343
cg17965698	0.00519773	0.0134988	0.701161	-0.00512008	0.00759385	0.501989	0.000129999	0.0108862	0.9905
cg17965702	0.0364694	0.0265255	0.172783	-0.00955649	0.0149221	0.52362	-0.0242987	0.0213917	0.259194
cg17965712	-0.0524894	0.0364161	0.153152	0.0376586	0.0204862	0.0695194	0.0518476	0.029368	0.0810803
cg17965730	0.0142147	0.0183394	0.440437	-0.00365023	0.010317	0.72436	-0.00431683	0.01479	0.771093
cg17965737	0.00370708	0.0143146	0.796283	-0.00161299	0.0080528	0.841723	-0.00613243	0.0115441	0.596654
cg17965752	0.00546663	0.00795854	0.494023	-0.00647169	0.00447714	0.151995	-0.000152046	0.00641822	0.981156
cg17965764	-0.00515329	0.00430122	0.234209	0.00074257	0.00241969	0.75968	-0.00149795	0.00346875	0.666951
cg17965882	0.0610709	0.0257663	0.0200428	-0.043874	0.0144951	0.00327034	-0.0249444	0.0207795	0.233305
cg17965926	-0.00252257	0.00444655	0.571999	0.000243899	0.00250144	0.922556	0.00212059	0.00358595	0.555848
cg17965945	-0.0168915	0.0268241	0.530571	-0.0123059	0.0150901	0.417068	-0.00951901	0.0216325	0.66103
cg17966020	-0.00592936	0.00502638	0.241431	0.000802313	0.00282763	0.777299	0.00750466	0.00405356	0.0675883
cg17966071	0.0131	0.0135888	0.337765	0.00712232	0.0076445	0.354135	-0.0166907	0.0109588	0.13146
cg17966121	0.0562131	0.0931745	0.547909	-0.0694645	0.052416	0.188639	-0.00425838	0.0751412	0.95494
cg17966177	0.00664298	0.0126697	0.60142	-0.00846716	0.00712744	0.238155	-0.00672077	0.0102176	0.512466
cg17966192	-0.010432	0.015239	0.495484	-0.00587366	0.0085728	0.495113	-0.00230912	0.0122896	0.851409
cg17966227	-0.0109104	0.0179418	0.544743	0.00945201	0.0100933	0.351688	0.0186857	0.0144693	0.200066
cg17966229	0.00349408	0.00696664	0.617285	0.0063104	0.00391914	0.111073	-0.0036416	0.0056183	0.518624
cg17966268	0.00813277	0.0111162	0.466415	-0.000464179	0.00625349	0.941004	-0.00924862	0.00896472	0.305154
cg17966344	-0.0341244	0.0187941	0.0729428	0.00191289	0.0105728	0.856856	0.0199826	0.0151566	0.190909
cg17966362	0.00199426	0.00741803	0.788704	0.00188955	0.00417307	0.651849	-0.00451661	0.00598232	0.45234
cg17966488	0.0116354	0.0116976	0.322713	0.0011249	0.00658057	0.864675	-0.005614	0.00943361	0.553354
cg17966489	0.0029501	0.00955435	0.758252	-0.0018304	0.00537488	0.734284	-0.00332731	0.00770518	0.66696
cg17966560	-0.0237	0.0273434	0.388518	0.0184291	0.0153823	0.234219	0.00814697	0.0220513	0.712707
cg17966609	0.00976131	0.0211554	0.645683	0.00113531	0.0119011	0.924226	0.0036609	0.0170609	0.83061
cg17966619	0.0029818	0.00317423	0.350199	0.000161215	0.00178569	0.928276	-0.00130837	0.00255988	0.610602
cg17966629	-0.0053227	0.010066	0.598337	0.00031776	0.00566272	0.955382	0.00485371	0.00811781	0.55149
cg17966704	0.0159581	0.0106931	0.139302	-0.00317346	0.00601548	0.599187	-0.00587167	0.00862351	0.497791
cg17966709	-0.0046203	0.00905577	0.611231	0.00458717	0.0050944	0.370433	0.000221192	0.0073031	0.975909
cg17966884	0.00286292	0.00849619	0.736974	-0.00381992	0.0047796	0.426394	0.00586212	0.00685182	0.394648
cg17967059	-0.0199671	0.0157331	0.207864	0.0152511	0.00885076	0.0885001	0.00672861	0.0126881	0.597279
cg17967071	-0.00836204	0.00656639	0.206326	-0.00163914	0.00369398	0.658363	0.00940885	0.00529552	0.079186
cg17967134	0.0166277	0.0211005	0.432875	0.0107276	0.0118702	0.368685	-0.0148622	0.0170166	0.38491
cg17967224	-0.00760144	0.00288542	0.0100133	0.00339551	0.00162322	0.0394365	0.00373673	0.00232697	0.11202
cg17967227	0.00573522	0.0092597	0.537327	-0.0050818	0.00520912	0.332052	0.00752336	0.00746756	0.316567
cg17967260	0.0052128	0.00941901	0.581419	-4.07801e-05	0.00529874	0.993877	-0.00578684	0.00759603	0.448273
cg17967261	-0.0179996	0.0147298	0.225091	0.00904559	0.00828634	0.278082	0.0082706	0.0118789	0.488177
cg17967292	-0.00834902	0.00611619	0.175833	0.00744665	0.00344071	0.033248	0.00597039	0.00493244	0.229468
cg17967304	0.0130714	0.020858	0.532547	-0.00625183	0.0117339	0.595561	-0.0208263	0.0168211	0.219085
cg17967310	0.00937247	0.00617956	0.133056	-0.00196724	0.00347636	0.572959	-0.00048183	0.00498356	0.923205
cg17967403	0.00807384	0.012851	0.531514	0.00251627	0.00722942	0.728656	-0.00555703	0.0103638	0.593222
cg17967426	0.000950533	0.00499193	0.849439	0.0029129	0.00280825	0.302555	0.000958258	0.00402578	0.81243
cg17967429	-0.00199673	0.0278384	0.942989	-0.00549746	0.0156607	0.72643	-0.0140652	0.0224505	0.532666
cg17967443	0.0060263	0.015143	0.691659	0.0050279	0.00851884	0.556616	-0.0208901	0.0122122	0.090805
cg17967453	-0.00791611	0.00909012	0.386291	0.00436631	0.00511372	0.395592	0.0053155	0.0073308	0.470387
cg17967464	-0.00780437	0.0103572	0.453219	0.00272644	0.00582653	0.641028	0.00548022	0.00835265	0.513528
cg17967483	0.00328607	0.00481789	0.497057	-0.00217334	0.00271034	0.424865	-0.00160081	0.00388542	0.681373
cg17967522	0.0453576	0.013315	0.00100705	-0.0105391	0.00749043	0.163072	-0.0312007	0.0107379	0.00467125
cg17967536	-0.0573848	0.0352769	0.107504	0.0445858	0.0198453	0.0272531	0.0573589	0.0284494	0.0469394
cg17967577	-0.00363377	0.00486668	0.457328	-0.00191124	0.00273779	0.487022	0.00297711	0.00392477	0.450225
cg17967602	-0.0421047	0.0154225	0.00769583	0.00790166	0.00867603	0.365004	0.0443245	0.0124376	0.000602576
cg17967646	-0.0047943	0.0100041	0.633002	-0.00275992	0.00562786	0.625112	0.0108924	0.00806785	0.180567
cg17967673	-0.0192304	0.0236154	0.417739	-0.00587843	0.013285	0.659262	0.0153596	0.0190448	0.422205
cg17967728	-0.00630716	0.00518549	0.227234	-0.000131238	0.00291714	0.964222	0.00322021	0.00418187	0.443411
cg17967780	-0.00914447	0.008929	0.308679	-0.00500778	0.00502308	0.321616	0.0113398	0.00720086	0.11902
cg17967813	-0.00908631	0.0140467	0.519463	0.00993598	0.00790209	0.212058	2.26683e-05	0.0113281	0.998408
cg17967817	0.00326704	0.0126168	0.796304	-0.00547291	0.00709768	0.442795	-0.00241629	0.0101749	0.81286
cg17967818	-0.00278826	0.00498751	0.577598	0.000690539	0.00280577	0.806187	-0.000127305	0.00402222	0.974825
cg17967970	0.0021741	0.00270358	0.42355	-0.00037325	0.00152092	0.80673	-0.00184226	0.00218033	0.400512
cg17967996	0.00154882	0.010445	0.88247	0.00493951	0.00587592	0.40291	0.00636058	0.00842345	0.452274
cg17968037	0.0279908	0.0243758	0.254065	-0.00908139	0.0137128	0.509598	-0.0261961	0.0196581	0.186228
cg17968051	-0.00137661	0.021591	0.949312	-0.0153067	0.0121462	0.211041	-0.0079865	0.0174122	0.64764
cg17968077	0.00948384	0.0217849	0.664419	0.00237312	0.0122553	0.846919	0.00210278	0.0175686	0.905011
cg17968207	0.00856429	0.00832613	0.306584	-0.000197837	0.00468393	0.966409	-0.00209305	0.00671467	0.756022
cg17968214	-0.00115799	0.0121834	0.924502	0.000399816	0.00685389	0.953619	-0.00551586	0.00982543	0.576011
cg17968231	0.00735241	0.020784	0.7244	0.00240135	0.0116922	0.837766	0.00875623	0.0167614	0.602748
cg17968257	-0.00247216	0.00935931	0.792312	0.00132604	0.00526516	0.801764	-0.00251531	0.00754789	0.739769
cg17968304	0.00920658	0.0170676	0.591009	0.00318975	0.00960153	0.740547	-0.00810359	0.0137643	0.557598
cg17968322	0.0057903	0.0100662	0.566661	-0.00625265	0.00566283	0.272641	-0.00869673	0.00811797	0.28707
cg17968422	0.000574228	0.00740083	0.938337	-0.00592195	0.00416339	0.158574	0.00273726	0.00596845	0.647676
cg17968511	0.0028716	0.00800381	0.72065	-0.00869098	0.0045026	0.0569154	0.00280835	0.00645473	0.664605
cg17968523	0.0118036	0.00955408	0.220066	0.00122882	0.00537473	0.819707	-0.00941544	0.00770496	0.225087
cg17968599	-0.00139632	0.0106083	0.895592	0.00646995	0.00596781	0.281368	0.000751345	0.00855518	0.930224
cg17968647	-0.00131314	0.00273682	0.632598	-0.000878392	0.00153962	0.569827	0.00330413	0.00220713	0.138091
cg17968668	-0.0129399	0.0139458	0.356099	0.000261896	0.00784531	0.973448	0.0154279	0.0112467	0.173743
cg17968718	-0.0220748	0.0142276	0.124488	0.0135674	0.00800387	0.0937156	0.00678749	0.011474	0.555719
cg17968766	-0.0122862	0.00923631	0.187008	0.00584199	0.00519596	0.264037	0.0127988	0.0074487	0.0893903
cg17968795	-0.00668976	0.00789317	0.399075	0.00634427	0.00444037	0.156734	0.00838838	0.00636551	0.191116
cg17968836	0.0133199	0.0112252	0.23869	-0.00378721	0.00631483	0.550279	-0.0100953	0.00905265	0.26792
cg17968869	0.00030656	0.00733908	0.966779	-0.00636142	0.00412866	0.127081	0.00877414	0.00591866	0.141917
cg17968880	-0.000635992	0.0151322	0.966574	0.00133069	0.00851277	0.876154	0.00122883	0.0122035	0.92003
cg17968943	0.00660603	0.0143204	0.645761	0.000470436	0.00805607	0.953571	-0.00435735	0.0115488	0.706892
cg17968946	0.00413819	0.0117491	0.725551	0.00638944	0.00660957	0.336439	0.0046724	0.00947518	0.6232
cg17968956	0.00260569	0.00633431	0.681843	-0.002224	0.00356341	0.534221	-0.00515177	0.00510835	0.316077
cg17969042	0.000383626	0.0115508	0.973583	0.00102944	0.00649797	0.874497	-0.0055929	0.0093152	0.549833
cg17969071	-0.00291592	0.0136629	0.831511	-0.00704213	0.00768619	0.362151	0.00724057	0.0110186	0.512876
cg17969117	0.00102568	0.00334815	0.760094	0.000473652	0.00188353	0.802057	0.000182806	0.00270014	0.946182
cg17969123	-0.00251065	0.0135403	0.853341	0.0147954	0.00761722	0.0554053	0.000828944	0.0109197	0.939667
cg17969245	-0.00166176	0.00246576	0.502181	0.000557166	0.00138713	0.688937	0.000313404	0.00198853	0.875141
cg17969269	-0.000586051	0.00350396	0.867568	-0.0025409	0.00197118	0.200886	-0.000399673	0.0028258	0.887859
cg17969276	0.00188715	0.00304787	0.537461	-0.00125608	0.0017146	0.465832	-0.000174938	0.00245798	0.943428
cg17969296	-0.00194014	0.00307665	0.529993	0.00212255	0.00173079	0.223456	0.00134494	0.00248118	0.5892
cg17969298	-0.0020298	0.00249893	0.418909	-3.72626e-05	0.00140579	0.978916	0.00177368	0.00201528	0.381278
cg17969303	-0.00838304	0.0190928	0.661726	-0.00657661	0.0107408	0.541972	0.0161039	0.0153975	0.298583
cg17969341	-0.00717494	0.0155283	0.645222	-0.00894968	0.00873557	0.308501	0.0115607	0.0125229	0.358536
cg17969369	-0.00328657	0.00957732	0.732324	0.00211652	0.0053878	0.695425	0.00772324	0.0077237	0.320178
cg17969383	0.0171238	0.0108634	0.118674	-0.00629255	0.00611127	0.30609	-0.00661682	0.00876085	0.452174
cg17969427	0.00778277	0.00958915	0.419275	-0.00246203	0.00539445	0.649266	-0.012382	0.00773324	0.113056
cg17969437	-0.00585376	0.0088451	0.509885	0.00186656	0.00497588	0.708504	0.00570989	0.0071332	0.425672
cg17969540	0.00901089	0.0219499	0.682457	-0.0102651	0.0123481	0.408127	-0.0235885	0.0177017	0.186238
cg17969572	0.0188186	0.0082916	0.0257632	-0.000261414	0.00466451	0.955439	-0.00937532	0.00668682	0.164539
cg17969579	0.041092	0.0307871	0.185534	-0.0371707	0.0173195	0.0347096	-0.0442352	0.0248285	0.0783812
cg17969662	-0.0131232	0.0146421	0.37264	-0.00517086	0.00823701	0.531844	0.0132233	0.0118082	0.265936
cg17969683	-0.00346047	0.0104881	0.742254	0.00153709	0.00590015	0.795095	-0.00275218	0.00845819	0.745688
cg17969789	-0.00230445	0.013547	0.865329	0.0133227	0.00762096	0.0840457	0.00526646	0.0109251	0.631007
cg17969792	0.00476272	0.0113529	0.675897	0.00254413	0.00638665	0.69137	-0.00355576	0.00915561	0.698714
cg17969853	-0.00871662	0.0164245	0.597005	0.0156208	0.00923974	0.0945749	-0.00365755	0.0132457	0.783117
cg17969901	0.00323562	0.00688075	0.639386	-0.0062807	0.00387082	0.108384	-0.0015159	0.00554904	0.785376
cg17969902	0.0468092	0.0217526	0.0342423	-0.0195491	0.0122371	0.11386	-0.0516106	0.0175426	0.0042014
cg17969913	-0.0185159	0.0122836	0.135425	-7.00138e-05	0.00691023	0.99194	0.0170357	0.0099062	0.0891253
cg17969938	0.00159327	0.00380817	0.676724	0.000142242	0.00214232	0.947218	-0.0020037	0.00307113	0.515883
cg17969951	0.0118735	0.0274445	0.666374	-0.0172236	0.0154391	0.267746	0.0192611	0.0221328	0.386615
cg17969975	0.00279983	0.0145832	0.848208	0.00854613	0.00820391	0.300498	-0.0029316	0.0117608	0.803754
cg17969988	0.00750585	0.00782284	0.340039	0.000255985	0.0044008	0.953752	-0.00265797	0.00630879	0.67459
cg17970032	0.0173032	0.0115561	0.138013	-0.0143501	0.00650095	0.0299817	-0.0171386	0.00931947	0.0694049
cg17970043	-0.00766135	0.0150055	0.610975	-0.00787994	0.00844145	0.353215	0.00519382	0.0121013	0.668866
cg17970078	0.0618257	0.0275646	0.0275023	-0.00507241	0.0155067	0.744388	-0.0252398	0.0222297	0.259394
cg17970107	-0.00360673	0.00698536	0.606967	0.000771018	0.00392967	0.844919	-0.00154354	0.0056334	0.78475
cg17970175	0.00575819	0.00360555	0.113969	0.000702619	0.00202833	0.729896	-0.0042796	0.00290773	0.144768
cg17970176	0.0422255	0.0282214	0.138299	-0.0190922	0.0158762	0.232482	-0.0435545	0.0227593	0.0590246
cg17970221	0.0505764	0.0372662	0.178322	-0.000869422	0.0209644	0.967017	-0.0270192	0.0300536	0.371175
cg17970279	-0.00313547	0.0232133	0.892874	-0.00168895	0.0130588	0.897399	-0.00148251	0.0187205	0.937066
cg17970282	0.0510602	0.055286	0.358327	-0.00392304	0.0311016	0.899922	-0.00782948	0.0445858	0.861022
cg17970286	-0.00365345	0.00304329	0.233282	0.00131112	0.00171202	0.445899	0.00236927	0.00245428	0.337102
cg17970299	-0.00192325	0.0130732	0.883391	0.00558059	0.00735444	0.450068	-0.00371263	0.010543	0.725604
cg17970341	0.0118448	0.0194038	0.5432	-0.0132828	0.0109158	0.22703	-0.00292053	0.0156483	0.852391
cg17970390	-8.4269e-05	0.0154182	0.995652	-0.0073776	0.00867363	0.397394	-0.00271147	0.0124341	0.8279
cg17970461	-0.000525106	0.0112423	0.962856	0.00239097	0.00632447	0.706335	0.00114968	0.00906647	0.899394
cg17970482	0.00295612	0.0214521	0.890724	-0.0197805	0.012068	0.104893	0.0106446	0.0173002	0.540009
cg17970607	0.0104776	0.00951178	0.273773	-0.00551072	0.00535092	0.305996	0.00447537	0.00767084	0.561152
cg17970727	0.0288925	0.0127405	0.0258797	-0.00613103	0.00716729	0.394725	-0.0282639	0.0102747	0.00726314
cg17970772	0.010995	0.0205421	0.59388	-0.00978153	0.0115561	0.399685	-0.019305	0.0165663	0.247151
cg17970933	0.0168961	0.0139795	0.230154	0.0118035	0.00786427	0.137087	-0.0121625	0.0112739	0.283718
cg17970936	-0.0012875	0.00354195	0.717133	-0.000796264	0.00199255	0.690439	0.00090611	0.00285643	0.751857
cg17971003	0.00695227	0.0183052	0.705043	0.008948	0.0102977	0.387332	-0.00700736	0.0147623	0.636234
cg17971013	-0.00604453	0.0123197	0.624947	-0.00658514	0.00693056	0.344725	0.00631807	0.00993533	0.526537
cg17971015	-0.00288708	0.0037303	0.441106	0.00324383	0.00209851	0.125874	0.0011824	0.00300833	0.695273
cg17971037	-0.00231104	0.00398504	0.563497	-0.0037476	0.00224182	0.0982653	0.00207798	0.00321377	0.519642
cg17971065	-0.00128848	0.0157859	0.935139	-0.000276497	0.00888049	0.975235	0.00871038	0.0127307	0.495707
cg17971086	-0.00257163	0.00438154	0.558811	-0.00122785	0.00246487	0.619673	0.00155352	0.00353353	0.661305
cg17971113	-0.00988611	0.0177005	0.577957	0.0109858	0.00995756	0.273027	0.00603086	0.0142747	0.673737
cg17971129	-0.019426	0.0148136	0.193265	-0.000357638	0.00833349	0.965869	0.0173277	0.0119465	0.150615
cg17971168	0.021514	0.0150551	0.156662	0.0104666	0.00846935	0.219931	-0.0273503	0.0121413	0.0268557
cg17971171	-0.00211691	0.00302613	0.486123	0.000569277	0.00170237	0.7389	0.00139744	0.00244044	0.568416
cg17971210	-0.00923218	0.0153797	0.549914	0.0117087	0.00865197	0.179549	-0.00255304	0.0124031	0.837409
cg17971230	0.0169359	0.00990287	0.0908766	-0.00479936	0.00557094	0.391387	-0.0159203	0.00798624	0.0494168
cg17971251	0.0201754	0.0201348	0.319178	-0.0202069	0.011327	0.0779984	-0.0215883	0.0162378	0.187239
cg17971290	-0.0148933	0.0191318	0.438461	0.0241994	0.0107628	0.0271356	0.00706415	0.015429	0.648229
cg17971306	0.00905859	0.00407059	0.0287036	-0.00261804	0.00228994	0.256132	-0.00357024	0.00328275	0.279857
cg17971328	0.0105641	0.0175966	0.54987	-0.0121328	0.00989912	0.223718	-0.0127249	0.0141909	0.372417
cg17971330	0.00275105	0.00814111	0.736256	-0.00162575	0.00457985	0.723484	-0.00340167	0.00656546	0.605723
cg17971531	0.00671818	0.00424864	0.117534	-0.00221577	0.00239011	0.35652	-0.00695221	0.00342635	0.0455831
cg17971555	-0.00548848	0.0125152	0.662103	0.0098997	0.00704052	0.163339	0.005003	0.010093	0.621391
cg17971578	0.000354254	0.00432621	0.93493	-5.913e-05	0.00243375	0.980674	0.00194736	0.00348891	0.578204
cg17971587	-0.00769212	0.00618584	0.2171	0.00816426	0.00347989	0.0212973	0.00526377	0.00498862	0.294344
cg17971592	0.0107715	0.00684541	0.119309	-0.00107197	0.00385094	0.781408	-0.00878327	0.00552053	0.115318
cg17971600	0.00845013	0.00804344	0.296438	-0.00438669	0.0045249	0.335068	-0.0115906	0.0064867	0.0775313
cg17971649	-0.0278299	0.0126508	0.0305308	0.0122498	0.0071168	0.088843	0.0221413	0.0102023	0.0327799
cg17971650	-0.00212335	0.00551776	0.701331	0.00403214	0.00310406	0.197461	0.00362384	0.00444984	0.417706
cg17971695	-0.0322257	0.0197687	0.106773	0.018106	0.011121	0.107208	0.0212278	0.0159426	0.186581
cg17971747	0.00198328	0.0100325	0.843764	0.00871352	0.00564388	0.126331	-0.00278989	0.00809082	0.73108
cg17971798	0.0209566	0.0316548	0.509739	-0.0220281	0.0178076	0.219493	-0.0184575	0.0255282	0.471651
cg17971837	0.00181938	0.0111946	0.87128	0.00219839	0.00629763	0.727891	0.000796239	0.00902799	0.929928
cg17971841	-0.0118404	0.0305955	0.699724	0.00218205	0.0172117	0.899416	0.0214038	0.0246739	0.38813
cg17971895	-0.0855728	0.123287	0.489516	0.0855955	0.0693561	0.22055	-0.00179377	0.0994257	0.985648
cg17971929	0.00634266	0.00783001	0.420176	-0.00550657	0.00440483	0.214687	-0.00104993	0.00631457	0.868338
cg17971936	0.0128746	0.00951043	0.179411	-0.00561168	0.00535017	0.297207	-0.0156587	0.00766976	0.0442904
cg17971947	0.013429	0.0103322	0.197208	-0.00244554	0.00581244	0.675004	-0.00266661	0.00833244	0.749733
cg17971961	-0.0152633	0.0114817	0.187284	0.00832062	0.0064591	0.201172	0.0145298	0.00925947	0.12032
cg17971969	-0.0165829	0.0272833	0.544938	0.0276264	0.0153485	0.0754173	0.0128943	0.0220028	0.559409
cg17972013	-0.0352806	0.0295423	0.235707	0.0377702	0.0166193	0.0255688	0.0186969	0.0238246	0.434769
cg17972058	-0.00932809	0.00908619	0.30751	-0.00427412	0.00511151	0.405401	0.016535	0.00732762	0.0266036
cg17972073	-0.0105961	0.00768008	0.171303	0.00359754	0.00432049	0.407365	0.005554	0.00619366	0.3724
cg17972094	-0.00875635	0.00366691	0.0191592	0.00214186	0.00206285	0.302075	0.00545223	0.00295721	0.0687103
cg17972100	-0.018146	0.0187341	0.335486	0.0235263	0.010539	0.0282241	0.0123899	0.0151082	0.414466
cg17972105	-0.0413262	0.0319507	0.199365	-0.00588327	0.0179741	0.744232	0.0344038	0.0257669	0.185378
cg17972144	-0.000537747	0.00584746	0.926944	0.00109901	0.00328954	0.739132	-0.00250864	0.00471573	0.596132
cg17972162	0.00904977	0.0146079	0.537237	-0.0169175	0.00821779	0.042591	-0.00146297	0.0117807	0.901463
cg17972213	0.00988912	0.0380126	0.795374	-0.00861615	0.0213843	0.688019	-0.00180442	0.0306556	0.953201
cg17972352	0.0120031	0.00926774	0.198777	-0.0032475	0.00521364	0.535027	-0.0156515	0.00747404	0.0392286
cg17972361	0.0131764	0.0173437	0.449522	-0.0111502	0.00975686	0.256329	-0.00333223	0.013987	0.81227
cg17972391	0.0273904	0.0227662	0.232271	-0.0163232	0.0128073	0.20595	-0.00224781	0.01836	0.902848
cg17972396	0.00141387	0.00341047	0.679503	-0.00253452	0.00191859	0.190036	-0.00143271	0.0027504	0.603784
cg17972572	-0.0110649	0.0133147	0.408285	-0.00150602	0.00749029	0.84113	0.00568506	0.0107377	0.597876
cg17972590	0.00184295	0.0138247	0.894265	-0.00524857	0.00777721	0.501593	0.00723634	0.0111491	0.518053
cg17972600	0.00313836	0.00861975	0.716695	-0.00798702	0.00484911	0.103228	0.00660867	0.00695146	0.344458
cg17972606	0.000982769	0.00279249	0.72576	0.0024555	0.00157094	0.12175	-2.98968e-05	0.00225203	0.989439
cg17972631	0.0105066	0.00554071	0.0613235	-0.00225275	0.00311697	0.471826	-0.0107926	0.00446835	0.0178635
cg17972655	-0.0143705	0.0203223	0.481419	0.00973679	0.0114325	0.396785	0.0198256	0.0163891	0.229754
cg17972708	0.0022253	0.00349089	0.525539	-0.000820104	0.00196383	0.677289	-0.00263787	0.00281526	0.351419
cg17972738	-0.027909	0.0160007	0.0847329	0.00406256	0.00900134	0.652902	0.0261517	0.0129039	0.0458328
cg17972789	-0.0159419	0.00979421	0.107294	-0.00262908	0.00550981	0.634471	0.0164823	0.00789861	0.0399078
cg17972846	0.00232039	0.00585916	0.693077	0.00190033	0.00329612	0.565777	-0.00255257	0.00472516	0.590466
cg17972930	-0.0217185	0.0138237	0.119873	0.0145303	0.00777664	0.0651434	0.0142304	0.0111482	0.205265
cg17972995	0.00365951	0.00536427	0.496966	-0.00480547	0.00301771	0.115002	-0.00172352	0.00432606	0.691331
cg17973032	-0.000961311	0.00877417	0.913015	-0.000593682	0.00493598	0.904548	0.00664546	0.00707599	0.350312
cg17973115	-0.00378782	0.00379122	0.320581	0.00265147	0.00213278	0.217213	0.00250505	0.00305746	0.414893
cg17973164	0.00294703	0.00352867	0.405965	-0.00318477	0.00198508	0.112346	0.00108543	0.00284573	0.703841
cg17973293	0.0189263	0.0159301	0.23811	-0.000962088	0.00896163	0.914759	-0.0208362	0.012847	0.108535
cg17973311	-0.00286204	0.00598463	0.633713	0.00353476	0.0033667	0.296732	0.00234772	0.00482635	0.627909
cg17973328	-0.0284807	0.0134448	0.037065	-0.000495036	0.00756346	0.947969	0.0238626	0.0108426	0.0304605
cg17973329	0.00892495	0.00951064	0.350689	-0.000311786	0.00535028	0.953667	-0.00792331	0.00766992	0.304517
cg17973394	-0.00124513	0.00254129	0.625426	0.000113251	0.00142962	0.937046	0.00126056	0.00204944	0.540149
cg17973438	-0.00789473	0.0154809	0.611396	-0.0045717	0.00870888	0.600986	0.00823266	0.0124846	0.511407
cg17973439	-0.044758	0.0342937	0.195368	0.0251085	0.0192922	0.196608	0.0460006	0.0276564	0.0999378
cg17973462	0.00193996	0.00243685	0.428195	-0.00148653	0.00137087	0.281266	-7.213e-05	0.00196521	0.970808
cg17973604	0.00956249	0.00860742	0.269719	-0.0069683	0.00484217	0.153799	-0.00564687	0.00694152	0.418209
cg17973661	-0.0267711	0.0186184	0.154137	0.0234945	0.0104739	0.0274886	0.016974	0.0150149	0.261457
cg17973691	0.0124333	0.00897095	0.169387	-0.00855029	0.00504668	0.093881	-0.00513574	0.00723469	0.479723
cg17973694	-0.00998295	0.010613	0.349557	0.00067669	0.00597041	0.910028	0.0124373	0.00855891	0.149867
cg17973739	-0.000668426	0.00396202	0.866427	-0.00437169	0.00222887	0.0531062	0.0061798	0.0031952	0.0564296
cg17973773	0.00582917	0.0181107	0.748346	-0.00808174	0.0101883	0.429848	-0.00611058	0.0146055	0.676728
cg17973778	-0.00192879	0.00520752	0.712016	0.00270017	0.00292953	0.359289	0.00373068	0.00419965	0.376869
cg17973889	0.00305138	0.0033536	0.365457	-0.00238612	0.00188659	0.209409	-0.00132445	0.00270454	0.625598
cg17973977	0.00481092	0.0317607	0.879961	-0.00589669	0.0178672	0.742191	0.00328325	0.0256136	0.898307
cg17974012	-0.00866385	0.0171521	0.614783	-0.000910037	0.00964906	0.925082	0.00723364	0.0138325	0.602372
cg17974015	-0.0315022	0.0180315	0.0842375	0.023353	0.0101437	0.0237682	0.013489	0.0145416	0.356235
cg17974054	0.00138086	0.00746142	0.853617	0.001517	0.00419748	0.718692	-0.00221522	0.00601732	0.713684
cg17974090	-0.00886676	0.0117339	0.451946	0.00866519	0.00660099	0.192814	-0.00141737	0.00946288	0.881292
cg17974142	0.000928427	0.00337179	0.783714	0.00423589	0.00189683	0.0281666	-0.00289313	0.0027192	0.290359
cg17974145	0.00275404	0.0103079	0.789979	0.0034293	0.00579877	0.555833	-0.011899	0.00831285	0.155983
cg17974148	-0.00390797	0.0175765	0.824582	0.00292951	0.00988779	0.767743	-0.00538764	0.0141747	0.704827
cg17974166	-0.0557793	0.0572766	0.33289	0.00081174	0.0322214	0.97996	0.0523672	0.0461911	0.260105
cg17974185	0.0545661	0.0284118	0.0581423	-0.0363068	0.0159833	0.0256398	-0.0318964	0.0229129	0.167532
cg17974247	0.0323577	0.0227353	0.158328	-0.0235692	0.0127899	0.0688453	-0.0330948	0.0183351	0.0746157
cg17974286	0.00756085	0.0116893	0.519492	0.006936	0.00657589	0.294523	-0.0181979	0.0094269	0.0568884
cg17974315	0.0069372	0.00737108	0.349301	-0.00251638	0.00414666	0.545572	-0.00293031	0.00594446	0.62332
cg17974341	0.0193111	0.0185448	0.300679	-0.0145203	0.0104325	0.167604	-0.0103835	0.0149556	0.489392
cg17974398	-0.0121707	0.0099399	0.224172	-0.00084262	0.00559177	0.880578	0.0107474	0.0080161	0.183583
cg17974412	0.00237252	0.0115532	0.837785	-0.00688998	0.00649937	0.292102	0.00396183	0.0093172	0.671753
cg17974418	-0.00518003	0.00670734	0.442083	0.00253481	0.00377326	0.503544	0.00858209	0.00540918	0.116321
cg17974477	-0.0150581	0.00913428	0.102936	-0.00193642	0.00513856	0.707231	0.00648835	0.00736641	0.380908
cg17974515	0.0366134	0.0287865	0.206879	-0.0297167	0.0161941	0.0699983	-0.0102578	0.0232151	0.659712
cg17974567	-0.00835698	0.0138499	0.547852	0.00531394	0.00779137	0.497075	0.003702	0.0111694	0.741126
cg17974575	-0.00366025	0.0107183	0.733572	-0.00758363	0.00602964	0.211936	-0.000441886	0.00864382	0.959349
cg17974577	0.0108879	0.00811817	0.183437	-0.00330339	0.00456694	0.471465	-0.00185609	0.00654696	0.77748
cg17974633	0.00860402	0.00769251	0.266508	-0.0139582	0.00432748	0.00178576	-0.00371211	0.00620369	0.551183
cg17974658	0.00841058	0.00984836	0.395501	0.00129111	0.00554027	0.816289	-0.00726587	0.00794228	0.362867
cg17974673	0.0170736	0.0186575	0.362723	-0.00564361	0.0104959	0.592192	-0.00232258	0.0150464	0.877691
cg17974674	0.0055069	0.00539068	0.309888	0.00161456	0.00303257	0.595834	-0.00221389	0.00434735	0.611896
cg17974684	-0.00909369	0.0103545	0.382293	0.00748939	0.00582502	0.20203	0.00135133	0.00835049	0.871826
cg17974715	-0.00227241	0.0139969	0.871415	0.0137432	0.00787407	0.0845346	5.93419e-05	0.0112879	0.995818
cg17974785	0.000495452	0.00246539	0.841208	0.000352533	0.00138693	0.799968	0.000119824	0.00198824	0.952085
cg17974825	0.0366456	0.0158454	0.0231562	-0.0118117	0.00891397	0.188696	-0.0198557	0.0127787	0.123944
cg17974844	0.0208494	0.00663386	0.00230364	-0.0112054	0.00373193	0.00351492	-0.0136156	0.00534993	0.0127335
cg17974863	-0.00391894	0.0168612	0.816768	0.0202401	0.00948542	0.0357393	-0.00663086	0.0135979	0.627061
cg17975000	-0.0874049	0.0806245	0.281387	0.0468479	0.045356	0.304583	0.0607675	0.0650202	0.352645
cg17975002	-0.00596122	0.00436707	0.175843	-0.000713491	0.00245673	0.7722	0.00423183	0.00352186	0.23286
cg17975007	0.000387311	0.00973281	0.96835	-0.00605422	0.00547527	0.271959	0.000464851	0.0078491	0.952913
cg17975020	0.0203057	0.0135868	0.138742	0.00167494	0.00764333	0.827069	-0.0107312	0.0109571	0.330173
cg17975033	-0.00315072	0.0169847	0.853276	-0.00361807	0.00955486	0.705882	-0.00700427	0.0136974	0.610427
cg17975047	-0.00449199	0.0134869	0.739906	0.0045696	0.00758715	0.54859	0.00739605	0.0108766	0.498354
cg17975060	0.00868106	0.0117888	0.463526	-0.0104411	0.00663189	0.119116	-0.000974079	0.00950718	0.918635
cg17975128	0.00434787	0.00739563	0.558161	-0.0028353	0.00416047	0.497418	-0.00506986	0.00596427	0.397692
cg17975177	0.00198326	0.0094167	0.833695	0.00774617	0.00529744	0.147361	-0.00714282	0.00759416	0.349592
cg17975186	0.00523091	0.00897773	0.561669	-0.00216506	0.0050505	0.669238	-0.00125562	0.00724016	0.86273
cg17975227	0.00415159	0.0148405	0.780351	-0.00739671	0.00834867	0.378131	0.00587964	0.0119683	0.624502
cg17975235	0.0061674	0.0110597	0.578553	-0.00266364	0.00622174	0.669648	0.00453399	0.00891921	0.612532
cg17975245	-0.00282469	0.00340555	0.409181	-0.000182956	0.00191582	0.924144	0.00161701	0.00274643	0.557579
cg17975258	-0.0124477	0.0124599	0.320622	-0.0102219	0.00700944	0.14844	0.0197914	0.0100484	0.052141
cg17975283	-0.0031016	0.0115798	0.789467	-0.00505403	0.00651432	0.44	0.00841042	0.00933863	0.370343
cg17975291	-0.0177213	0.0120005	0.143447	0.00436701	0.00675097	0.519458	0.0101215	0.00967788	0.2986
cg17975299	0.00871037	0.0122097	0.477555	-0.000318953	0.00686867	0.963072	-0.00710172	0.00984662	0.472745
cg17975314	-0.00312823	0.0107416	0.771589	0.00178198	0.00604278	0.768794	0.000259944	0.00866265	0.976131
cg17975379	-0.0119748	0.0104376	0.254488	0.00141486	0.00587177	0.810167	0.0161415	0.0084175	0.0585184
cg17975423	0.0212045	0.0285931	0.460377	-0.00313712	0.0160853	0.845834	-0.0246249	0.0230591	0.288588
cg17975443	-0.00391974	0.00447907	0.383973	-0.00258413	0.00251974	0.308011	0.00671399	0.00361218	0.0665295
cg17975492	-0.000299913	0.00207983	0.885683	-0.000812832	0.00117002	0.489128	0.00138055	0.00167729	0.412764
cg17975498	-0.017352	0.0139658	0.217483	0.00049378	0.00785657	0.950034	0.0217724	0.0112628	0.0565506
cg17975530	-0.0301627	0.0251104	0.233009	0.0272358	0.0141261	0.0571871	0.0348319	0.0202505	0.0890622
cg17975598	-0.00562584	0.00982716	0.568509	0.00256155	0.00552835	0.644299	-0.000461321	0.00792519	0.953718
cg17975663	-0.011431	0.0153031	0.45714	0.0141338	0.00860889	0.104334	0.00347805	0.0123413	0.778765
cg17975721	-0.0246003	0.0144999	0.0934348	0.0171804	0.00815704	0.0381353	0.0186978	0.0116936	0.113536
cg17975722	-0.0163865	0.0213771	0.445476	-0.0110442	0.0120258	0.361023	0.016711	0.0172397	0.335128
cg17975763	-0.000774131	0.00933775	0.934123	0.00750142	0.00525303	0.156951	-0.0116789	0.0075305	0.124647
cg17975791	-0.0349251	0.0261284	0.184897	0.0101801	0.0146988	0.49046	0.0352188	0.0210715	0.0983213
cg17975832	0.000128826	0.0156219	0.99344	0.00745709	0.0087882	0.398524	-0.00313219	0.0125984	0.804256
cg17975843	0.0422289	0.0276032	0.129766	-0.00342778	0.0155284	0.825822	-0.0359762	0.0222608	0.109773
cg17975851	-0.0223419	0.0209641	0.289567	0.0135332	0.0117935	0.254391	0.0113866	0.0169067	0.502459
cg17975852	-0.0288134	0.0129706	0.0289794	0.00670874	0.00729674	0.36048	0.0244607	0.0104603	0.0217124
cg17975895	-0.000324251	0.0151007	0.982919	-0.00464357	0.00849502	0.58607	0.00393857	0.0121781	0.747175
cg17975896	0.00409539	0.00342356	0.23493	-0.000136351	0.00192595	0.943726	-0.00270224	0.00276095	0.33049
cg17975931	0.0625485	0.0532951	0.243823	-0.0349069	0.0299816	0.247569	-0.0119708	0.0429802	0.78129
cg17975941	0.0120831	0.0103064	0.244316	-0.00163778	0.00579794	0.778265	-0.00743813	0.00831166	0.373366
cg17975976	0.00840165	0.0125063	0.503537	-0.00745017	0.00703552	0.292629	-0.00302896	0.0100858	0.764667
cg17976021	-0.0173131	0.0116841	0.142101	-0.00404382	0.00657301	0.540056	0.0151972	0.00942277	0.110491
cg17976043	-0.00135532	0.00284573	0.635108	-0.000728437	0.00160089	0.650254	0.00249053	0.00229496	0.280893
cg17976065	0.00130478	0.00262917	0.620985	-0.00114465	0.00147906	0.441136	-0.00176063	0.00212031	0.408659
cg17976121	-0.00300676	0.00291158	0.304677	0.00157865	0.00163793	0.337877	-1.73235e-05	0.00234806	0.994131
cg17976157	0.067572	0.0371152	0.0721861	-0.0442874	0.0208794	0.0368258	-0.029998	0.0299318	0.319086
cg17976158	0.02417	0.0142737	0.0940571	-0.00579508	0.00802981	0.472462	-0.0158666	0.0115112	0.171708
cg17976175	0.000456002	0.0135768	0.973285	0.00132473	0.00763774	0.862714	0.00403876	0.0109491	0.713144
cg17976191	0.00523605	0.0045944	0.25763	-0.0101156	0.00258462	0.000182591	-0.000467075	0.00370519	0.899983
cg17976205	-0.0147604	0.0154009	0.340574	0.00159028	0.00866391	0.854802	0.0171013	0.0124202	0.172162
cg17976229	-0.0085464	0.013055	0.514464	0.0105535	0.0073442	0.154393	0.0118004	0.0105283	0.265518
cg17976294	-0.000910713	0.00821052	0.911941	0.00508818	0.00461889	0.273744	-0.000278428	0.00662143	0.966558
cg17976381	-0.00237158	0.00303814	0.437206	-0.000995748	0.00170913	0.561702	0.000876521	0.00245013	0.721422
cg17976390	-0.0248874	0.0276994	0.371466	-0.00933581	0.0155825	0.550685	0.0372715	0.0223384	0.0988963
cg17976489	-0.0205948	0.0103128	0.0490242	0.0104478	0.00580157	0.0752709	0.0141499	0.00831686	0.0925332
cg17976545	-0.0108087	0.0105344	0.307785	0.012984	0.00592623	0.0311934	0.00409138	0.00849557	0.631335
cg17976564	-0.0471722	0.0286632	0.103511	0.0218958	0.0161247	0.178089	0.0324234	0.0231157	0.164361
cg17976576	-0.00554282	0.00387994	0.156789	-0.000439055	0.00218269	0.84106	0.00189026	0.00312901	0.54738
cg17976588	-0.0146581	0.0249657	0.558673	0.00625355	0.0140446	0.657262	0.00188964	0.0201338	0.925446
cg17976620	0.0279578	0.00936565	0.00370108	-0.00884382	0.00526872	0.0969127	-0.0109976	0.007553	0.14906
cg17976673	0.00180914	0.0123292	0.883688	0.00128446	0.00693589	0.853521	-0.00791564	0.00994298	0.42819
cg17976697	-0.0270631	0.0369608	0.466054	0.00528705	0.0207926	0.799897	0.036123	0.0298074	0.228915
cg17976731	-0.0130887	0.00724792	0.0744801	0.00145586	0.00407738	0.721933	0.0125908	0.00584514	0.0340665
cg17976798	-0.00746974	0.00877482	0.397012	-0.00538908	0.00493634	0.278043	0.00820072	0.00707652	0.249757
cg17976812	0.051176	0.0240034	0.03589	-0.0231533	0.0135033	0.0900562	-0.0443654	0.0193577	0.0243855
cg17976824	0.00554272	0.00992699	0.578074	-0.00147626	0.00558451	0.79215	-0.00487034	0.0080057	0.544571
cg17976829	0.004889	0.0045162	0.282071	-0.00171938	0.00254062	0.5004	-0.00458692	0.00364212	0.21133
cg17976873	-0.0038231	0.00429304	0.375693	-0.00417138	0.00241508	0.0877601	0.00250377	0.00346215	0.471553
cg17976950	0.0363448	0.0382362	0.344536	-0.0309969	0.0215101	0.153247	-0.02899	0.0308359	0.34981
cg17977031	-0.00839435	0.00757719	0.271054	0.00014045	0.00426261	0.973792	0.00978052	0.00611068	0.113185
cg17977043	-0.000424871	0.00370044	0.908862	-0.000941898	0.00208171	0.652088	-0.00152641	0.00298425	0.610335
cg17977097	0.0155693	0.0142737	0.278456	-0.00421103	0.00802977	0.601346	-0.0164661	0.0115111	0.156254
cg17977099	-0.00290385	0.011969	0.808889	0.00110503	0.00673327	0.87003	-0.00294086	0.00965252	0.76136
cg17977133	-0.00031251	0.00747399	0.966746	-0.000250111	0.00420455	0.952705	0.00119297	0.00602745	0.843578
cg17977145	0.00719517	0.0149414	0.631356	-0.01175	0.00840538	0.165776	-0.00117734	0.0120496	0.922394
cg17977173	5.17068e-05	0.00605608	0.993208	-0.000423983	0.0034069	0.901254	-0.00187229	0.00488397	0.702414
cg17977184	-0.016117	0.0298373	0.590497	-0.0162781	0.0167852	0.334903	0.00991727	0.0240625	0.68127
cg17977197	0.0100151	0.0186789	0.593241	-0.00142703	0.010508	0.892296	0.00986744	0.0150637	0.514207
cg17977250	0.012949	0.0209935	0.53901	0.00546959	0.01181	0.644455	-0.00136104	0.0169303	0.936115
cg17977273	-0.00660224	0.017489	0.706738	0.0162272	0.0098386	0.10277	-0.00080722	0.0141042	0.954494
cg17977304	-0.00556513	0.0128868	0.666947	0.00450232	0.00724959	0.536232	0.00216671	0.0103927	0.83535
cg17977362	-0.0933143	0.0938972	0.323144	0.0285278	0.0528226	0.590562	0.0808426	0.0757241	0.288726
cg17977409	-0.000941774	0.00305731	0.758805	0.00163841	0.00171991	0.343486	-0.00108788	0.00246559	0.660171
cg17977435	0.0114112	0.00905959	0.211271	-0.00166685	0.00509654	0.74443	-0.0070537	0.00730617	0.337061
cg17977470	0.000181005	0.017662	0.991847	-0.00498577	0.00993588	0.617109	0.000789859	0.0142436	0.955907
cg17977474	0.031157	0.0137685	0.0261892	-0.0242904	0.00774556	0.00235227	-0.0118481	0.0111037	0.288972
cg17977480	-0.00382481	0.0119843	0.750394	-0.00635048	0.00674184	0.348888	0.00104353	0.0096648	0.914273
cg17977511	0.0147636	0.00644001	0.024348	-0.00716036	0.00362288	0.051349	-0.0131684	0.00519359	0.0130588
cg17977546	-0.0102961	0.00676976	0.131997	0.00354049	0.00380838	0.355181	0.00464087	0.00545952	0.397685
cg17977570	-0.0134327	0.0247938	0.589388	-0.00994916	0.0139479	0.477609	0.00261757	0.0199951	0.896155
cg17977580	0.00520961	0.00853395	0.543188	-0.00641391	0.00480084	0.185116	0.00138608	0.00688226	0.840868
cg17977624	-0.0126014	0.0211233	0.552383	-0.00227191	0.0118831	0.848833	0.00562962	0.017035	0.741855
cg17977643	-0.00763369	0.0140118	0.587315	0.00472345	0.00788246	0.55061	0.00183901	0.0112999	0.871106
cg17977649	-0.0371145	0.016159	0.0240872	0.00517522	0.00909036	0.570648	0.0289764	0.0130315	0.0288305
cg17977671	-0.0245125	0.0214949	0.257328	0.00788503	0.0120921	0.51611	0.0153889	0.0173348	0.377182
cg17977679	-0.00950079	0.0110683	0.393096	0.00863619	0.00622653	0.169069	0.00207069	0.00892608	0.81711
cg17977699	0.0055737	0.0143511	0.698705	0.00466821	0.00807332	0.56464	-0.0102049	0.0115735	0.380402
cg17977723	-0.009594	0.0158971	0.547778	0.000667245	0.00894301	0.9407	0.0114589	0.0128203	0.373948
cg17977743	-0.00059997	0.00679522	0.929852	-0.00317938	0.00382271	0.407903	0.00110926	0.00548006	0.840075
cg17977777	0.0484897	0.026928	0.0752942	-0.0235765	0.0151485	0.123339	-0.0295086	0.0217163	0.177797
cg17977780	-0.0125594	0.0187498	0.504772	0.00978499	0.0105478	0.356201	0.00852311	0.0151209	0.574467
cg17977841	0.00294163	0.0089614	0.743525	0.00534423	0.00504131	0.292107	4.5723e-05	0.00722699	0.994967
cg17977862	-0.00227456	0.0072538	0.754617	0.00254376	0.00408068	0.534713	0.0016873	0.00584988	0.773717
cg17977969	0.00470909	0.0404952	0.907699	-0.0271536	0.0227809	0.2366	0.00261405	0.0326576	0.93639
cg17977994	0.000503651	0.0144212	0.972222	-0.00770975	0.00811274	0.344641	-0.004118	0.0116301	0.724154
cg17978013	-0.0084571	0.0114373	0.461683	0.00585323	0.00643416	0.365547	0.0185916	0.00922373	0.0469976
cg17978015	0.0338762	0.0301452	0.264275	-0.0136806	0.0169584	0.422084	-0.00554244	0.0243108	0.820208
cg17978037	-0.0120858	0.0101935	0.239068	-0.00446815	0.00573443	0.438038	0.00501571	0.00822062	0.543398
cg17978049	0.012164	0.011503	0.293294	-0.00305499	0.00647109	0.638066	-0.00475496	0.00927666	0.60958
cg17978086	-0.0196504	0.024463	0.424058	0.0308763	0.0137619	0.027457	0.00574179	0.0197284	0.771728
cg17978092	-0.000817529	0.00615217	0.894599	-0.00100613	0.00346095	0.771983	0.00461259	0.00496147	0.355168
cg17978103	-0.00361312	0.006364	0.571706	0.00748043	0.00358012	0.0396579	0.00616045	0.0051323	0.233346
cg17978123	-0.000693022	0.00625047	0.911977	-0.00444907	0.00351625	0.209225	-0.0019399	0.00504073	0.701314
cg17978124	0.012796	0.0209393	0.542766	-0.00610609	0.0117796	0.605553	-0.00907626	0.0168867	0.59234
cg17978223	0.0439953	0.0212617	0.0415617	-0.0145181	0.0119609	0.228189	-0.033672	0.0171467	0.052826
cg17978240	-0.00697931	0.0157391	0.658576	0.000725475	0.00885416	0.93489	0.00174122	0.0126929	0.891213
cg17978262	-0.00162156	0.0102729	0.87495	0.00113375	0.00577908	0.844936	-0.0025121	0.00828462	0.76246
cg17978274	-0.00268817	0.00966947	0.781683	0.000332195	0.00543964	0.951447	-0.00115328	0.00779802	0.882777
cg17978283	-0.0170299	0.0203748	0.405594	0.00905938	0.011462	0.431505	0.0181486	0.0164314	0.272491
cg17978293	0.0137896	0.0260154	0.597454	-0.0280967	0.0146351	0.0582365	-0.00845491	0.0209803	0.687965
cg17978304	0.00179539	0.00981019	0.855224	0.00846085	0.0055188	0.128966	-0.00682585	0.0079115	0.390689
cg17978331	-0.00777004	0.00664934	0.245855	-0.00326635	0.00374064	0.38501	0.00913904	0.00536241	0.0919819
cg17978362	0.00311138	0.00874276	0.722812	0.00584463	0.00491831	0.238009	-0.00855339	0.00705066	0.22844
cg17978367	-0.00418229	0.0169763	0.805997	0.0111074	0.00955016	0.248061	-0.00704351	0.0136907	0.608255
cg17978425	0.0383377	0.0236525	0.10875	-0.0117452	0.0133059	0.379885	-0.0254448	0.0190748	0.185784
cg17978472	0.026059	0.0353762	0.463379	-0.0349085	0.0199012	0.0830188	-0.0153518	0.0285294	0.591912
cg17978486	-0.00649944	0.0143175	0.65102	-0.00584062	0.00805441	0.470354	0.00205252	0.0115464	0.859333
cg17978514	-0.00571231	0.00950141	0.549302	-0.00377354	0.0053451	0.48213	0.00444851	0.00766249	0.563075
cg17978548	-0.00875301	0.00838457	0.299472	0.00384481	0.00471681	0.417277	0.00237107	0.0067618	0.726713
cg17978562	-0.00316163	0.00418422	0.451973	-0.000512027	0.00235387	0.82832	0.000327679	0.00337439	0.92287
cg17978625	-0.0229807	0.0143166	0.112162	-0.00346896	0.0080539	0.667763	0.0200777	0.0115457	0.0856589
cg17978654	0.000589415	0.00456688	0.897613	0.00394596	0.00256913	0.128275	8.92015e-06	0.00368299	0.998073
cg17978727	0.00116113	0.0124261	0.925772	0.00755221	0.00699042	0.283035	-0.00532652	0.0100211	0.59644
cg17978809	0.00731212	0.00781379	0.352029	0.00400787	0.00439571	0.364469	-0.0041831	0.00630149	0.508598
cg17978844	0.00124883	0.00219618	0.571102	-0.00119595	0.00123548	0.335789	-0.00111797	0.00177113	0.529592
cg17978850	0.00254521	0.00966665	0.792958	-0.0072582	0.00543805	0.185537	-0.00189999	0.00779574	0.808034
cg17978903	0.00308479	0.00849416	0.717383	-0.00319363	0.00477846	0.505728	-0.00310239	0.00685018	0.651781
cg17978995	0.00660415	0.0099513	0.508712	0.000797786	0.00559818	0.887016	-0.00245247	0.0080253	0.760662
cg17978996	0.00260932	0.00302859	0.391352	0.000396701	0.00170376	0.816446	-0.00145979	0.00244243	0.551644
cg17979046	0.0199966	0.0116002	0.088376	-0.00331362	0.00652577	0.612926	-0.00840689	0.00935505	0.371379
cg17979068	-0.00677574	0.00963177	0.483681	0.00404074	0.00541843	0.457881	-0.00343631	0.00776761	0.659331
cg17979173	-0.00271105	0.00762188	0.722952	-0.00535475	0.00428775	0.215149	0.00612602	0.00614672	0.321772
cg17979200	-0.00322521	0.00292384	0.273109	0.00248325	0.00164483	0.134821	0.00215114	0.00235795	0.364195
cg17979274	0.000437022	0.00273298	0.873334	-0.000488789	0.00153746	0.751326	0.000927287	0.00220403	0.675019
cg17979423	0.0159268	0.0125086	0.206394	-0.00028117	0.0070368	0.968221	-0.00969878	0.0100876	0.339052
cg17979426	-0.00326629	0.0144479	0.821686	-0.00262085	0.00812776	0.747898	0.0118747	0.0116516	0.311025
cg17979445	-0.00172905	0.0088423	0.845434	-0.00629735	0.0049743	0.208981	0.000510196	0.00713094	0.943131
cg17979458	0.0122485	0.0103595	0.240364	-0.0155607	0.00582779	0.009084	-0.00570732	0.00835446	0.496372
cg17979479	-0.00129819	0.00266315	0.627185	0.00137131	0.00149818	0.362615	0.000456358	0.00214772	0.832237
cg17979485	-0.00596527	0.00407675	0.14709	0.00158213	0.00229341	0.492162	0.00234302	0.00328773	0.47801
cg17979595	0.0345037	0.0269372	0.203713	-0.0215749	0.0151537	0.158183	-0.012735	0.0217237	0.559277
cg17979616	0.0466186	0.0237503	0.0529321	-0.0111942	0.0133609	0.404473	-0.0407059	0.0191536	0.0364693
cg17979628	0.0032665	0.00483135	0.500809	-0.00208591	0.00271791	0.444929	0.000877869	0.00389627	0.822279
cg17979713	-0.00110963	0.0151126	0.941641	-0.0200171	0.0085017	0.0208537	-0.00580392	0.0121877	0.635145
cg17979719	-0.0280583	0.0122192	0.0241227	0.00776249	0.00687402	0.26197	0.0218521	0.00985429	0.0292553
cg17979814	0.0100145	0.0186993	0.593663	-0.010056	0.0105194	0.34181	-0.0196829	0.0150802	0.19534
cg17979824	0.00942104	0.0124605	0.451698	0.00181038	0.00700978	0.796826	-0.0157126	0.0100489	0.121624
cg17979827	-0.000863905	0.00896586	0.923465	-0.00664717	0.00504381	0.191082	0.00212206	0.00723058	0.769868
cg17979835	0.00331141	0.0119414	0.78222	0.00289437	0.00671776	0.667666	-0.00564141	0.00963027	0.559562
cg17979863	-0.00323862	0.00254582	0.206795	-0.00152071	0.00143217	0.291325	0.00348489	0.00205309	0.0932833
cg17979881	0.00982594	0.0150271	0.514954	-0.00744505	0.00845362	0.380967	-0.00547005	0.0121187	0.652871
cg17979952	0.00321001	0.00445013	0.472687	0.00063071	0.00250346	0.801699	-0.00207634	0.00358884	0.564419
cg17979958	0.00241086	0.00758223	0.751293	0.00203234	0.00426544	0.634965	-0.00273638	0.00611474	0.655649
cg17979970	-0.00113133	0.0142325	0.936831	-0.0141135	0.00800663	0.0815405	0.00152925	0.0114779	0.894323
cg17979977	0.00132084	0.0167186	0.937215	-0.0105939	0.00940519	0.26317	0.00255751	0.0134829	0.850008
cg17979991	-0.00491809	0.00607216	0.420236	0.00241873	0.00341594	0.480838	0.000106676	0.00489694	0.982671
cg17980032	-0.0227862	0.0284567	0.42552	0.0271522	0.0160086	0.0935254	0.0288278	0.0229491	0.212499
cg17980071	0.0110699	0.0178868	0.537646	-0.00175277	0.0100624	0.86213	-0.00747692	0.0144249	0.605573
cg17980119	0.032669	0.0189839	0.0889104	-0.0276745	0.0106795	0.01125	-0.0325731	0.0153097	0.0362657
cg17980216	0.0131692	0.0341934	0.701096	-0.0244685	0.0192358	0.206831	-0.018495	0.0275755	0.504227
cg17980232	-0.00129515	0.0131831	0.921971	0.00598342	0.00741627	0.422035	-0.00430391	0.0106316	0.686625
cg17980283	-0.0249297	0.013999	0.0785157	0.000847297	0.00787527	0.914575	0.0161955	0.0112896	0.155086
cg17980364	0.00984967	0.0148942	0.510202	-0.0081223	0.00837884	0.335105	-0.0054447	0.0120115	0.651495
cg17980404	-0.00331958	0.016111	0.83725	0.0131312	0.00906339	0.151067	0.00390151	0.0129929	0.764696
cg17980423	0.00316157	0.0128774	0.806651	0.00173953	0.00724427	0.810811	-0.00583177	0.0103851	0.575898
cg17980432	-0.0053008	0.00715287	0.460691	-0.000457149	0.0040239	0.909816	0.00650882	0.00576849	0.262351
cg17980507	0.0036532	0.00904446	0.687289	-0.00258129	0.00508804	0.61324	-0.000564708	0.00729398	0.93847
cg17980508	0.00674058	0.00901108	0.456505	-0.00830094	0.00506925	0.105222	-0.00456728	0.00726705	0.531367
cg17980541	0.0482424	0.0219287	0.0305227	-0.0123682	0.0123362	0.3189	-0.0317135	0.0176846	0.0764839
cg17980570	-0.010353	0.0216557	0.633825	0.0188586	0.0121826	0.125339	0.0124246	0.0174644	0.478771
cg17980625	0.00332143	0.00697134	0.634983	-0.00798806	0.00392178	0.0447776	-0.00157815	0.00562209	0.779619
cg17980666	0.0105644	0.0115377	0.362445	-0.00277986	0.00649061	0.669523	-0.000743198	0.00930464	0.936525
cg17980699	0.00716236	0.00684028	0.298028	-0.00585147	0.00384805	0.132064	-0.00801123	0.0055164	0.150111
cg17980786	-0.00461169	0.0113747	0.686178	0.00232663	0.00639895	0.717063	0.00916129	0.00917324	0.320776
cg17980825	0.0108039	0.00735528	0.145562	0.00698427	0.00413777	0.0950907	-0.0111463	0.00593172	0.0636573
cg17980838	0.00567079	0.00849591	0.506278	6.38748e-05	0.00477944	0.989368	-0.000668449	0.00685159	0.92251
cg17980936	-0.00191375	0.00744401	0.797734	0.000646579	0.00418768	0.87766	-0.00397035	0.00600327	0.510168
cg17980977	-0.0193312	0.0369762	0.602473	-0.0208236	0.0208012	0.319632	0.0317494	0.0298197	0.290022
cg17980999	0.0181149	0.0313082	0.564389	0.0247547	0.0176127	0.163516	-0.0280904	0.0252487	0.26904
cg17981058	0.00885712	0.0072493	0.225165	-0.00394602	0.00407815	0.335989	-0.0101961	0.00584625	0.0847657
cg17981082	-0.0150379	0.0160963	0.352823	0.00247022	0.00905509	0.785669	0.00424284	0.012981	0.744584
cg17981101	0.0110181	0.0412112	0.789842	-0.0275571	0.0231837	0.237891	0.023152	0.0332351	0.487946
cg17981102	-0.0310045	0.021961	0.161659	0.032428	0.0123543	0.0102775	0.019691	0.0177106	0.269351
cg17981107	0.0428493	0.0558493	0.44507	-0.0389677	0.0314185	0.218284	-0.0567745	0.0450401	0.210926
cg17981254	0.0311734	0.0261157	0.23593	-0.0162594	0.0146916	0.271539	-0.0317751	0.0210612	0.135083
cg17981284	-0.0189644	0.0188872	0.318187	-0.0103387	0.0106252	0.333296	0.0123711	0.0152317	0.41895
cg17981339	-0.0106008	0.0115735	0.362283	0.00187252	0.00651076	0.77435	0.00639107	0.00933352	0.495368
cg17981364	0.00198587	0.00796782	0.803779	0.00530359	0.00448236	0.240023	-0.00292598	0.00642571	0.650015
cg17981424	-0.00909558	0.0129338	0.483827	0.00264612	0.00727601	0.717002	0.00462978	0.0104306	0.658267
cg17981439	0.027444	0.0132836	0.0418723	-0.0125417	0.00747277	0.0969589	-0.0154301	0.0107126	0.153437
cg17981470	-0.0080389	0.00838848	0.340616	0.00121548	0.00471901	0.797361	0.00910795	0.00676495	0.181772
cg17981520	0.0218805	0.0149499	0.146996	0.00176815	0.00841021	0.833984	-0.0155296	0.0120565	0.201217
cg17981552	-0.0130142	0.0122308	0.290318	0.010614	0.00688052	0.126637	0.00855336	0.0098636	0.388293
cg17981620	-3.94714e-05	0.00859709	0.996347	-0.00210075	0.00483636	0.665123	0.0086004	0.00693319	0.218215
cg17981648	0.019997	0.0290152	0.492581	-0.0199314	0.0163227	0.225431	-0.0140819	0.0233995	0.548908
cg17981666	-0.000698102	0.00594935	0.906867	0.00114093	0.00334686	0.734023	-0.00146661	0.0047979	0.760598
cg17981675	-0.000733817	0.00425176	0.863383	0.00425808	0.00239186	0.0786103	-0.00120177	0.00342886	0.726841
cg17981769	0.00140645	0.00227393	0.537891	-0.000450502	0.00127921	0.725582	-0.000273817	0.00183382	0.881659
cg17981790	0.00856897	0.0134726	0.526467	-0.0115662	0.00757913	0.130709	-0.0040997	0.0108651	0.706871
cg17981805	0.00201249	0.00653299	0.758798	-0.00524306	0.00367518	0.157355	-0.000241167	0.00526858	0.963597
cg17981914	-0.00576859	0.0302496	0.849215	-0.00654779	0.0170172	0.701364	-0.00441301	0.024395	0.856878
cg17981918	0.000458177	0.00281137	0.870927	0.00121001	0.00158156	0.446346	-0.002119	0.00226725	0.352636
cg17981927	0.0116294	0.0195393	0.553305	-0.0131473	0.010992	0.23499	0.00100868	0.0157576	0.94911
cg17981966	0.00227706	0.0109399	0.835616	-0.00772526	0.00615434	0.212826	-0.00901243	0.00882258	0.309907
cg17982011	-0.00294731	0.0117512	0.802567	-0.00385104	0.00661075	0.561744	0.000662629	0.00947687	0.944421
cg17982031	0.00702418	0.0130183	0.59091	-0.00784898	0.00732355	0.286868	-0.00188038	0.0104987	0.85828
cg17982038	-0.0215213	0.0129623	0.100539	0.00524957	0.00729204	0.473559	0.0138092	0.0104535	0.190044
cg17982054	-0.00290127	0.00924604	0.754453	0.00443385	0.00520143	0.396372	0.00147926	0.00745654	0.843218
cg17982058	0.00344112	0.00945914	0.71692	-0.00129829	0.00532132	0.807835	-0.000480917	0.0076284	0.94988
cg17982102	-0.00027559	0.00560785	0.96092	0.000462783	0.00315474	0.883721	-0.000380087	0.0045225	0.933219
cg17982109	0.00407272	0.00246274	0.10187	-0.00167243	0.00138543	0.230721	-0.00239281	0.00198609	0.23163
cg17982165	0.00352573	0.00303541	0.248676	7.76497e-05	0.00170759	0.963837	-0.00196983	0.00244793	0.423243
cg17982178	0.0683781	0.0338451	0.0464987	-0.0540984	0.0190399	0.00562238	-0.054395	0.0272947	0.0494828
cg17982210	-0.0410617	0.0298123	0.172023	0.0145269	0.0167712	0.388828	0.0337166	0.0240424	0.164443
cg17982233	0.0264641	0.0144276	0.0701126	-0.0121955	0.00811634	0.136652	-0.0125326	0.0116352	0.284472
cg17982343	-0.00202987	0.00943961	0.830253	0.00389173	0.00531033	0.46566	0.00207205	0.00761264	0.78614
cg17982459	0.00422937	0.00208028	0.045165	-0.0006781	0.00117028	0.563828	-0.00176681	0.00167766	0.295261
cg17982478	-0.0150718	0.00799741	0.0629044	0.00859546	0.00449901	0.0594373	0.0105642	0.00644957	0.105126
cg17982494	0.00438025	0.00940174	0.64248	-0.00115868	0.00528902	0.827119	0.00211784	0.0075821	0.780677
cg17982497	0.0246636	0.0236526	0.300024	0.00299415	0.013306	0.822501	-0.00575051	0.0190748	0.763792
cg17982504	0.00717395	0.00239471	0.00358671	-0.00123434	0.00134716	0.362128	-0.00635672	0.00193123	0.00145233
cg17982539	0.00242602	0.0139558	0.862407	-0.00652387	0.00785093	0.40832	-0.00371403	0.0112547	0.742214
cg17982565	0.00723582	0.0063865	0.260405	-0.00510972	0.00359278	0.158622	-0.00556476	0.00515044	0.283001
cg17982579	0.00380782	0.00261677	0.149308	-0.000243959	0.00147209	0.868768	-0.00323958	0.00211032	0.128469
cg17982643	-0.00332017	0.00219911	0.134809	0.000624149	0.00123713	0.615206	0.0032514	0.00177349	0.0702533
cg17982671	0.000534254	0.0125385	0.966113	0.0156503	0.00705362	0.0291677	0.00024818	0.0101118	0.980476
cg17982703	0.0182213	0.0237281	0.444664	-0.0162511	0.0133484	0.226802	-0.0176126	0.0191357	0.359965
cg17982734	-0.00903024	0.00769683	0.243976	0.00105896	0.00432991	0.80738	0.00755231	0.00620717	0.227083
cg17982745	-0.00542862	0.0145903	0.710766	-0.00428862	0.00820787	0.602681	0.00784968	0.0117664	0.506499
cg17982746	-0.00699391	0.0192626	0.717444	-0.000452082	0.0108363	0.96682	0.00581878	0.0155344	0.708911
cg17982783	-0.00899714	0.0186956	0.63158	0.000179053	0.0105174	0.986457	0.00841247	0.0150772	0.578339
cg17982814	-0.0256341	0.0129507	0.0510116	0.00126634	0.0072855	0.862423	0.0315429	0.0104442	0.00333603
cg17982835	0.00542097	0.0149964	0.718634	-0.0026024	0.00843633	0.758475	0.00350193	0.0120939	0.772857
cg17982866	-0.0109695	0.0116191	0.347796	0.00501206	0.00653641	0.44533	0.00818156	0.0093703	0.385048
cg17982929	-0.0108072	0.0193047	0.577074	0.00888757	0.01086	0.415432	0.00459194	0.0155684	0.76875
cg17982992	0.00860965	0.0213311	0.687506	0.000707622	0.012	0.953116	-0.00714396	0.0172026	0.678981
cg17983017	0.0393865	0.0139214	0.00582051	0.00067584	0.00783162	0.931434	-0.0361603	0.0112271	0.00181184
cg17983053	-0.0322195	0.0158867	0.0456842	0.00826129	0.00893722	0.357911	0.0174501	0.012812	0.176793
cg17983064	0.0112786	0.0147814	0.44756	0.00107654	0.00831537	0.897297	0.00320693	0.0119205	0.788562
cg17983164	-0.00361391	0.0261455	0.890391	-0.00938472	0.0147083	0.525154	-0.0196892	0.0210852	0.353057
cg17983217	0.00562387	0.0101313	0.580285	-0.00741786	0.00569944	0.196602	-0.00624358	0.00817046	0.446885
cg17983265	-0.0028752	0.00606593	0.636721	-0.00423355	0.00341244	0.218159	0.00201388	0.00489191	0.681613
cg17983307	-0.00535324	0.00847983	0.529544	-0.0051305	0.00477039	0.2852	0.00207567	0.00683862	0.762234
cg17983430	0.031871	0.0317185	0.317841	0.0131702	0.0178435	0.462489	-0.0345025	0.0255796	0.180976
cg17983571	0.0123707	0.022204	0.578896	0.00357264	0.012491	0.775561	-0.0143198	0.0179065	0.426117
cg17983597	-0.0302467	0.0165289	0.0707668	0.0107235	0.00929847	0.252037	0.0210897	0.0133299	0.117332
cg17983632	-0.00266771	0.00958539	0.78145	0.00175601	0.00539234	0.74549	0.00290731	0.00773021	0.707781
cg17983638	0.00899021	0.00744906	0.230822	-0.00499028	0.00419053	0.237029	-0.011676	0.00600735	0.0552508
cg17983640	-0.00303965	0.00875248	0.729232	0.00404315	0.00492378	0.413859	0.000221001	0.0070585	0.975096
cg17983657	-0.00210304	0.0109923	0.848731	0.00332929	0.00618379	0.591715	0.00615532	0.0088648	0.489353
cg17983724	0.00200702	0.00371028	0.589967	0.000880583	0.00208725	0.674172	-0.00266001	0.00299218	0.376518
cg17983742	-0.0104855	0.0215355	0.627588	0.00222566	0.012115	0.854677	-0.00225834	0.0173675	0.896848
cg17983776	0.000250882	0.0249682	0.992006	-0.00644269	0.0140461	0.647633	-0.0106939	0.0201358	0.596744
cg17983814	-0.00191646	0.00764895	0.802765	-0.000993943	0.00430298	0.817878	-0.000306822	0.00616856	0.960447
cg17983883	0.00792707	0.00939295	0.401073	-0.0118136	0.00528408	0.0279924	-0.00276359	0.00757501	0.716145
cg17983891	-0.000339877	0.00343385	0.921389	0.000503673	0.00193174	0.794927	-0.000620065	0.00276926	0.823365
cg17983904	-0.0260498	0.014312	0.0722566	0.0103307	0.0080513	0.202942	0.013432	0.011542	0.247783
cg17983921	-0.0380618	0.0240915	0.117848	0.0199373	0.0135529	0.144963	0.0375436	0.0194288	0.0566441
cg17983957	-0.0323459	0.0219918	0.145033	0.0157376	0.0123717	0.206819	0.03019	0.0177355	0.0923653
cg17983997	-0.0190928	0.0138878	0.17281	0.00559353	0.0078127	0.475982	0.0175836	0.0111999	0.120136
cg17984007	-0.00145108	0.0159575	0.927759	-0.000987365	0.00897704	0.912678	0.00509754	0.0128691	0.693018
cg17984022	-0.0142796	0.011957	0.235706	0.0159815	0.00672652	0.0197544	0.00904789	0.00964283	0.350748
cg17984071	-0.00163235	0.00219265	0.458649	-0.00178469	0.00123349	0.151614	0.000278941	0.00176828	0.875031
cg17984083	0.00838766	0.0333082	0.801788	0.0179376	0.0187378	0.341134	-0.0132893	0.0268616	0.622065
cg17984109	0.0101426	0.00731789	0.169374	-0.00296985	0.00411674	0.472638	-0.00609651	0.00590157	0.304519
cg17984198	-0.00333836	0.00832788	0.689525	0.00167202	0.00468491	0.722055	0.00109657	0.00671608	0.870689
cg17984201	0.0246524	0.016365	0.13567	-0.0184085	0.00920627	0.0487409	-0.0104642	0.0131977	0.430055
cg17984218	-0.00260957	0.00669695	0.697759	-0.00239307	0.00376742	0.527003	0.00298759	0.00540081	0.581596
cg17984267	-0.0102937	0.00862575	0.236043	-0.000169284	0.00485248	0.972252	0.0104309	0.0069563	0.137453
cg17984293	0.0108923	0.00902228	0.230678	-0.00536211	0.00507555	0.293752	-0.00558247	0.00727608	0.445067
cg17984397	0.018396	0.0247876	0.460045	-0.0182766	0.0139444	0.193499	-0.0259452	0.0199901	0.197832
cg17984400	0.0370954	0.0663455	0.577547	-0.060452	0.0373232	0.109003	0.0355279	0.0535048	0.508479
cg17984469	-0.00489504	0.0042657	0.25438	0.00247941	0.0023997	0.304435	0.00441091	0.0034401	0.203257
cg17984503	0.00896261	0.0109103	0.41367	-0.0035769	0.00613767	0.561585	-0.00684957	0.00879868	0.43845
cg17984508	-0.00367757	0.00598148	0.540312	0.00119744	0.00336493	0.722827	0.00204472	0.00482381	0.672723
cg17984537	0.00351463	0.00506399	0.489547	-0.00431807	0.00284879	0.133291	-1.80528e-05	0.00408389	0.996483
cg17984612	-0.0158039	0.00951948	0.100567	-0.00165433	0.00535526	0.75814	0.0131619	0.00767705	0.0900913
cg17984638	-0.00954698	0.00732256	0.19583	0.00968336	0.00411936	0.0210537	0.00332191	0.00590533	0.575237
cg17984659	-0.000758636	0.00712623	0.915471	0.00178837	0.00400891	0.65666	-0.00379135	0.005747	0.511224
cg17984720	0.00196045	0.00943206	0.835843	-0.00110357	0.00530608	0.83574	-0.00288026	0.00760656	0.705888
cg17984735	0.000773936	0.00615104	0.90017	1.98395e-05	0.00346032	0.995439	-0.00164694	0.00496055	0.740701
cg17984737	-0.00354269	0.00819651	0.666676	0.00191998	0.00461101	0.678174	0.00629228	0.00661014	0.34384
cg17984783	0.00865949	0.00720673	0.232862	-0.0107512	0.0040542	0.00954843	-0.005904	0.00581192	0.312587
cg17984804	-0.0022656	0.016474	0.890941	0.00361252	0.00926759	0.697659	0.00310581	0.0132856	0.815724
cg17984811	-0.0175374	0.0287377	0.543319	0.016307	0.0161666	0.315988	0.01599	0.0231757	0.492108
cg17984885	-0.0192107	0.0577764	0.740329	-0.0302187	0.0325026	0.355143	0.00918361	0.0465942	0.844222
cg17984900	-0.00396815	0.00990689	0.68976	0.00260727	0.0055732	0.641108	-0.00132748	0.00798949	0.868431
cg17984924	-0.000544495	0.00467245	0.907505	0.00292423	0.00262852	0.269059	-0.000116541	0.00376813	0.975399
cg17984932	0.00280684	0.00512467	0.585326	-0.0038742	0.00288292	0.182575	-0.00277084	0.00413283	0.504391
cg17984935	0.00359058	0.0110395	0.745792	-0.000547592	0.00621035	0.929946	0.0020784	0.00890288	0.815972
cg17984956	-0.014945	0.0116287	0.202218	0.0089864	0.0065418	0.17315	0.014352	0.00937803	0.129636
cg17984982	-0.0109829	0.00731935	0.137184	0.00182302	0.00411756	0.659076	0.00803779	0.00590274	0.17689
cg17985166	0.00213822	0.0036127	0.555514	-0.0010446	0.00203235	0.608595	-0.00139711	0.00291349	0.632792
cg17985269	-8.85116e-05	0.00791618	0.991105	0.00253806	0.00445331	0.570231	0.00302183	0.00638406	0.637184
cg17985281	0.0016069	0.00309983	0.605537	-0.0017527	0.00174383	0.317709	-0.00189926	0.00249988	0.449513
cg17985285	-0.00301329	0.00798517	0.706846	-0.00557871	0.00449212	0.217694	0.0100318	0.0064397	0.122995
cg17985300	0.00120198	0.0205694	0.953539	-0.0187853	0.0115715	0.108204	-0.00844113	0.0165883	0.612169
cg17985311	0.0077185	0.00650982	0.239057	-0.00475932	0.00366215	0.197253	-0.00363649	0.0052499	0.490399
cg17985418	0.000428841	0.00362059	0.905994	0.00208575	0.00203679	0.308722	-0.000433946	0.00291985	0.882206
cg17985486	-0.0188503	0.00794711	0.0199518	0.000656611	0.00447071	0.883583	0.01659	0.006409	0.0113352
cg17985505	-0.0307544	0.0123884	0.0150124	0.00375231	0.00696919	0.591699	0.0277277	0.00999072	0.00677994
cg17985510	0.00457385	0.00773832	0.556046	-0.00345681	0.00435326	0.429364	0.00236954	0.00624063	0.705118
cg17985533	0.0111706	0.0176708	0.528987	0.00435531	0.00994086	0.662409	-0.00135028	0.0142508	0.924735
cg17985538	-0.0104352	0.0127967	0.417087	0.00018604	0.00719889	0.979443	0.0141199	0.01032	0.174854
cg17985553	0.000667313	0.00745435	0.928879	0.000491948	0.0041935	0.90689	-0.0018194	0.00601161	0.762898
cg17985555	-0.00536734	0.00921727	0.561897	-0.00347188	0.00518525	0.504948	0.00938391	0.00743334	0.210254
cg17985556	0.00619448	0.0155559	0.691475	-0.00681694	0.00875108	0.438153	-0.00566776	0.0125452	0.652572
cg17985608	-0.00017548	0.00364152	0.961679	-0.0020617	0.00204857	0.317076	-0.000726036	0.00293673	0.80533
cg17985656	-0.00565788	0.00558864	0.314225	-0.000633012	0.00314393	0.840911	0.00555093	0.004507	0.221486
cg17985746	-0.00200266	0.0182508	0.912882	-0.00291869	0.0102671	0.776891	-0.00873852	0.0147185	0.554283
cg17985789	0.00209556	0.0115021	0.855868	7.86729e-05	0.00647058	0.990328	-0.0123594	0.00927593	0.186284
cg17985825	0.000602082	0.00775504	0.938299	-0.00717868	0.00436266	0.103563	0.00409184	0.00625411	0.514708
cg17985854	-0.00667645	0.0178739	0.709684	-0.0181685	0.0100551	0.0743172	0.00341625	0.0144146	0.813227
cg17985859	-0.0113013	0.0156497	0.472189	-0.0017618	0.00880385	0.841867	-0.00017978	0.0126208	0.988668
cg17985912	0.000420252	0.00662195	0.949546	0.0100978	0.00372523	0.00812268	-0.0056541	0.00534032	0.29271
cg17985944	-0.00748739	0.0091916	0.417583	-0.000994117	0.00517081	0.848	0.00316589	0.00741263	0.670391
cg17985972	0.00875522	0.0162478	0.591394	0.0031185	0.00914031	0.73381	0.00133741	0.0131031	0.918943
cg17986151	-0.0217517	0.0361476	0.548945	0.00977872	0.0203351	0.631838	0.0214142	0.0291515	0.464616
cg17986181	0.0276711	0.0329374	0.403202	0.00798538	0.0185292	0.667587	0.000541325	0.0265626	0.983789
cg17986245	-0.0134126	0.0124256	0.28345	0.00502181	0.00699014	0.474472	0.00980804	0.0100207	0.330469
cg17986264	-0.000899757	0.00326492	0.783537	0.000458699	0.00183671	0.803391	0.000280382	0.00263302	0.915447
cg17986341	-0.0162844	0.0157167	0.303084	0.0111816	0.00884154	0.209448	0.0205351	0.0126748	0.108905
cg17986407	0.00811692	0.00990973	0.415028	-0.00849688	0.0055748	0.131181	0.00511166	0.00799178	0.524143
cg17986444	-0.0200573	0.00590218	0.00103411	0.00352271	0.00332032	0.291716	0.0174153	0.00475986	0.000438733
cg17986463	0.0184547	0.00854792	0.0336711	-0.00812034	0.0048087	0.0949469	-0.0121434	0.00689354	0.0817377
cg17986469	0.0101814	0.00723013	0.162721	-0.00403146	0.00406736	0.324414	-0.00839278	0.00583079	0.153712
cg17986647	-0.00716535	0.00999642	0.475468	0.00163558	0.00562357	0.77188	0.00893269	0.00806169	0.270969
cg17986668	-0.00234879	0.00778118	0.763499	0.00535017	0.00437736	0.224997	0.00119632	0.00627519	0.84926
cg17986684	0.00524621	0.00656753	0.426627	-0.00185055	0.00369461	0.617753	0.000785762	0.00529643	0.882413
cg17986701	0.00699082	0.00712503	0.329297	-0.00842552	0.00400824	0.0385083	0.000695524	0.00574604	0.903942
cg17986773	0.000912963	0.00765081	0.905296	0.00154381	0.00430402	0.720717	-0.00190133	0.00617005	0.758719
cg17986778	0.00144808	0.0159536	0.92789	0.0100958	0.00897484	0.263797	-0.0054206	0.0128659	0.674589
cg17986793	-0.0246976	0.0137007	0.0749865	0.00126303	0.00770743	0.870221	0.0242688	0.011049	0.0307814
cg17986880	-0.0165682	0.0262525	0.529661	0.0234529	0.0147685	0.115992	0.0219708	0.0211715	0.302329
cg17986884	-0.0152954	0.00804739	0.0607353	0.00292373	0.00452712	0.520132	0.0110282	0.00648988	0.0929213
cg17986992	0.0126404	0.0170948	0.461684	0.00775174	0.00961682	0.422457	0.000379931	0.0137862	0.978079
cg17987027	-0.00504565	0.00615809	0.414877	-3.53552e-05	0.00346428	0.991881	0.00395677	0.00496624	0.427826
cg17987059	-0.00542212	0.00785163	0.491716	0.000543512	0.004417	0.902358	0.00663468	0.00633201	0.297701
cg17987112	0.0011765	0.0084572	0.889691	-0.000837594	0.00475767	0.860672	0.00529122	0.00682037	0.440022
cg17987135	0.00284482	0.00944684	0.764043	0.00179729	0.00531439	0.736052	-0.00466994	0.00761848	0.541529
cg17987174	0.00802893	0.00646287	0.217536	-0.00321786	0.00363574	0.378618	-0.00352814	0.00521203	0.500293
cg17987176	-0.00432688	0.00664641	0.516796	0.0039156	0.00373899	0.29796	0.00198594	0.00536005	0.711926
cg17987203	0.0351521	0.0233196	0.135413	-0.0082526	0.0131186	0.530986	-0.0404604	0.0188062	0.0342793
cg17987217	-0.00521916	0.00441526	0.240472	0.000781943	0.00248384	0.753676	0.00532837	0.00356072	0.138245
cg17987231	-0.00140488	0.00258053	0.587581	-0.000681277	0.0014517	0.640059	0.00212672	0.00208108	0.309714
cg17987260	-0.010014	0.0149408	0.504515	0.00451657	0.00840504	0.59242	0.00679115	0.0120491	0.574494
cg17987292	-0.00490705	0.0139484	0.725858	0.0047699	0.00784677	0.544887	-0.00440174	0.0112488	0.696548
cg17987306	0.00905191	0.0135966	0.507376	-0.00124938	0.0076489	0.870638	-0.0130689	0.0109651	0.236631
cg17987384	-0.00897271	0.014664	0.542246	0.0114596	0.00824936	0.168415	0.016639	0.0118259	0.163075
cg17987458	-0.00936262	0.012167	0.443724	-0.00423258	0.00684463	0.537979	0.00650657	0.00981215	0.509052
cg17987459	-0.013261	0.0107362	0.22017	-0.00740722	0.00603971	0.223428	0.0259804	0.00865826	0.00353505
cg17987466	-0.00300841	0.0143326	0.834248	0.0149377	0.0080629	0.0674031	0.00018476	0.0115586	0.987284
cg17987479	0.00358909	0.0433562	0.93422	0.0193975	0.0243904	0.428659	0.00588963	0.0349649	0.866634
cg17987483	-0.0176622	0.0246822	0.476208	0.025359	0.0138851	0.07131	0.00890123	0.0199051	0.65588
cg17987505	0.00181527	0.00497926	0.71634	-0.00277017	0.00280112	0.325494	-0.0029676	0.00401556	0.461927
cg17987546	-0.00957891	0.00747409	0.203462	0.0064583	0.00420461	0.128251	0.00861081	0.00602753	0.15679
cg17987601	0.00233502	0.00360781	0.519237	-0.0017138	0.0020296	0.400814	-0.0010877	0.00290954	0.709456
cg17987636	-0.00697662	0.0112206	0.535759	0.00867937	0.00631225	0.172744	0.00515858	0.00904896	0.570131
cg17987646	0.00554611	0.0104296	0.596274	-0.00106605	0.00586724	0.856255	-0.00786282	0.008411	0.352526
cg17987649	-0.00864293	0.0101538	0.39705	-0.00128703	0.00571211	0.822274	0.00310206	0.00818862	0.705762
cg17987651	-0.0055547	0.00369142	0.136093	3.85804e-05	0.00207664	0.985221	0.00339208	0.00297697	0.257721
cg17987728	-0.0182904	0.015111	0.229479	0.0216303	0.00850081	0.0127506	0.0112249	0.0121864	0.359605
cg17987827	0.00266001	0.0313654	0.932614	-0.00919361	0.0176449	0.603696	-0.00971457	0.0252949	0.701898
cg17987968	-7.90765e-05	0.0260183	0.997582	-0.0028923	0.0146368	0.843826	-0.0141789	0.0209827	0.501039
cg17987982	0.0170582	0.0104442	0.106111	-0.00439578	0.00587547	0.456431	-0.0121693	0.00842281	0.152189
cg17988021	-0.00932417	0.0169817	0.584395	0.0119561	0.00955318	0.214174	0.014717	0.013695	0.285583
cg17988158	0.00232385	0.00662987	0.726821	-0.00779285	0.00372969	0.0396601	-0.00404618	0.00534671	0.451285
cg17988182	-0.0130224	0.0124541	0.298693	0.000728393	0.00700614	0.917442	0.01459	0.0100437	0.15
cg17988187	-0.0265223	0.015055	0.0817166	0.0197634	0.0084693	0.0219812	0.0187482	0.0121412	0.12626
cg17988191	-0.00864847	0.0198877	0.664762	-0.00500458	0.011188	0.655784	0.00216099	0.0160386	0.893138
cg17988243	-0.00291577	0.00746864	0.697217	0.00395401	0.00420154	0.349328	-0.000171418	0.00602314	0.977362
cg17988273	-0.0114957	0.00558709	0.0426971	0.00240676	0.00314306	0.445954	0.00801944	0.00450575	0.0786785
cg17988285	0.0169624	0.0199017	0.396438	-0.0136264	0.0111959	0.226938	-0.011507	0.0160499	0.47537
cg17988307	0.0159207	0.0124427	0.204195	-0.00436084	0.00699972	0.534951	-0.00567198	0.0100345	0.573393
cg17988310	0.00696779	0.0233747	0.766361	0.00900357	0.0131496	0.495396	0.00702263	0.0188507	0.710419
cg17988326	0.00404457	0.0157942	0.798508	0.00037951	0.00888514	0.966031	-0.0159226	0.0127373	0.214704
cg17988347	-0.00617528	0.00945439	0.515412	0.00164054	0.00531864	0.758493	0.00141264	0.00762457	0.853455
cg17988372	0.00329304	0.0103385	0.750872	-0.000307989	0.00581603	0.957892	0.00671485	0.00833759	0.422853
cg17988503	0.00391184	0.00421861	0.356406	-0.00122888	0.00237321	0.605935	-0.00271664	0.00340213	0.426799
cg17988524	0.00127751	0.0100201	0.89885	-0.00701791	0.00563689	0.216554	0.00844905	0.00808079	0.298723
cg17988623	0.00653053	0.0110438	0.555868	0.0078558	0.00621276	0.20952	-0.00511435	0.00890633	0.567324
cg17988624	0.00612125	0.0131209	0.642033	-0.00966877	0.00738129	0.193758	-0.00305017	0.0105815	0.773853
cg17988640	-0.0143819	0.0209438	0.494147	0.00214744	0.0117821	0.85581	0.00697325	0.0168903	0.680751
cg17988641	0.00957357	0.00983946	0.333325	-0.000999834	0.00553526	0.857088	-0.0144541	0.0079351	0.072043
cg17988709	-0.000998036	0.0083044	0.904623	0.00300963	0.00467171	0.521164	0.00508876	0.00669715	0.449453
cg17988780	0.0171325	0.0141948	0.230795	-0.00998385	0.00798538	0.214633	-0.0189896	0.0114475	0.100832
cg17988798	-0.0173976	0.0161762	0.285192	0.0276934	0.00910004	0.003114	0.025418	0.0130454	0.0546636
cg17988830	-0.0412704	0.0275972	0.138499	0.0377138	0.015525	0.0172372	0.0249068	0.0222559	0.266246
cg17988842	-0.000168126	0.00728588	0.981644	-0.00290575	0.00409873	0.480302	-0.00098646	0.00587576	0.867071
cg17988860	-0.00191386	0.00956784	0.841935	0.000428734	0.00538247	0.9367	0.000185723	0.00771606	0.980853
cg17988875	-0.00471298	0.00962942	0.625794	0.000868145	0.0054171	0.873057	0.00581813	0.00776571	0.455801
cg17988994	-0.019472	0.00991395	0.0527859	0.00315946	0.00557717	0.572547	0.0088663	0.00799518	0.270577
cg17989030	0.00847932	0.0137174	0.538135	0.00612306	0.00771686	0.429716	-0.0126383	0.0110625	0.256477
cg17989037	0.00144904	0.00335317	0.666735	-0.000682551	0.00188635	0.718372	0.00163761	0.00270419	0.546406
cg17989051	-0.0120502	0.0189719	0.52703	-0.00530561	0.0106728	0.62039	0.0162353	0.0153	0.291637
cg17989089	-0.000173967	0.00286411	0.951709	0.00234955	0.00161123	0.14846	0.000478398	0.00230978	0.836413
cg17989115	0.010979	0.0101322	0.281615	-0.000373384	0.00569994	0.947924	-0.0120535	0.00817118	0.143873
cg17989241	-0.0180046	0.0104125	0.0874162	-0.00235543	0.00585765	0.688611	0.0132609	0.00839726	0.118006
cg17989243	0.0131186	0.0130569	0.317883	-0.00522339	0.00734529	0.478956	-0.0189865	0.0105299	0.0749143
cg17989257	-0.00816946	0.0178023	0.647479	0.00432714	0.0100148	0.666783	0.00856212	0.0143568	0.552507
cg17989259	-0.00618614	0.0173808	0.722784	0.00535659	0.00977773	0.58524	0.00909795	0.0140169	0.518043
cg17989266	0.00127812	0.0173698	0.941515	0.0127619	0.0097715	0.195066	-0.0074801	0.014008	0.594743
cg17989313	0.00255299	0.0073024	0.727497	0.00071455	0.00410802	0.862326	-0.00265795	0.00588907	0.652897
cg17989358	-0.0112705	0.00628616	0.076545	0.00336988	0.00353633	0.343327	0.00799053	0.00506952	0.118697
cg17989428	-0.003224	0.00238973	0.180886	0.00260284	0.00134436	0.0561769	0.00179313	0.00192722	0.354785
cg17989448	-0.0230786	0.0164146	0.163375	0.0169923	0.00923418	0.0692353	0.0179594	0.0132377	0.178473
cg17989496	-0.00530563	0.0118807	0.656317	-0.00180011	0.00668358	0.788326	0.0036614	0.00958128	0.703311
cg17989497	0.00393106	0.00229796	0.090789	0.000575807	0.00129274	0.657151	-0.00328014	0.00185321	0.0803173
cg17989570	-0.0158723	0.0137028	0.249976	0.00983666	0.00770863	0.205411	0.011704	0.0110507	0.292547
cg17989572	-0.00472249	0.00241324	0.0536408	-8.30482e-05	0.00135759	0.951365	0.00440891	0.00194618	0.0260293
cg17989584	0.000661999	0.00827317	0.936411	0.00215645	0.00465414	0.644304	0.00132882	0.00667196	0.842609
cg17989667	0.00214259	0.00876361	0.807443	0.000527807	0.00493004	0.914994	0.0003447	0.00706748	0.961215
cg17989736	-0.0112866	0.00896335	0.211407	0.00654706	0.0050424	0.197661	0.0076118	0.00722856	0.295317
cg17989763	0.00312948	0.0174823	0.858357	8.78946e-05	0.00983482	0.99289	-0.00617238	0.0140988	0.662645
cg17989826	0.00631432	0.00913486	0.491303	0.000184831	0.00513889	0.971393	-0.00790643	0.00736688	0.286201
cg17989833	-0.0194372	0.0181016	0.28596	0.0112923	0.0101832	0.270595	0.0127165	0.0145982	0.386152
cg17989871	-0.012769	0.0103258	0.219637	7.00523e-05	0.00580885	0.990406	0.00692324	0.0083273	0.408083
cg17989884	-0.0230375	0.0167718	0.173183	0.0207774	0.00943512	0.0303635	0.019966	0.0135258	0.143599
cg17989886	-0.0223441	0.00969048	0.0235581	0.00356067	0.00545145	0.515416	0.0159461	0.00781496	0.0444084
cg17989902	-0.0018045	0.0121527	0.882311	0.0153955	0.00683661	0.0269055	0.00220919	0.00980066	0.822199
cg17989952	0.00385141	0.0252347	0.879057	-0.00150528	0.014196	0.915804	-0.0299142	0.0203507	0.145272
cg17989992	-0.00683927	0.0149591	0.648695	0.0105297	0.00841536	0.214275	0.00505662	0.0120639	0.676161
cg17990185	-0.00276311	0.00868167	0.751061	0.00159628	0.00488394	0.744591	0.00284293	0.0070014	0.685725
cg17990197	-0.00539878	0.00323814	0.0991458	0.000958814	0.00182164	0.600019	0.00382219	0.00261142	0.14698
cg17990278	-0.0040449	0.00388187	0.300368	-0.00283444	0.00218378	0.197815	0.00415359	0.00313057	0.188133
cg17990279	0.00260806	0.0113899	0.819434	0.00540788	0.00640747	0.40104	-0.00192136	0.00918546	0.834813
cg17990295	0.0398435	0.0213473	0.0654273	-0.00887742	0.0120091	0.461806	-0.0407649	0.0172157	0.020159
cg17990343	-0.0022692	0.00770528	0.769094	-0.00332839	0.00433466	0.444701	0.0104936	0.00621398	0.0949421
cg17990365	-0.0690345	0.0374511	0.0687671	0.00584348	0.0210684	0.782179	0.064884	0.0302028	0.0345365
cg17990398	0.0204652	0.0208516	0.329148	-0.0202918	0.0117302	0.087283	0.0125594	0.0168159	0.457202
cg17990510	0.00306869	0.0117894	0.795268	-0.0090403	0.00663224	0.176456	-0.00223042	0.00950768	0.81509
cg17990532	-0.00218977	0.0045014	0.62789	0.00234908	0.0025323	0.356217	7.52684e-05	0.00363018	0.983506
cg17990569	-0.0259151	0.0123293	0.0385205	0.0157461	0.00693596	0.0257239	0.0199559	0.00994308	0.0479258
cg17990594	0.00124868	0.00783727	0.87379	-0.00779918	0.00440892	0.0804884	-0.0027691	0.00632042	0.662411
cg17990657	-0.00623471	0.0129855	0.632369	-0.00394325	0.0073051	0.590751	-0.00234851	0.0104723	0.823093
cg17990711	-0.00336513	0.00836697	0.688552	0.0064182	0.0047069	0.176303	0.00384739	0.0067476	0.570056
cg17990725	-0.0182277	0.0226836	0.42389	0.00383197	0.0127608	0.764688	0.0145771	0.0182934	0.427758
cg17990771	0.0057435	0.00531299	0.282741	-0.0037096	0.00298886	0.217969	-0.00433615	0.0042847	0.314406
cg17990814	0.0313154	0.0257366	0.227061	-0.0140278	0.0144783	0.335352	-0.0401546	0.0207555	0.0563592
cg17990871	4.28561e-06	0.00334779	0.998982	-0.000743925	0.00188333	0.693828	-0.000407979	0.00269985	0.880246
cg17990895	0.0166084	0.0220888	0.454194	-0.0101356	0.0124262	0.416974	0.000944476	0.0178137	0.957841
cg17990964	-0.00490506	0.00417186	0.242977	-0.000653657	0.00234691	0.781291	0.00487044	0.00336442	0.151399
cg17990967	-0.0165894	0.0205028	0.420701	0.0113375	0.011534	0.328414	0.0117498	0.0165346	0.479268
cg17990983	-0.00692971	0.00394604	0.0826708	0.000527085	0.00221988	0.812888	0.00389082	0.00318232	0.224846
cg17990986	0.0243891	0.00967084	0.0135362	-0.0111455	0.00544041	0.0435809	-0.0185348	0.00779912	0.0197229
cg17991002	-0.0170334	0.0145339	0.244481	0.0160037	0.00817617	0.053586	0.00514022	0.011721	0.662101
cg17991030	0.0142293	0.0154515	0.359706	-0.00691304	0.00869234	0.428653	-0.0157879	0.012461	0.208619
cg17991049	-0.0173708	0.0275019	0.529328	0.00469768	0.0154714	0.762147	0.0319875	0.0221791	0.152911
cg17991066	0.0237374	0.0229509	0.303944	-0.000707793	0.0129112	0.956411	-0.0253221	0.0185089	0.174886
cg17991128	0.00652916	0.0131052	0.619621	-0.00631672	0.00737242	0.393962	-0.00252748	0.0105688	0.811568
cg17991182	-0.00694373	0.0118853	0.560616	-0.00162544	0.0066862	0.80851	0.00779064	0.00958503	0.418607
cg17991206	-0.00460677	0.0124888	0.71314	-0.00491855	0.00702567	0.485788	-0.000183658	0.0100717	0.985494
cg17991341	0.026844	0.0116351	0.0234774	-0.00968654	0.00654541	0.142597	-0.0202678	0.0093832	0.0335881
cg17991347	-0.0226888	0.0130538	0.0858151	-5.40348e-05	0.00734351	0.994146	0.00849062	0.0105273	0.422187
cg17991430	-0.00171519	0.00275849	0.535747	-0.00102031	0.00155181	0.512639	0.00214023	0.00222461	0.338742
cg17991436	0.00781322	0.00562214	0.168242	-0.00307592	0.00316278	0.333543	-0.00450775	0.00453402	0.322944
cg17991473	-0.0188807	0.013821	0.175517	0.00818768	0.00777514	0.295298	0.0144693	0.0111461	0.197746
cg17991509	0.00551517	0.00865851	0.525859	0.00547429	0.00487091	0.264231	0.000987206	0.00698272	0.887906
cg17991520	0.0111922	0.0919573	0.903415	0.0084863	0.0517313	0.870085	0.0272146	0.0741597	0.714551
cg17991565	0.0168807	0.0116551	0.151195	-0.00381605	0.00655665	0.562099	-0.0179665	0.00939931	0.0593135
cg17991604	0.000341357	0.00205737	0.868614	-0.000876896	0.00115739	0.450756	0.000544092	0.00165918	0.743772
cg17991694	0.0041994	0.0114745	0.715293	-0.00942713	0.0064551	0.147862	-0.00316783	0.00925373	0.732948
cg17991695	-0.0122049	0.0117085	0.300184	0.00547264	0.00658672	0.408381	0.011558	0.00944242	0.224317
cg17991808	0.00688706	0.0108833	0.528558	-0.000822393	0.00612251	0.893465	-0.00567909	0.00877696	0.519346
cg17991812	0.00150793	0.0202728	0.940881	-0.00267243	0.0114046	0.815293	-0.000583675	0.0163492	0.971605
cg17991823	-0.00519542	0.00592439	0.382983	0.00159057	0.00333281	0.634413	0.00775312	0.00477777	0.108347
cg17991843	-0.00904432	0.00739601	0.22476	0.00523949	0.00416069	0.211374	0.00537938	0.00596457	0.369664
cg17991919	-0.0464504	0.01907	0.0169487	0.00902501	0.010728	0.402564	0.0128012	0.0153792	0.407531
cg17991940	-0.00217667	0.00517345	0.675007	-0.00270573	0.00291037	0.355166	0.00384227	0.00417217	0.359694
cg17991988	0.00440982	0.00910889	0.629544	0.00107596	0.00512428	0.834192	-7.14457e-05	0.00734594	0.992263
cg17991990	-0.00220039	0.00416783	0.598912	0.00151703	0.00234464	0.519364	-0.000857067	0.00336118	0.799346
cg17991991	-0.00885941	0.0242911	0.716228	0.0199399	0.0136652	0.148201	0.00378254	0.0195898	0.847351
cg17992018	-0.00212034	0.00902542	0.814828	0.00393737	0.00507732	0.440208	-0.000217954	0.00727862	0.976182
cg17992044	-0.00579681	0.0102652	0.573762	0.00825705	0.00577478	0.156426	0.00402567	0.00827846	0.628018
cg17992056	-0.00351553	0.0121536	0.773087	0.018178	0.00683708	0.00937078	-0.00499941	0.00980132	0.611321
cg17992161	0.00130748	0.00329254	0.692286	0.000566371	0.00185224	0.760523	-0.00102001	0.00265529	0.701832
cg17992179	0.00540689	0.0069098	0.436098	0.000481226	0.00388716	0.901767	-0.0045581	0.00557246	0.415662
cg17992184	0.00456778	0.00837388	0.586852	-0.00396407	0.00471079	0.402436	-0.00233074	0.00675318	0.730848
cg17992194	-0.0107815	0.0110559	0.332239	0.0020255	0.0062196	0.74548	0.0110393	0.00891614	0.219078
cg17992259	0.00851219	0.00844588	0.316386	-0.00304965	0.00475129	0.522693	-0.00536773	0.00681124	0.432848
cg17992316	-0.0069737	0.0251292	0.78206	0.0119376	0.0141367	0.400793	0.00676672	0.0202657	0.739277
cg17992429	-0.0142662	0.0128361	0.269524	-0.00249999	0.00722104	0.730041	0.0106621	0.0103518	0.30594
cg17992509	0.00165705	0.00404679	0.683222	-0.00176084	0.00227655	0.44139	0.000924231	0.00326356	0.777714
cg17992564	-0.000318969	0.00872899	0.970936	-0.002749	0.00491056	0.577079	0.00346466	0.00703956	0.623868
cg17992640	0.00995463	0.00898849	0.271208	0.000443373	0.00505655	0.930335	-0.0113414	0.00724883	0.121395
cg17992652	-0.00364746	0.00686195	0.596425	0.00246861	0.00386024	0.524221	-0.00495387	0.00553387	0.373213
cg17992670	-0.00284045	0.0109922	0.796719	-0.00737869	0.00618376	0.236096	-0.00572648	0.00886475	0.52003
cg17992705	-0.0097856	0.0119293	0.414339	0.00543475	0.00671091	0.420295	0.00289611	0.00962045	0.764121
cg17992726	0.00585658	0.011181	0.601783	-0.0019887	0.00628998	0.752648	-0.00802193	0.00901703	0.376169
cg17992808	0.0250008	0.0179839	0.168106	-0.00741964	0.010117	0.465343	-0.0209611	0.0145033	0.152061
cg17992860	-0.008351	0.00599522	0.167269	-0.000819791	0.00337266	0.808537	-0.000985032	0.00483489	0.839048
cg17992876	0.00701675	0.0131468	0.594927	0.00639944	0.00739586	0.389324	-0.00216236	0.0106024	0.83888
cg17992922	0.014223	0.0102161	0.167489	-0.0138693	0.00574714	0.0179592	-0.0046118	0.00823884	0.577113
cg17993030	-0.00387215	0.010791	0.72061	-0.00214168	0.00607055	0.725113	-0.000927994	0.00870246	0.915329
cg17993052	-0.000938377	0.00863536	0.913723	0.0040315	0.00485789	0.408928	0.00369514	0.00696405	0.597079
cg17993073	-0.00921814	0.00737549	0.21479	-0.00445237	0.00414914	0.286272	0.00612305	0.00594802	0.306199
cg17993092	-0.00961964	0.0120595	0.427276	-0.00207098	0.00678414	0.760908	0.0141816	0.00972544	0.148472
cg17993148	-0.0108416	0.0165071	0.513092	0.00152697	0.00928618	0.869779	7.88263e-06	0.0133122	0.999529
cg17993204	-0.00393095	0.00533847	0.463548	0.0017504	0.0030032	0.561541	0.000954565	0.00430525	0.825063
cg17993248	0.0178557	0.0144586	0.220251	-0.0087773	0.00813381	0.28359	-0.0178804	0.0116603	0.128878
cg17993267	0.0102843	0.0148762	0.491243	-0.0097979	0.00836871	0.24496	-0.0109206	0.011997	0.36525
cg17993282	0.00980175	0.0149719	0.514445	-0.00613164	0.00842258	0.468615	-0.00818562	0.0120742	0.49965
cg17993296	-0.00795334	0.00737457	0.28387	0.00740691	0.00414862	0.0777651	0.00939263	0.00594728	0.117978
cg17993313	-0.00445668	0.0121383	0.714413	0.00103502	0.00682849	0.879882	0.00840852	0.00978902	0.392771
cg17993335	0.0101333	0.0173828	0.561471	0.0201739	0.00977882	0.0421628	-0.00683163	0.0140185	0.627278
cg17993394	0.00169822	0.0074331	0.819832	-0.00133764	0.00418155	0.749836	-0.00531619	0.00599448	0.377663
cg17993416	-0.0198549	0.0191446	0.30263	0.0134837	0.01077	0.214014	0.0220113	0.0154393	0.157627
cg17993419	0.0113061	0.00997581	0.260252	-0.00103017	0.00561197	0.85479	-0.00688372	0.00804506	0.3946
cg17993442	0.0021894	0.00554986	0.694203	-0.00242863	0.00312212	0.4388	0.00201506	0.00447573	0.653699
cg17993504	0.00727206	0.0112989	0.521564	-0.0127839	0.00635631	0.0474719	-0.00477265	0.00911212	0.601802
cg17993624	0.0108466	0.00825856	0.192591	-0.0073695	0.00464592	0.1164	-0.0101917	0.00666018	0.129669
cg17993630	-0.0730496	0.0620359	0.242267	0.0573981	0.0348988	0.103724	0.0893665	0.0500293	0.0776191
cg17993657	0.000901242	0.00710176	0.899316	-0.000197864	0.00399515	0.960616	0.000716693	0.00572727	0.900711
cg17993698	-0.0128451	0.00794038	0.109434	0.00262089	0.00446692	0.558938	0.00622929	0.00640358	0.333421
cg17993706	-1.60448e-05	0.0108194	0.99882	-0.00232694	0.00608653	0.703186	9.76913e-05	0.00872538	0.991093
cg17993710	0.0116402	0.00708831	0.104249	-0.00605822	0.00398758	0.132405	-0.00481649	0.00571642	0.401833
cg17993772	-0.00461948	0.00240938	0.0585605	0.00141682	0.00135542	0.298849	0.00352977	0.00194306	0.0728031
cg17993807	0.0139286	0.0177235	0.434121	-0.0203649	0.00997047	0.0441992	-0.00556092	0.0142932	0.698205
cg17993900	0.00409258	0.00614187	0.506997	-0.00224988	0.00345516	0.516695	0.000803782	0.00495316	0.871473
cg17993949	-0.0108326	0.0108238	0.31976	0.000144903	0.00608902	0.98107	0.01143	0.00872894	0.193913
cg17993985	0.00484616	0.00798239	0.545398	-0.00415225	0.00449056	0.35776	-0.000360151	0.00643746	0.955516
cg17993997	0.0166376	0.00993679	0.0977381	-0.0043132	0.00559002	0.442497	-0.00852816	0.0080136	0.290247
cg17993999	0.0023571	0.0109085	0.829444	0.00423889	0.00613667	0.491606	0.00307598	0.00879725	0.727465
cg17994001	-0.00169162	0.00322058	0.600774	-0.00273641	0.00181176	0.134661	0.00245376	0.00259726	0.347465
cg17994050	0.00595984	0.00259703	0.024205	0.00107835	0.00146098	0.462486	-0.00166895	0.0020944	0.42775
cg17994196	-0.000158607	0.00741983	0.982996	-0.00241529	0.00417409	0.564364	0.0011583	0.00598378	0.846971
cg17994214	-0.00401506	0.0135554	0.767803	0.00188066	0.0076257	0.805796	0.00870579	0.0109319	0.428037
cg17994379	0.00025089	0.00307341	0.935131	-0.000394302	0.00172897	0.82015	0.00201359	0.00247857	0.418833
cg17994441	0.00733466	0.0224505	0.744695	0.0255087	0.0126297	0.0465605	-0.00678246	0.0181054	0.708883
cg17994536	-0.0337791	0.0301745	0.266098	0.0131114	0.0169749	0.442022	0.0280565	0.0243345	0.252161
cg17994583	-0.00756328	0.0193847	0.697389	-0.0201967	0.010905	0.067489	0.00798936	0.0156329	0.610634
cg17994629	0.00206127	0.0110065	0.85189	-0.00641237	0.00619179	0.303315	0.000870459	0.00887628	0.922111
cg17994679	-0.0185617	0.0227178	0.41618	0.00220061	0.0127801	0.863697	0.0162933	0.0183209	0.376337
cg17994788	0.0299168	0.0124186	0.0181547	-0.0158245	0.00698619	0.0260488	-0.0104549	0.0100151	0.299485
cg17994896	0.0167062	0.00772861	0.0334599	-0.0122864	0.00434779	0.00587566	-0.0122218	0.00623279	0.0531676
cg17994960	-0.00119076	0.0113479	0.916676	0.00716498	0.00638383	0.264868	-0.00111759	0.00915157	0.903092
cg17995013	-0.013062	0.0162711	0.424346	0.000458082	0.00915342	0.960204	0.0043525	0.0131219	0.740935
cg17995050	-0.00134192	0.0231488	0.953909	-0.0107083	0.0130225	0.413214	-0.000349766	0.0186685	0.985096
cg17995054	-0.00417893	0.00574006	0.468597	0.00152512	0.00322912	0.637922	0.00402779	0.00462911	0.386697
cg17995119	0.0125773	0.0397231	0.752304	-0.0198308	0.0223465	0.377355	-0.0257013	0.032035	0.424623
cg17995172	0.00640504	0.0141234	0.65134	0.00791236	0.00794521	0.322142	0.00248717	0.0113899	0.827667
cg17995195	-0.00886945	0.00995958	0.375687	0.00439572	0.00560284	0.434898	0.00813875	0.00803198	0.313796
cg17995197	0.0184399	0.0164952	0.266762	-0.022274	0.00927951	0.0185627	-0.0115053	0.0133027	0.389535
cg17995273	0.0044489	0.018748	0.812995	0.00521914	0.0105468	0.62198	0.00421447	0.0151195	0.781118
cg17995340	-0.00477858	0.0108759	0.661506	0.00242942	0.00611832	0.692308	0.0092066	0.00877094	0.296845
cg17995347	-0.0062112	0.0142783	0.664658	-0.0164725	0.00803237	0.04337	-0.00445003	0.0115148	0.700122
cg17995403	0.000817979	0.00267156	0.760216	-0.00125311	0.00150291	0.406736	-0.00278856	0.0021545	0.199068
cg17995495	-0.00744328	0.00865951	0.392455	0.00056565	0.00487147	0.907835	0.00443484	0.00698352	0.527106
cg17995557	-0.00826242	0.00910592	0.366778	0.00157297	0.00512261	0.759545	0.00755928	0.00734354	0.306222
cg17995563	-0.0112827	0.00636038	0.0796603	0.00530267	0.00357808	0.142042	0.00612619	0.00512938	0.23567
cg17995626	-0.0165559	0.00979421	0.0946199	0.00501476	0.00550981	0.365317	0.0173735	0.00789862	0.0305527
cg17995652	0.00186931	0.0193215	0.923155	-0.00933715	0.0108695	0.392743	-0.00886057	0.015582	0.571099
cg17995857	0.036495	0.0182554	0.048789	0.00446585	0.0102697	0.66477	-0.0373796	0.0147222	0.0129386
cg17995867	-0.0058298	0.00463564	0.211979	-0.00100058	0.00260782	0.702169	0.00795683	0.00373845	0.0362004
cg17995911	0.0209657	0.0185641	0.261919	0.00360903	0.0104434	0.730512	-0.0158724	0.0149712	0.292059
cg17995943	0.0121462	0.0114897	0.293444	-0.00696824	0.00646363	0.284053	0.000195728	0.00926596	0.983197
cg17995965	0.00951903	0.00337805	0.00601064	-0.00328196	0.00190035	0.0877944	-0.00584077	0.00272425	0.0348896
cg17995967	0.00363723	0.00729007	0.619118	-0.00422814	0.00410109	0.305475	-0.00161246	0.00587913	0.784544
cg17996066	-0.00419762	0.0187534	0.823425	-0.00414535	0.0105499	0.695355	0.0064499	0.0151238	0.670841
cg17996068	0.0195658	0.0216384	0.368437	-0.0233988	0.0121729	0.0579287	-0.0220559	0.0174505	0.209715
cg17996092	-0.013752	0.0194357	0.481152	0.0146445	0.0109337	0.184014	0.0175812	0.0156741	0.265161
cg17996099	-0.00470484	0.00713607	0.511482	-0.000828911	0.00401445	0.836908	0.00707767	0.00575494	0.222149
cg17996240	-0.00335668	0.00595978	0.574766	0.00220392	0.00335272	0.51273	-0.000201777	0.00480631	0.966612
cg17996259	0.0018728	0.00529643	0.724516	0.00191638	0.00297955	0.521841	0.000264147	0.00427134	0.950834
cg17996267	0.0135243	0.0109676	0.22093	-0.011597	0.00616989	0.063587	-0.00483753	0.00884487	0.58586
cg17996295	-0.00110047	0.00612663	0.857878	4.68119e-05	0.00344659	0.989195	0.00131572	0.00494087	0.790658
cg17996325	-0.00219742	0.0108742	0.840339	0.000997188	0.00611734	0.870897	-0.00278315	0.00876954	0.751744
cg17996329	-0.000213808	0.00229815	0.926095	0.00051389	0.00129284	0.692004	0.000116051	0.00185336	0.950219
cg17996348	-0.0117386	0.0101925	0.252676	0.00770759	0.00573385	0.182452	0.0110937	0.00821979	0.180716
cg17996391	0.0131386	0.0173454	0.450864	0.000458037	0.00975782	0.962671	-0.0100844	0.0139884	0.472942
cg17996394	-0.00485724	0.0122367	0.692408	-0.000882513	0.00688388	0.898294	0.00950278	0.00986842	0.338305
cg17996395	0.0251695	0.0172014	0.147094	0.000743577	0.00967676	0.93893	-0.0144532	0.0138722	0.300421
cg17996401	0.0097679	0.024302	0.688738	-0.0295989	0.0136713	0.0331873	-0.0125363	0.0195985	0.524117
cg17996413	0.0204166	0.0115571	0.0808863	-0.0110675	0.00650152	0.0923563	-0.00368342	0.00932029	0.693682
cg17996442	-0.019753	0.0115723	0.0914877	0.00870221	0.00651008	0.184879	0.0201365	0.00933256	0.0337759
cg17996591	-0.000335217	0.00337561	0.92113	0.00177787	0.00189898	0.35181	-0.000284933	0.00272229	0.916887
cg17996596	0.00557262	0.00770772	0.471669	0.00235375	0.00433604	0.588664	-0.00709057	0.00621595	0.257196
cg17996603	0.00208212	0.0100132	0.835775	0.00687939	0.00563298	0.225361	0.0045781	0.00807519	0.572254
cg17996619	0.00171449	0.00415814	0.681141	-0.0021615	0.00233919	0.358084	0.000976747	0.00335336	0.771551
cg17996699	-0.00477734	0.0137213	0.728573	0.00431678	0.00771902	0.577469	0.00635328	0.0110656	0.567386
cg17996757	0.000355585	0.00316584	0.910835	0.00057077	0.00178097	0.749389	0.000614167	0.00255312	0.810479
cg17996830	0.00678995	0.0114265	0.553939	-0.00649475	0.00642809	0.315185	-0.00128226	0.00921502	0.889661
cg17996835	0.0473157	0.0207589	0.0251551	-0.0246954	0.0116781	0.037386	-0.0247607	0.0167412	0.142828
cg17996892	-0.00487963	0.0089315	0.586264	0.0014423	0.00502448	0.774769	-0.000153955	0.00720287	0.982997
cg17996902	0.0105528	0.0141035	0.456382	0.00190734	0.00793406	0.8106	-0.0101067	0.0113739	0.376733
cg17996919	0.037469	0.0241019	0.123756	-0.0140916	0.0135587	0.301611	-0.0170386	0.0194372	0.383176
cg17996989	0.00146174	0.00385999	0.705862	-0.0016494	0.00217147	0.449607	0.00037667	0.00311292	0.903975
cg17996991	0.016101	0.0153479	0.297119	-3.36331e-05	0.00863407	0.996901	-0.0269527	0.0123774	0.0322089
cg17997001	0.035282	0.0404433	0.385458	0.0116994	0.0227517	0.608431	-0.0240601	0.0326158	0.462739
cg17997021	0.0138486	0.00912218	0.132693	-0.00669423	0.00513175	0.195593	-0.00483576	0.00735665	0.512744
cg17997138	-0.0132232	0.0138657	0.342957	0.00920502	0.00780025	0.241256	0.010707	0.0111821	0.341022
cg17997159	-0.00717943	0.00918456	0.436572	0.00622308	0.00516685	0.231768	0.00380394	0.00740696	0.60889
cg17997207	0.00156246	0.00250842	0.535029	-0.000362063	0.00141113	0.798126	-0.000444006	0.00202294	0.826798
cg17997279	-0.0272999	0.0118258	0.0233986	0.00875011	0.00665267	0.191954	0.0252759	0.00953697	0.00958928
cg17997310	0.00420188	0.00321528	0.19479	-0.00225431	0.00180878	0.216073	-0.00361316	0.00259299	0.167122
cg17997329	0.00154913	0.00243006	0.52552	-0.000373882	0.00136705	0.785135	-0.000808411	0.00195974	0.681004
cg17997332	0.0214288	0.00878156	0.0167563	-0.0123094	0.00494014	0.0146557	-0.0104194	0.00708196	0.144912
cg17997358	0.00203427	0.0295796	0.945332	-0.0161494	0.0166402	0.334548	-0.00235643	0.0238547	0.921543
cg17997363	-0.0412814	0.0159261	0.0112289	0.0157747	0.00895937	0.0818881	0.0273342	0.0128438	0.0362147
cg17997545	0.00345308	0.0112711	0.760075	0.000928144	0.00634063	0.883968	0.00155415	0.00908963	0.864645
cg17997633	0.00797205	0.00972408	0.414608	-0.000362612	0.00547036	0.947305	-0.00290963	0.00784205	0.711539
cg17997641	0.00128606	0.00885577	0.884879	-0.00146071	0.00498189	0.770081	-0.00427422	0.00714181	0.551112
cg17997673	-0.0243379	0.0253966	0.340624	0.00602495	0.0142871	0.674304	0.031649	0.0204813	0.125998
cg17997684	-0.0086274	0.00967463	0.375042	0.00426956	0.00544254	0.434939	0.00475688	0.00780218	0.543696
cg17997762	-0.00428418	0.0149975	0.775834	0.00393145	0.00843695	0.642422	0.0121655	0.0120948	0.317347
cg17997976	0.00647451	0.00779822	0.408721	-0.00108084	0.00438695	0.805985	-0.00821186	0.00628893	0.195156
cg17998013	0.000958215	0.00354685	0.787693	0.00185767	0.00199531	0.354481	-0.00137319	0.00286039	0.632409
cg17998076	-0.000426789	0.0073237	0.953666	0.00428047	0.00412	0.301775	-0.000171456	0.00590625	0.976909
cg17998138	0.00649843	0.00933923	0.488439	0.00457828	0.00525386	0.385983	-0.0109313	0.00753169	0.150356
cg17998172	-0.0269585	0.0212804	0.208679	-0.0181186	0.0119715	0.133867	0.0303613	0.0171617	0.0804592
cg17998237	-0.0193183	0.0230661	0.404648	0.0133717	0.012976	0.3057	0.0194751	0.0186018	0.298092
cg17998283	0.0372479	0.0609475	0.542733	-0.00998014	0.0342865	0.771699	-0.0657402	0.0491516	0.184627
cg17998288	0.0236293	0.0490222	0.631036	0.0136512	0.0275778	0.621874	-0.0294781	0.0395343	0.457946
cg17998333	-0.00191671	0.00325068	0.557	0.00180796	0.0018287	0.325637	-0.000298468	0.00262154	0.909623
cg17998343	0.0162145	0.014674	0.272288	0.00114701	0.008255	0.88982	-0.0081569	0.011834	0.492526
cg17998346	0.0141648	0.0118265	0.234356	-0.00361722	0.00665309	0.588078	-0.0167222	0.00953757	0.0831564
cg17998353	0.00975843	0.0361795	0.788027	-0.0239162	0.0203531	0.243249	-0.0142593	0.0291772	0.626303
cg17998375	0.00040266	0.012119	0.973573	-0.00547848	0.00681762	0.423883	0.00202281	0.00977343	0.836528
cg17998394	-0.00900627	0.00557799	0.110102	0.00608754	0.00313794	0.055698	0.00318192	0.00449841	0.481288
cg17998403	-0.0148413	0.012127	0.224403	-6.43602e-06	0.00682215	0.999249	0.0235146	0.00977993	0.0183722
cg17998469	0.00662605	0.00700032	0.346559	0.00159108	0.00393808	0.68721	-0.00554866	0.00564546	0.328469
cg17998522	-0.00701131	0.00857657	0.415931	-0.00495917	0.00482482	0.306938	0.0110384	0.00691664	0.114219
cg17998530	-0.00447701	0.0147712	0.762561	0.00576868	0.00830963	0.48944	0.00195257	0.0119123	0.87019
cg17998565	-0.00701962	0.01694	0.679639	-0.00435644	0.00952972	0.648735	-0.00418509	0.0136614	0.760091
cg17998566	0.0266371	0.0129745	0.0431441	-0.00606265	0.0072989	0.408513	-0.0171404	0.0104634	0.105091
cg17998593	-0.00314178	0.0139226	0.822008	0.0123225	0.00783228	0.119364	0.00335476	0.011228	0.765833
cg17998629	0.0145682	0.0105094	0.16931	0.00137575	0.00591214	0.816555	-0.00684458	0.00847538	0.421585
cg17998813	-0.00174447	0.00968224	0.857446	-0.00438999	0.00544682	0.422508	0.0012243	0.00780832	0.875778
cg17998822	-0.00675511	0.0102793	0.512855	0.00100415	0.00578269	0.862555	0.000226908	0.0082898	0.978227
cg17998826	-0.0108144	0.00868683	0.216584	0.0111857	0.00488685	0.0245632	0.00478874	0.00700556	0.49611
cg17998964	0.0146482	0.0167829	0.385229	-0.00828652	0.00944134	0.382589	-0.0116679	0.0135347	0.391072
cg17999031	0.00308469	0.0110281	0.780377	-0.000248906	0.00620392	0.968091	-0.00934409	0.00889366	0.296399
cg17999099	0.022442	0.00886673	0.0132143	-0.0108164	0.00498805	0.0329174	-0.0166646	0.00715064	0.0221491
cg17999122	0.00160467	0.0085503	0.85158	0.00193066	0.00481004	0.689146	0.00257943	0.00689545	0.709279
cg17999156	-0.00357074	0.00821712	0.664991	0.00900678	0.00462261	0.0546642	-0.00169909	0.00662676	0.798263
cg17999193	-0.0140254	0.0238554	0.558135	0.00966524	0.0134201	0.473373	0.0110717	0.0192384	0.566475
cg17999272	-0.00331484	0.0206077	0.872589	0.0151203	0.011593	0.195665	0.000110217	0.0166192	0.994724
cg17999280	-0.00335689	0.0121683	0.783316	-0.00306681	0.00684538	0.655285	-0.00199586	0.00981322	0.83932
cg17999289	0.00879075	0.0110105	0.426865	-0.00298809	0.00619404	0.630752	-0.00258439	0.00887949	0.771721
cg17999297	-0.0128061	0.00806395	0.115985	0.00454872	0.00453644	0.318848	0.0083021	0.00650323	0.205216
cg17999319	-0.0299976	0.0150324	0.0491883	-0.0106826	0.00845662	0.209962	0.0242409	0.012123	0.04874
cg17999327	0.0146073	0.0247645	0.556859	-0.0136152	0.0139315	0.331195	0.00689503	0.0199715	0.730765
cg17999331	-0.00295766	0.0149783	0.843937	0.010883	0.00842618	0.200006	0.00556427	0.0120794	0.646232
cg17999348	-0.0151997	0.00937986	0.108837	0.0080175	0.00527671	0.13237	0.0165643	0.00756446	0.0312818
cg17999354	-0.00856441	0.00801783	0.288468	0.00126574	0.0045105	0.779684	0.00524707	0.00646604	0.419356
cg17999358	-0.0181507	0.0106613	0.0923189	0.00270631	0.0059976	0.652971	0.0197696	0.00859789	0.023937
cg17999393	0.00967786	0.0126733	0.447196	-0.00985323	0.00712948	0.170581	-0.00496452	0.0102205	0.6284
cg17999609	0.00414463	0.00790388	0.60138	0.00208226	0.00444639	0.640766	-0.000962786	0.00637414	0.880298
cg17999639	-0.0228886	0.0694674	0.742598	0.00710575	0.0390795	0.85615	-0.0203177	0.0560225	0.717752
cg17999640	0.0366812	0.0218893	0.0974612	-0.0191292	0.012314	0.124031	-0.0354245	0.0176528	0.0479563
cg17999642	-0.00747069	0.0180769	0.680448	-0.00911107	0.0101693	0.372816	0.0107146	0.0145783	0.464378
cg17999652	0.0184843	0.00803786	0.0239192	-0.00406247	0.00452176	0.371496	-0.00983479	0.00648219	0.132926
cg17999686	-0.0120043	0.00928971	0.199786	-0.00741369	0.005226	0.159667	0.0108221	0.00749176	0.152266
cg17999724	0.0050025	0.0269195	0.85302	0.0112795	0.0151438	0.458431	0.00242587	0.0217095	0.911291
cg17999743	0.00939728	0.00459756	0.044052	-0.00479432	0.00258639	0.0672555	-0.00749896	0.00370774	0.0462668
cg17999820	-0.0073092	0.0165469	0.659809	-0.00457424	0.0093086	0.624411	0.00438905	0.0133444	0.743036
cg17999865	0.00668372	0.00369864	0.0742888	-0.000746104	0.0020807	0.720796	-0.00364182	0.0029828	0.225484
cg17999927	-0.011553	0.00745144	0.12475	0.00293396	0.00419186	0.485891	0.00824027	0.00600927	0.173903
cg18000029	-0.0117846	0.0143642	0.414275	0.00351824	0.0080807	0.664385	0.0028981	0.0115841	0.803053
cg18000076	0.0294598	0.0253991	0.249347	0.0318955	0.0142884	0.0282275	-0.0329842	0.0204833	0.11104
cg18000167	-0.00974448	0.00493485	0.0515572	0.00310919	0.00277614	0.265881	0.00636817	0.00397975	0.113277
cg18000199	0.00584044	0.01159	0.615619	-0.00138599	0.00652002	0.832167	0.000122658	0.0093468	0.98956
cg18000216	-0.0462202	0.0343957	0.182597	0.0313171	0.0193496	0.109262	0.0134846	0.0277387	0.628126
cg18000295	-0.0088253	0.00999328	0.379661	0.00133625	0.0056218	0.812693	0.00584483	0.00805916	0.470296
cg18000326	-0.00605895	0.0159815	0.705542	-0.00860801	0.00899053	0.341054	0.00399094	0.0128884	0.757583
cg18000369	0.00233744	0.00681492	0.732454	-0.00384192	0.00383379	0.319129	0.000343379	0.00549594	0.950328
cg18000396	-0.0336478	0.0249302	0.180702	0.0176556	0.0140247	0.211514	0.0340569	0.0201051	0.0939382
cg18000426	0.0327279	0.0169128	0.0563035	-0.00624544	0.0095144	0.513327	-0.0210342	0.0136394	0.126749
cg18000445	-0.021725	0.0136665	0.115624	-0.00833627	0.00768818	0.281299	0.0231589	0.0110214	0.0385792
cg18000506	-0.0345676	0.027354	0.209788	0.0178237	0.0153882	0.249997	0.02836	0.0220598	0.202077
cg18000508	0.0345633	0.0235902	0.146568	0.0143649	0.0132709	0.28212	-0.0311978	0.0190245	0.104728
cg18000543	-0.0122271	0.02301	0.596541	0.0197403	0.0129445	0.130971	-0.000605824	0.0185566	0.974032
cg18000566	-0.0108464	0.0174797	0.536579	0.0137264	0.00983332	0.166379	0.011347	0.0140966	0.423095
cg18000568	0.00633911	0.00765141	0.409714	0.003778	0.00430436	0.382573	-0.0075676	0.00617053	0.223431
cg18000586	-0.00220628	0.0190101	0.90788	-0.0182874	0.0106943	0.0909115	0.0199531	0.0153309	0.196605
cg18000598	-0.0134804	0.0465373	0.772775	-0.0132604	0.0261799	0.61381	0.0355314	0.0375303	0.346456
cg18000638	0.000835966	0.00281139	0.766925	0.00246694	0.00158157	0.122522	-0.000701493	0.00226727	0.757774
cg18000650	0.013795	0.0115459	0.235489	-0.000619335	0.00649525	0.92426	-0.00681755	0.00931129	0.466072
cg18000693	-0.00261858	0.00517747	0.61433	0.00232762	0.00291262	0.426432	0.00328436	0.00417541	0.433706
cg18000752	0.0084863	0.0133817	0.527673	-0.00372106	0.007528	0.622373	-0.00423593	0.0107918	0.695661
cg18000764	0.00807315	0.00985454	0.414946	-0.00326553	0.00554375	0.557392	-0.00801066	0.00794727	0.316326
cg18000779	-0.0172052	0.00781669	0.0304404	-0.00125611	0.00439734	0.77584	0.0139984	0.00630383	0.0290371
cg18000800	0.0124605	0.0247964	0.616606	-0.0245216	0.0139494	0.0823642	-0.000707802	0.0199972	0.971848
cg18000803	-0.0148558	0.0178409	0.407359	0.0104834	0.0100365	0.299202	0.0173612	0.0143879	0.230914
cg18000886	-0.0155448	0.0110054	0.161463	0.00437444	0.00619117	0.481772	0.00886366	0.00887538	0.320785
cg18000924	-0.00720555	0.00674981	0.28876	0.00250386	0.00379716	0.511419	0.00296312	0.00544344	0.587627
cg18000985	0.00213554	0.00337626	0.528747	-0.00149865	0.00189934	0.432287	-0.00305947	0.00272281	0.264327
cg18001026	0.00608931	0.00889925	0.495678	-0.00627492	0.00500634	0.213499	-0.0059998	0.00717686	0.405504
cg18001056	0.0150968	0.0093093	0.108574	-0.00369307	0.00523702	0.482623	-0.00892615	0.00750755	0.237768
cg18001059	0.000791933	0.00309746	0.798822	0.00353896	0.0017425	0.0453837	-0.000940427	0.00249797	0.707501
cg18001097	0.00063357	0.0106898	0.952877	0.00179114	0.00601364	0.766547	-0.00573387	0.00862089	0.507779
cg18001119	0.00532278	0.00981545	0.58904	0.00130153	0.00552176	0.814226	-0.00576087	0.00791574	0.468752
cg18001172	-0.00451191	0.0083089	0.588536	-0.00121929	0.00467423	0.794837	0.00206728	0.00670077	0.758446
cg18001270	-0.000974079	0.00674156	0.885457	-0.00347745	0.00379252	0.361777	0.00376098	0.00543678	0.490969
cg18001313	-0.0187278	0.0126276	0.141752	0.00340128	0.00710377	0.633311	-6.81629e-05	0.0101836	0.994675
cg18001327	-0.0218992	0.0208265	0.296007	-0.00425319	0.0117161	0.717491	0.0152793	0.0167957	0.365544
cg18001332	-0.00370488	0.0110571	0.738399	0.00801021	0.00622027	0.201324	0.000781065	0.00891709	0.930407
cg18001414	-0.0290724	0.0277324	0.297463	0.0180351	0.0156011	0.250914	0.00387193	0.022365	0.862965
cg18001427	0.0066314	0.0212258	0.755485	-0.0197383	0.0119407	0.102014	-0.00457663	0.0171177	0.789837
cg18001435	0.00406409	0.00477386	0.396983	0.00241687	0.00268557	0.370692	-0.00421924	0.00384992	0.276205
cg18001443	0.036281	0.0314974	0.252604	-0.029441	0.0177191	0.10029	-0.0359034	0.0254013	0.161176
cg18001454	0.00121411	0.027018	0.964263	-0.0107642	0.0151992	0.480753	0.000570708	0.0217889	0.979165
cg18001457	0.0113531	0.00787511	0.153075	-0.0064726	0.0044302	0.147698	-0.0112431	0.00635094	0.0802629
cg18001524	0.00780423	0.00999853	0.437243	-0.00765892	0.00562475	0.176908	-0.00393676	0.00806339	0.626647
cg18001590	-0.00368079	0.00978795	0.707814	0.00638837	0.00550629	0.249218	0.00257304	0.00789357	0.745251
cg18001636	0.00742528	0.0139349	0.595525	0.00294066	0.00783921	0.708504	-8.56214e-06	0.0112379	0.999394
cg18001714	-0.00391151	0.00302561	0.199582	-0.00128538	0.00170208	0.452226	0.00424067	0.00244002	0.085839
cg18001722	-0.0507329	0.0887945	0.569269	0.00235013	0.049952	0.962586	0.0807809	0.071609	0.262459
cg18001729	-0.00483689	0.0166749	0.772469	0.0213211	0.00938058	0.025555	0.00662462	0.0134476	0.623547
cg18001737	0.00315467	0.0100456	0.754262	-0.000899695	0.0056512	0.873886	0.000166111	0.00810131	0.983689
cg18001827	0.00860974	0.0235837	0.715965	-0.000140054	0.0132672	0.991602	-0.00284878	0.0190193	0.88129
cg18001839	0.00198252	0.00792393	0.803041	-0.00172321	0.00445767	0.70004	0.00692185	0.00639031	0.281792
cg18001844	0.0190529	0.00987219	0.056948	0.00481832	0.00555368	0.388062	-0.0132184	0.0079615	0.100541
cg18001859	-0.0163251	0.0114818	0.158734	0.0103675	0.00645916	0.112185	0.0147847	0.00925956	0.114045
cg18001866	-0.00363338	0.00296488	0.223781	-7.31413e-05	0.00166792	0.965125	0.00226622	0.00239105	0.345921
cg18001869	-0.0243327	0.0162533	0.138073	0.0204735	0.00914341	0.0277574	0.0284651	0.0131076	0.0326684
cg18001872	-0.031538	0.0205152	0.127935	0.00497643	0.011541	0.667418	0.028316	0.0165447	0.0906381
cg18001983	-0.0123553	0.0164546	0.454805	0.0114537	0.00925669	0.219367	0.0107844	0.01327	0.418664
cg18002011	0.00415382	0.0158826	0.794315	0.0041165	0.00893491	0.646176	-0.00547685	0.0128087	0.670032
cg18002116	-0.0341071	0.0204092	0.0983675	0.0182295	0.0114813	0.116055	0.0278142	0.0164591	0.0947128
cg18002154	0.00632989	0.0204399	0.75756	-0.00909203	0.0114986	0.431317	-0.0126079	0.0164839	0.446474
cg18002185	-0.00433991	0.00349695	0.217999	0.00226672	0.00196723	0.252454	0.00302715	0.00282014	0.286127
cg18002230	0.0150353	0.00825401	0.0720368	-0.00558233	0.00464336	0.232617	-0.014897	0.00665651	0.0278381
cg18002339	0.0123212	0.0146579	0.40294	-0.00819594	0.00824593	0.323074	-0.0178929	0.011821	0.133822
cg18002364	0.00278258	0.00995545	0.780538	0.000182369	0.00560052	0.9741	-0.000218201	0.00802865	0.978382
cg18002437	0.00744358	0.0200066	0.710777	0.000622376	0.0112549	0.956031	-0.0186688	0.0161345	0.250484
cg18002447	-0.0435067	0.0230199	0.0621722	0.0177214	0.0129501	0.174781	0.0379815	0.0185646	0.0438563
cg18002480	0.00121745	0.0184502	0.947544	-0.0134317	0.0103793	0.199141	0.00192548	0.0148793	0.897342
cg18002519	-0.00151632	0.0173671	0.930631	0.00785104	0.00977001	0.423878	-0.011435	0.0140058	0.416527
cg18002602	0.00787297	0.00758078	0.301962	-0.00664338	0.00426463	0.122999	-0.0100906	0.00611358	0.102525
cg18002615	0.0341262	0.0230731	0.142824	-0.00593349	0.0129799	0.648745	-0.0193575	0.0186074	0.301147
cg18002632	-0.0152519	0.0185077	0.412198	0.0144027	0.0104116	0.170188	0.000604156	0.0149256	0.967807
cg18002666	-0.000265018	0.0101918	0.979316	0.000216767	0.00573349	0.96993	0.0079099	0.00821928	0.338599
cg18002731	0.0030868	0.0189999	0.871326	0.0133594	0.0106885	0.214774	-0.0131561	0.0153226	0.392973
cg18002751	-0.00842711	0.0217504	0.699395	0.0162831	0.0122359	0.186825	0.00404424	0.0175408	0.818209
cg18002794	0.0183849	0.0195161	0.348843	0.000428919	0.0109789	0.968928	-0.00985649	0.0157389	0.532829
cg18002814	0.00381586	0.00461302	0.410444	0.000781636	0.00259509	0.763999	-0.0020608	0.00372021	0.581069
cg18002862	-0.00329945	0.0162143	0.839238	0.00821089	0.00912149	0.370573	0.00191955	0.0130762	0.883639
cg18002896	0.00360589	0.00916828	0.695083	-0.00525504	0.00515769	0.311153	-0.00139551	0.00739383	0.850747
cg18002905	0.00222033	0.00277844	0.426444	0.000819918	0.00156303	0.601249	-0.00275543	0.00224069	0.222194
cg18002909	0.00085061	0.00638128	0.894273	-0.00166056	0.00358984	0.644853	-0.00358148	0.00514623	0.488363
cg18003028	0.00830167	0.00803929	0.304702	-0.002788	0.00452256	0.539235	-0.00439019	0.00648334	0.500151
cg18003135	-0.00936558	0.0145241	0.520774	-0.00345894	0.00817065	0.673118	0.00204282	0.0117131	0.861962
cg18003213	-0.00672741	0.00414678	0.108438	-0.00134734	0.0023328	0.565086	0.00872392	0.0033442	0.0107371
cg18003231	-0.00203722	0.00994914	0.838246	0.00201332	0.00559697	0.719951	0.0023832	0.00802356	0.767172
cg18003234	0.00303977	0.00434427	0.486013	-0.00109346	0.00244391	0.655708	0.000988128	0.00350347	0.778596
cg18003270	0.00752567	0.0108681	0.490537	-0.00250441	0.00611391	0.683111	-0.00577433	0.00876462	0.511791
cg18003295	-0.0125538	0.00753763	0.0994975	-0.000763647	0.00424035	0.85751	0.0107664	0.00607878	0.0801201
cg18003324	0.00279455	0.0137249	0.839143	0.00406544	0.00772103	0.599883	0.00725743	0.0110685	0.513799
cg18003330	0.00173937	0.00880446	0.843864	-0.0109399	0.00495302	0.0298834	0.000384811	0.00710042	0.956907
cg18003362	-0.00341153	0.00798067	0.670115	0.00796725	0.00448959	0.0795434	0.00216354	0.00643607	0.737579
cg18003427	0.0183767	0.0163511	0.264228	-0.00930776	0.00919844	0.314465	-0.0192708	0.0131865	0.147592
cg18003513	-0.00406884	0.020581	0.843752	0.00200295	0.011578	0.863065	0.0128488	0.0165977	0.441002
cg18003583	0.0137326	0.011475	0.234734	0.000514854	0.00645534	0.936619	-0.0100766	0.00925408	0.279286
cg18003588	0.00205445	0.00378685	0.588878	-0.0020776	0.00213032	0.332204	0.00164241	0.00305394	0.59212
cg18003618	-0.000342538	0.00273812	0.90074	0.00033028	0.00154035	0.830734	-0.00106158	0.00220818	0.63193
cg18003644	0.00707856	0.0092911	0.44825	-0.00382563	0.00522678	0.466225	0.00307818	0.00749288	0.682242
cg18003659	-0.00400196	0.0187065	0.831111	0.00432855	0.0105235	0.681871	-0.00165192	0.015086	0.913064
cg18003662	-0.0180944	0.0198515	0.364617	0.0256291	0.0111676	0.0242001	0.0208936	0.0160094	0.195385
cg18003698	0.00130169	0.00858256	0.879809	-0.000907947	0.00482819	0.851285	-3.03244e-05	0.00692147	0.996515
cg18003740	0.0210721	0.0081929	0.0118497	-0.00793137	0.00460898	0.0889158	-0.020203	0.00660722	0.00298158
cg18003751	-0.0283176	0.0235623	0.232772	0.00817294	0.0132551	0.539155	0.00776449	0.019002	0.68385
cg18003762	0.00187179	0.00278376	0.503155	-0.000187116	0.00156602	0.905174	-0.00238938	0.00224498	0.290198
cg18003791	-0.0201707	0.00910281	0.0293726	0.0046089	0.00512086	0.370649	0.023395	0.00734103	0.00201246
cg18003792	-0.00701557	0.0169911	0.680722	0.001194	0.00955847	0.900885	0.000777962	0.0137026	0.954858
cg18003795	-0.00820844	0.0101116	0.419182	0.00099195	0.00568835	0.861979	0.00832605	0.00815456	0.310138
cg18003798	0.00426511	0.0128423	0.740621	-0.00145415	0.00722454	0.840961	-0.00283467	0.0103568	0.784978
cg18003827	-0.0064669	0.0107696	0.549788	0.00557216	0.00605855	0.360323	0.00433824	0.00868526	0.618721
cg18003970	-0.00244505	0.00794604	0.759059	-0.00310626	0.00447011	0.489016	0.00794958	0.00640815	0.218188
cg18003997	0.0087271	0.0125526	0.488798	-0.00272413	0.00706154	0.700631	-0.0151792	0.0101231	0.137459
cg18004003	-0.00383046	0.00912392	0.675671	0.000675697	0.00513273	0.895576	0.00860759	0.00735805	0.245344
cg18004067	0.00193591	0.00608404	0.751117	-0.00299473	0.00342263	0.384051	0.000605869	0.00490652	0.902017
cg18004068	-0.00267988	0.00403207	0.508079	0.000450342	0.00226827	0.843097	0.00203046	0.0032517	0.534016
cg18004110	0.0131409	0.022967	0.568722	-0.013395	0.0129203	0.302798	-0.00917022	0.0185219	0.621806
cg18004175	0.00030952	0.00531325	0.953683	-0.000251592	0.00298901	0.933117	0.000459735	0.00428491	0.914811
cg18004177	0.00778598	0.0111869	0.488334	-0.00248969	0.00629329	0.693384	-0.0119053	0.00902178	0.190505
cg18004184	-0.00243706	0.00700154	0.728645	-0.000270362	0.00393877	0.945436	0.00471813	0.00564644	0.405726
cg18004197	0.016719	0.00941018	0.0791965	-0.00790306	0.00529377	0.139167	-0.00697748	0.00758891	0.360472
cg18004235	-0.0180992	0.0114133	0.116498	0.00941602	0.00642063	0.146195	0.0142712	0.00920432	0.124741
cg18004236	0.00588417	0.00659637	0.374894	-0.005095	0.00371084	0.173363	-0.00192696	0.00531969	0.718078
cg18004269	-0.00970251	0.0217889	0.657238	0.00205433	0.0122575	0.867298	0.0153457	0.0175718	0.384953
cg18004293	-0.0128691	0.00801719	0.11216	-0.00138283	0.00451013	0.759894	0.0135639	0.00646552	0.0388845
cg18004311	0.0185461	0.0191807	0.33633	-0.00295902	0.0107903	0.784573	-0.0151592	0.0154685	0.329862
cg18004316	-0.00169922	0.00274169	0.537067	0.000821601	0.00154236	0.595638	0.00325599	0.00221106	0.144554
cg18004320	-0.0107546	0.0119355	0.3701	0.0028513	0.00671439	0.672161	0.0128745	0.00962544	0.184612
cg18004338	-0.0195887	0.0102772	0.0600258	0.0024422	0.00578153	0.673789	0.0171921	0.00828814	0.0410766
cg18004427	0.00169819	0.0044204	0.701811	0.000717946	0.00248673	0.773505	-0.000716429	0.00356486	0.841202
cg18004463	0.0100191	0.00874663	0.255223	0.00455813	0.00492049	0.356883	-0.00722698	0.00705379	0.308481
cg18004523	-0.000236933	0.00289105	0.934876	0.00235057	0.00162638	0.152058	-0.00269706	0.00233151	0.250601
cg18004545	0.0189954	0.0143018	0.187671	-0.0121697	0.00804557	0.134092	-0.0132595	0.0115338	0.253522
cg18004617	0.0027519	0.00880552	0.755411	-0.00280321	0.00495361	0.572958	-0.000909751	0.00710128	0.898364
cg18004691	-0.0232153	0.015304	0.132992	0.00307748	0.00860938	0.721636	0.0161316	0.012342	0.194721
cg18004778	-0.00392645	0.00330965	0.238784	0.000822771	0.00186187	0.65968	0.00447534	0.00266909	0.0972697
cg18004847	-0.0237955	0.0105266	0.0263455	0.0163256	0.00592185	0.00714152	0.019133	0.00848929	0.0267829
cg18004888	0.00152067	0.0100679	0.880301	-0.009871	0.0056638	0.0849809	0.00290791	0.00811937	0.721123
cg18004915	0.00684191	0.0131533	0.6043	-0.00206508	0.0073995	0.780858	-0.00893451	0.0106076	0.401997
cg18004998	0.00112701	0.0101833	0.912137	-0.00156656	0.0057287	0.785165	0.00363292	0.0082124	0.659345
cg18005000	-0.000341394	0.00941675	0.971165	-0.00304874	0.00529747	0.566467	-0.00115916	0.00759421	0.879046
cg18005013	0.00266053	0.00723749	0.714083	-0.00999648	0.00407151	0.0161174	-0.00641457	0.00583673	0.274871
cg18005061	-0.015235	0.00889535	0.090414	0.00275597	0.00500415	0.583259	0.0109563	0.00717373	0.130403
cg18005079	-0.0110706	0.0233636	0.636828	-0.000528955	0.0131434	0.967992	-0.00764776	0.0188417	0.68584
cg18005130	-0.00661924	0.0115459	0.567955	-0.0017401	0.00649521	0.789421	0.00207524	0.00931124	0.824168
cg18005170	0.00891393	0.00831143	0.286535	-0.00471907	0.00467566	0.315703	-0.00592908	0.00670282	0.378886
cg18005180	-0.0416567	0.020215	0.0423902	0.000419641	0.0113721	0.970651	0.0397692	0.0163025	0.016789
cg18005219	-0.00101893	0.00836699	0.903361	0.00394465	0.00470692	0.404351	0.000645893	0.00674763	0.923967
cg18005261	-0.00348101	0.0124371	0.780242	0.00290764	0.00699656	0.678764	0.0103748	0.01003	0.303893
cg18005280	0.00533215	0.042653	0.900809	-0.00941606	0.0239948	0.695729	0.022555	0.0343978	0.513782
cg18005337	0.0429435	0.0274794	0.121828	-0.0417326	0.0154588	0.00837489	-0.0287314	0.022161	0.198317
cg18005394	-0.0137574	0.0138586	0.323675	0.00476459	0.00779627	0.54274	0.0112736	0.0111764	0.315982
cg18005414	0.00766571	0.0108348	0.481186	0.00274063	0.00609519	0.654116	-0.00558366	0.00873779	0.524525
cg18005506	0.00571363	0.00367663	0.12389	0.000157421	0.00206832	0.93951	-0.00242045	0.00296504	0.416594
cg18005597	0.0113995	0.0219479	0.604839	-0.0215066	0.012347	0.0851516	0.0033907	0.0177001	0.848541
cg18005693	0.0378224	0.0340424	0.269685	-0.00677548	0.0191508	0.724368	-0.0250966	0.0274538	0.363228
cg18005807	-0.00127447	0.00292776	0.664444	-0.00166742	0.00164703	0.314229	0.00239406	0.00236111	0.313482
cg18005822	0.000932115	0.0131811	0.94379	0.00638429	0.00741513	0.39167	0.00310726	0.01063	0.770761
cg18005828	-0.004009	0.00515802	0.439178	0.00294816	0.00290169	0.312506	-0.00303328	0.00415973	0.467883
cg18005867	0.00964841	0.0102473	0.349087	-0.00757548	0.00576469	0.192342	-0.0134318	0.00826399	0.107794
cg18005901	-0.0142024	0.0117746	0.23109	0.0137455	0.00662388	0.0409969	0.00601736	0.00949569	0.527982
cg18005928	0.000307064	0.00332265	0.926585	0.00026795	0.00186918	0.886352	0.00120769	0.00267957	0.653352
cg18005945	-0.00395401	0.0120034	0.742659	-0.00216927	0.00675263	0.748811	0.00618524	0.00968027	0.524571
cg18006104	0.00924847	0.0131696	0.484436	-0.00573068	0.00740865	0.441366	0.00585661	0.0106207	0.582784
cg18006123	0.0217327	0.0167371	0.197635	-0.0181317	0.00941559	0.0574842	-0.020925	0.0134978	0.124795
cg18006179	0.00947183	0.0147748	0.523196	-0.00909048	0.00831169	0.277177	-0.0127834	0.0119153	0.286372
cg18006198	0.00997648	0.0324524	0.759276	0.00945466	0.0182564	0.605885	0.000845573	0.0261715	0.974301
cg18006229	-0.0293888	0.0191916	0.129399	0.022501	0.0107964	0.0401509	0.0191182	0.0154772	0.220141
cg18006328	0.00392633	0.00384858	0.310527	-0.00350451	0.00216505	0.109223	-0.00154111	0.00310372	0.620798
cg18006379	0.000433388	0.043753	0.99212	0.0232873	0.0246136	0.346772	-0.0113153	0.0352849	0.749238
cg18006384	3.92481e-05	0.00489885	0.993626	0.00135088	0.00275589	0.62527	0.00126908	0.00395072	0.748827
cg18006411	0.0147248	0.0296488	0.620725	-0.0104304	0.0166792	0.533414	-0.00191557	0.0239105	0.936335
cg18006480	0.000258359	0.00593638	0.965388	-0.000352393	0.00333956	0.916211	0.000223427	0.00478744	0.962886
cg18006562	-0.00737756	0.00639246	0.251692	0.000420549	0.00359613	0.90718	0.00601485	0.00515525	0.246577
cg18006566	0.00973525	0.0247348	0.694872	0.0248454	0.0139147	0.077739	-0.00477	0.0199475	0.811583
cg18006568	-0.00553819	0.0307394	0.857451	-0.0188188	0.0172927	0.279559	-0.00634147	0.02479	0.798718
cg18006572	0.00492806	0.00714377	0.492174	-0.00231566	0.00401878	0.565996	-0.000373921	0.00576115	0.948403
cg18006622	-0.0111934	0.0105568	0.292011	0.00935741	0.00593882	0.118825	0.00134566	0.00851362	0.874785
cg18006626	-0.00881153	0.00545837	0.110165	0.00840574	0.00307065	0.00753961	0.00950067	0.00440194	0.0337252
cg18006637	0.00365399	0.00845155	0.666585	-0.00487633	0.00475449	0.307977	-0.0041583	0.00681582	0.543426
cg18006647	-0.016121	0.0237866	0.49978	0.0122053	0.0133813	0.364289	0.0101152	0.0191829	0.599356
cg18006760	-0.0121877	0.00902647	0.180529	0.0055342	0.00507791	0.278856	0.00928517	0.00727947	0.205597
cg18006769	-0.0016398	0.00913402	0.857952	-0.00214082	0.00513842	0.677999	-0.00271555	0.0073662	0.713305
cg18006794	-0.00765191	0.0145427	0.600141	0.0107797	0.00818112	0.191167	0.00726927	0.0117281	0.537036
cg18006808	0.00169939	0.00309455	0.58434	-0.00147787	0.00174087	0.398305	0.000473261	0.00249563	0.850046
cg18006871	0.00473833	0.00233088	0.0451882	-0.000481684	0.00131125	0.714274	-0.00150005	0.00187975	0.427092
cg18006928	0.0147847	0.0119606	0.219822	-0.0078294	0.00672855	0.247839	-0.00474396	0.00964574	0.624115
cg18006944	0.00271556	0.00775638	0.727125	0.0032144	0.00436342	0.46335	-0.00483167	0.00625519	0.442005
cg18006975	0.000550183	0.0114461	0.961776	-0.0044265	0.00643912	0.493678	0.0091098	0.00923083	0.326498
cg18006980	0.0263864	0.0103278	0.0124035	-0.00473836	0.00581	0.417036	-0.0136217	0.00832896	0.105651
cg18006990	-0.00259295	0.0106034	0.807403	0.00835101	0.00596505	0.165155	-0.00137117	0.00855122	0.872988
cg18007007	-0.0112236	0.0194445	0.565322	0.00482163	0.0109386	0.660485	0.0147896	0.0156811	0.348281
cg18007049	-0.0154392	0.027108	0.57049	0.0102327	0.0152498	0.504036	-0.010213	0.0218615	0.641576
cg18007122	0.0120386	0.0300167	0.689381	0.0137661	0.0168861	0.417217	-0.00226671	0.0242072	0.925617
cg18007127	0.00832064	0.00811931	0.308367	-0.00474792	0.00456758	0.301528	-0.00969775	0.00654788	0.14229
cg18007177	-0.00324078	0.00887721	0.715968	-0.00130929	0.00499395	0.79382	0.00343486	0.00715909	0.632609
cg18007249	-0.0110838	0.0189491	0.560147	0.00977861	0.01066	0.361571	0.0149659	0.0152817	0.330194
cg18007268	0.00813816	0.00882679	0.359147	-0.00993539	0.00496558	0.0485995	-0.00336731	0.00711843	0.637397
cg18007341	-0.00230432	0.0153001	0.880642	0.00442168	0.0086072	0.608782	-0.000203887	0.0123389	0.986855
cg18007373	-0.000400313	0.0115482	0.972428	-0.00166418	0.00649652	0.798443	0.000178758	0.00931312	0.984731
cg18007429	-0.00093755	0.00292272	0.749165	0.00248348	0.0016442	0.134638	-0.000203803	0.00235705	0.9313
cg18007455	0.00724835	0.00776321	0.353114	-0.00131028	0.00436726	0.764892	-0.00266093	0.0062607	0.671895
cg18007463	0.0043594	0.00351972	0.218917	-0.00203485	0.00198005	0.307018	-0.00260972	0.0028385	0.360488
cg18007524	0.00257012	0.00278656	0.358969	-0.00452421	0.0015676	0.0049438	-0.00218356	0.00224724	0.333977
cg18007541	-0.0107497	0.00904835	0.238131	0.00335777	0.00509022	0.511262	0.00730024	0.00729711	0.319943
cg18007543	0.00178262	0.00942772	0.850478	0.000828854	0.00530364	0.876183	-0.00639657	0.00760306	0.402532
cg18007559	-0.00821678	0.0119212	0.492538	-0.00661805	0.00670636	0.326526	0.0189543	0.00961393	0.0519143
cg18007565	-0.00507253	0.014142	0.72072	-0.00311429	0.00795569	0.696441	0.00836211	0.0114049	0.465453
cg18007641	-0.0191272	0.0143403	0.185831	0.014163	0.00806727	0.0827579	0.0104342	0.0115649	0.369483
cg18007722	-0.00901069	0.00519377	0.0863823	0.00207051	0.0029218	0.480486	0.0066719	0.00418855	0.114898
cg18007737	0.00559198	0.00970476	0.565996	0.00156212	0.00545949	0.775475	-0.0124853	0.00782648	0.114364
cg18007757	0.00982913	0.00888572	0.271773	-0.00166354	0.00499873	0.740111	-0.00603642	0.00716596	0.401942
cg18007806	0.0268923	0.0183799	0.147118	-0.0169359	0.0103398	0.10513	-0.0205952	0.0148226	0.168327
cg18007837	-0.00584863	0.0197748	0.768134	-0.0184016	0.0111245	0.101784	0.00473233	0.0159475	0.767386
cg18007850	0.00386799	0.00474958	0.417701	-0.00423684	0.00267192	0.116522	-0.00435659	0.00383034	0.258571
cg18007858	-0.000942206	0.00522961	0.85745	0.00636365	0.00294196	0.0333443	-0.00276001	0.00421746	0.514605
cg18007897	0.00311094	0.00918196	0.735588	-0.0077479	0.00516538	0.137328	0.00777727	0.00740486	0.296561
cg18007935	-0.0204678	0.025151	0.418036	0.0133517	0.0141489	0.348021	0.0171793	0.0202832	0.39939
cg18007957	0.000222533	0.0332021	0.994668	-0.0118779	0.0186781	0.526532	-0.0151066	0.0267761	0.574116
cg18007959	-0.00896442	0.0172306	0.604234	0.00877451	0.00969321	0.367906	0.0187874	0.0138958	0.179955
cg18007970	-0.0308043	0.0124499	0.015339	0.0190326	0.00700377	0.0079704	0.00534183	0.0100403	0.596087
cg18007983	0.00475969	0.0140415	0.735466	0.000601483	0.00789917	0.939483	-0.00696086	0.0113239	0.540391
cg18008019	0.0194445	0.0186701	0.300608	0.00956464	0.010503	0.365052	-0.0147531	0.0150567	0.329947
cg18008034	0.030914	0.0206197	0.137514	0.00371003	0.0115997	0.749877	-0.017467	0.0166289	0.29651
cg18008037	-0.000539399	0.0113822	0.962314	0.00299816	0.00640314	0.640816	0.00515705	0.00917924	0.57572
cg18008086	0.014819	0.0204815	0.47134	-0.00717574	0.011522	0.535093	-0.0076633	0.0165174	0.643868
cg18008202	0.00446124	0.00620943	0.474443	-0.00268713	0.00349316	0.443876	-0.00415547	0.00500764	0.408962
cg18008221	0.0239335	0.018832	0.207233	-0.0168151	0.0105941	0.116178	-0.0292521	0.0151872	0.0574349
cg18008269	0.00301336	0.00317967	0.345971	-0.00236242	0.00178875	0.190143	-0.000734776	0.00256427	0.775159
cg18008345	0.00619772	0.0116807	0.597084	-0.00470873	0.00657109	0.475596	-0.00731778	0.00942001	0.439414
cg18008372	-0.00700068	0.0123959	0.573725	-0.000409344	0.0069734	0.953328	0.00433415	0.00999675	0.665709
cg18008451	-0.00800679	0.0108309	0.461788	0.00285743	0.00609298	0.640291	0.00643281	0.00873462	0.463471
cg18008487	-0.00652326	0.0136417	0.633747	-0.00541422	0.00767427	0.482427	0.0107272	0.0110015	0.332292
cg18008546	-0.00284578	0.00965947	0.76901	-0.00738508	0.00543401	0.177727	0.00146662	0.00778995	0.851113
cg18008576	0.0162119	0.0221796	0.466829	-0.00435223	0.0124773	0.728094	-0.0126658	0.0178869	0.480818
cg18008625	0.0038999	0.0104078	0.708809	-0.00799826	0.00585498	0.175523	0.000546896	0.00839343	0.948202
cg18008653	-9.77437e-05	0.0253616	0.996934	-0.00613294	0.0142674	0.668387	-0.00865324	0.0204531	0.673307
cg18008675	0.0220553	0.045036	0.625589	-0.025486	0.0253353	0.317297	-0.0316759	0.0363196	0.385588
cg18008766	-0.00465574	0.00529852	0.382048	0.00503106	0.00298073	0.0951035	0.000678266	0.00427304	0.874257
cg18008865	0.00333244	0.0173538	0.848177	0.0111466	0.00976253	0.256754	-0.0179424	0.0139951	0.203311
cg18008880	0.00268728	0.00616049	0.663789	-0.00171349	0.00346563	0.622283	0.000731001	0.00496817	0.883373
cg18008965	-0.0183212	0.0236552	0.440778	-0.00882074	0.0133074	0.509224	0.0189866	0.0190769	0.322431
cg18008976	-0.00664288	0.0177364	0.70894	0.00723275	0.00997774	0.470511	0.00534797	0.0143036	0.709418
cg18009000	-0.00815579	0.025654	0.751329	0.0115137	0.0144319	0.427212	0.00419997	0.0206889	0.839615
cg18009021	-0.00476325	0.0326967	0.884519	-0.00735082	0.0183938	0.690427	0.00994251	0.0263685	0.707068
cg18009040	0.00513723	0.00421386	0.226169	0.00179909	0.00237054	0.44999	-0.00439128	0.0033983	0.19979
cg18009045	-0.0106027	0.0125354	0.400026	0.0104991	0.0070519	0.140233	0.0103525	0.0101093	0.308713
cg18009069	0.0157293	0.0138821	0.260376	-0.00857752	0.00780951	0.275156	-0.0208436	0.0111954	0.0660859
cg18009093	0.0512525	0.0183563	0.00646706	-0.0229201	0.0103265	0.0291124	-0.0233286	0.0148036	0.11877
cg18009123	-0.000420019	0.0116319	0.97128	-0.00342761	0.00654364	0.601775	0.00730055	0.00938067	0.43858
cg18009127	0.00554644	0.00312918	0.0798962	-0.00140842	0.00176034	0.425895	-0.00304332	0.00252355	0.231176
cg18009321	-0.0365976	0.020535	0.0782871	-0.000164545	0.0115521	0.988669	0.0192329	0.0165606	0.248745
cg18009322	0.00941962	0.034538	0.785721	-0.0175409	0.0194296	0.369188	-0.0146609	0.0278534	0.60001
cg18009325	-0.0259468	0.0195269	0.187479	0.004197	0.010985	0.703366	0.0241293	0.0157476	0.129174
cg18009359	-0.00142071	0.0102594	0.890189	0.00234435	0.00577149	0.68562	0.00785399	0.00827374	0.345176
cg18009380	-0.022589	0.0140709	0.112122	0.00136239	0.00791571	0.863758	0.019722	0.0113476	0.0858349
cg18009479	0.0396433	0.0100454	0.000162809	-0.00925779	0.00565114	0.105073	-0.0249103	0.00810121	0.0028315
cg18009484	-0.00216588	0.00847416	0.798888	0.0082486	0.00476721	0.0872096	-0.00584739	0.00683405	0.39461
cg18009493	0.015761	0.0209692	0.454351	-0.00879149	0.0117964	0.458164	-0.0094068	0.0169107	0.579493
cg18009496	-0.00200674	0.00296716	0.500675	-0.000559845	0.0016692	0.738152	0.00226947	0.00239289	0.345604
cg18009508	-0.0234982	0.0136032	0.0877282	-0.000357095	0.00765262	0.962891	0.00968416	0.0109704	0.379861
cg18009574	-0.0020355	0.0134363	0.879946	0.000447046	0.00755869	0.952977	0.000721562	0.0108358	0.947064
cg18009575	-0.00886028	0.0168739	0.600889	0.00104299	0.00949253	0.912767	-0.00148324	0.0136081	0.913462
cg18009621	-0.00550835	0.021346	0.796991	-0.00866824	0.0120083	0.472367	0.00644311	0.0172146	0.709127
cg18009633	-0.0279144	0.018608	0.137286	0.00709459	0.0104681	0.49978	0.0145388	0.0150066	0.335378
cg18009653	-0.0133559	0.0137333	0.333551	0.00218085	0.00772575	0.778412	0.0106896	0.0110753	0.337195
cg18009690	-0.018325	0.0111736	0.104694	0.00272762	0.00628579	0.665436	0.0184538	0.00901102	0.0436554
cg18009691	0.0081864	0.00918761	0.37543	-0.0022525	0.00516856	0.664081	-0.0025042	0.00740942	0.736215
cg18009704	-0.0131705	0.0152312	0.389635	0.0155341	0.00856845	0.073371	0.0103419	0.0122833	0.402182
cg18009710	-0.0234429	0.015776	0.140982	0.00990947	0.0088749	0.267323	0.0167614	0.0127226	0.191229
cg18009798	0.0034027	0.00321359	0.292669	-0.00136203	0.00180783	0.453288	-0.00404156	0.00259162	0.1226
cg18009825	-0.00307356	0.00219125	0.164363	0.00124688	0.00123271	0.314648	5.69756e-05	0.00176715	0.974355
cg18009898	-0.0214726	0.0266847	0.42325	0.00214127	0.0150117	0.886912	0.0105617	0.0215201	0.624844
cg18009902	0.00031739	0.00304781	0.917306	0.000204192	0.00171457	0.905483	0.00127601	0.00245793	0.605011
cg18009931	-0.00106283	0.0124273	0.932046	-0.00323723	0.0069911	0.644512	0.00687811	0.0100221	0.494396
cg18009938	0.00392944	0.00892958	0.66102	0.00102935	0.00502341	0.838132	-0.00519369	0.00720133	0.472757
cg18009959	0.0280972	0.016225	0.0869507	-0.013952	0.00912752	0.130085	-0.0128642	0.0130848	0.328328
cg18010014	0.00975107	0.0207965	0.640355	0.00865894	0.0116992	0.46126	-0.014613	0.0167715	0.386043
cg18010039	0.0100022	0.00921364	0.280733	-0.00134858	0.0051832	0.795352	-0.00876429	0.00743041	0.241483
cg18010131	0.00757391	0.0233032	0.745967	0.00682677	0.0131094	0.603892	-0.00185025	0.018793	0.921804
cg18010146	-0.000553347	0.00645265	0.931863	-0.00297845	0.00362999	0.414219	0.00445054	0.00520378	0.394817
cg18010302	0.00357856	0.00724387	0.622572	-0.00806883	0.0040751	0.050935	0.000880208	0.00584187	0.880591
cg18010348	0.0353557	0.0166947	0.0371144	-0.014641	0.00939172	0.12273	-0.0191061	0.0134635	0.159527
cg18010368	-0.0133218	0.0102657	0.1979	0.00300321	0.00577504	0.604392	0.0141207	0.00827884	0.0917286
cg18010432	0.0141187	0.0099128	0.158023	0.00497709	0.00557652	0.374641	-0.00892967	0.00799425	0.267137
cg18010516	-0.00238339	0.00947408	0.801981	-0.00697124	0.00532972	0.194401	0.00971467	0.00764044	0.207026
cg18010520	-0.000192841	0.0142416	0.989228	0.00102723	0.00801174	0.898281	-0.00586328	0.0114853	0.611021
cg18010617	0.00302806	0.00355603	0.396868	-0.001132	0.00200047	0.572974	-0.000494969	0.00286778	0.863379
cg18010644	-0.00744593	0.0117794	0.529009	-0.00316207	0.0066266	0.63446	0.00900479	0.0094996	0.345861
cg18010669	-0.00813092	0.00705845	0.252575	0.000269143	0.00397078	0.946119	0.00523795	0.00569234	0.360085
cg18010676	0.000312146	0.0030816	0.919556	-0.00130996	0.00173358	0.451954	-2.91742e-05	0.00248518	0.990661
cg18010704	-0.00915711	0.00878271	0.300077	0.00233118	0.00494079	0.638262	0.00852198	0.00708289	0.232247
cg18010718	-0.0127901	0.029997	0.670909	0.00530523	0.016875	0.754	0.00103025	0.0241913	0.96613
cg18010733	-0.0287896	0.0297163	0.335386	0.0447065	0.0167172	0.00897984	0.0225684	0.023965	0.349003
cg18010747	-0.00109081	0.00850179	0.898212	0.00149796	0.00478275	0.754895	-0.00207677	0.00685634	0.762708
cg18010752	-0.00345902	0.00941778	0.714318	0.00114374	0.00529805	0.829599	0.0026464	0.00759504	0.728373
cg18010762	-0.00131727	0.00575451	0.819488	0.00340386	0.00323725	0.296024	0.00183419	0.00464077	0.693661
cg18010781	0.0294126	0.0353229	0.407359	-0.0272578	0.0198712	0.173759	-0.0151367	0.0284864	0.596551
cg18010825	-0.00800322	0.00639767	0.214382	-0.00130048	0.00359906	0.718742	0.00859525	0.00515945	0.0994099
cg18010900	-0.00265866	0.00281293	0.347258	0.00287624	0.00158244	0.0726487	0.000612722	0.00226851	0.787739
cg18010920	0.00198592	0.00695486	0.775922	-0.0023441	0.00391251	0.550681	0.000384232	0.0056088	0.945544
cg18010983	0.0170503	0.01075	0.116436	-0.0114911	0.00604751	0.0608057	-0.00897356	0.00866943	0.303567
cg18011006	0.000540993	0.0136306	0.968434	0.00473331	0.007668	0.538699	0.00740425	0.0109925	0.50241
cg18011032	-0.00214113	0.0128613	0.868175	0.00515144	0.00723521	0.478417	0.00362149	0.0103721	0.727834
cg18011045	-0.00294067	0.00214526	0.174054	0.00102445	0.00120683	0.398336	0.00296935	0.00173006	0.0897446
cg18011078	-0.00864361	0.00758895	0.257914	0.00499909	0.00426923	0.244888	0.00455587	0.00612017	0.458686
cg18011080	-0.0330321	0.0176782	0.0651341	0.0182987	0.00994499	0.0692603	0.0262384	0.0142567	0.0691947
cg18011083	0.00505933	0.00924626	0.585692	-0.00401666	0.00520156	0.442136	0.00252738	0.00745671	0.735491
cg18011088	-0.0204004	0.00680545	0.00356648	1.47628e-05	0.00382846	0.996932	0.0143047	0.00548831	0.0108031
cg18011099	0.04643	0.0369368	0.212192	-0.0376769	0.0207791	0.0733285	-0.0492477	0.029788	0.101964
cg18011106	-0.00130555	0.0398553	0.973945	-0.0342513	0.0224209	0.130313	-0.0178721	0.0321416	0.579642
cg18011148	0.0349822	0.0455402	0.44452	-0.00191208	0.025619	0.94068	-0.0289383	0.0367262	0.43292
cg18011163	0.00100834	0.00627185	0.872654	0.000527558	0.00352828	0.881495	-0.000325642	0.00505798	0.948817
cg18011188	-0.00856046	0.0144779	0.555904	0.0128148	0.00814468	0.119343	0.00741328	0.0116758	0.527183
cg18011230	0.00755857	0.0165791	0.649619	-0.00822971	0.00932672	0.38006	0.00148704	0.0133704	0.911705
cg18011253	-0.0494585	0.0320006	0.125928	0.0308917	0.0180022	0.0898051	0.0316619	0.0258071	0.22326
cg18011273	-0.00559967	0.0118613	0.638069	0.00547133	0.00667269	0.414533	0.0021002	0.00956566	0.826743
cg18011274	-0.00539595	0.0122388	0.660412	0.0017928	0.00688502	0.795192	-0.00574865	0.00987005	0.561817
cg18011291	0.00401613	0.0101928	0.694556	0.00247281	0.00573404	0.667377	-0.0056661	0.00822006	0.492511
cg18011312	-0.00053	0.0229788	0.981653	-0.0108532	0.0129269	0.403498	-0.0100361	0.0185314	0.58953
cg18011382	0.00912772	0.00770402	0.239399	0.0046274	0.00433396	0.288676	-0.00657012	0.00621297	0.293286
cg18011401	-0.00259586	0.00547845	0.636835	0.000326814	0.00308194	0.915799	0.00325717	0.00441813	0.463014
cg18011404	0.0401677	0.0257278	0.122179	-0.0162859	0.0144734	0.263658	-0.0158702	0.0207484	0.446456
cg18011517	0.0141131	0.0109596	0.201332	0.00631656	0.0061654	0.308498	-0.00947635	0.00883843	0.286676
cg18011534	0.00709607	0.00778235	0.364444	-0.00240198	0.00437802	0.584687	-0.00224993	0.00627614	0.720865
cg18011570	0.0456903	0.0219983	0.0408208	-0.00919288	0.0123753	0.459626	-0.0349309	0.0177407	0.0522143
cg18011571	-0.00610608	0.014933	0.683643	-0.00855417	0.0084007	0.311439	0.00398766	0.0120429	0.741367
cg18011589	-0.00190564	0.0280521	0.945999	-0.0167545	0.0157809	0.291382	0.000397753	0.0226228	0.986014
cg18011596	-0.000828471	0.0075237	0.912578	-0.00153507	0.00423252	0.71774	-0.00173877	0.00606754	0.775139
cg18011621	-0.00407371	0.00891887	0.649014	-0.00216947	0.00501738	0.666552	0.00592101	0.00719269	0.412699
cg18011672	-0.00599497	0.0106865	0.576282	0.0112969	0.00601175	0.0636533	-0.000767686	0.00861818	0.92923
cg18011683	0.0408434	0.0343218	0.237354	-0.0251122	0.019308	0.196907	-0.0155122	0.0276791	0.576661
cg18011691	0.0139222	0.0195062	0.477346	0.0152406	0.0109734	0.168501	-0.0141287	0.0157309	0.371642
cg18011760	-0.0131428	0.0293698	0.655657	0.0188223	0.0165222	0.257814	0.00697513	0.0236855	0.769102
cg18011795	-0.00101429	0.0132831	0.939313	-0.00273808	0.0074725	0.714961	0.00524435	0.0107122	0.625702
cg18011803	-0.0099762	0.0148128	0.502467	0.000740346	0.00833307	0.929415	0.00146478	0.0119459	0.902699
cg18011899	0.00205418	0.0145611	0.888146	-0.00101001	0.00819148	0.90216	0.00030952	0.0117429	0.979034
cg18011907	0.0023829	0.0105904	0.822514	-0.00337734	0.00595769	0.572285	0.0028072	0.00854068	0.743202
cg18011916	-0.00423842	0.0133659	0.751941	0.00121988	0.00751911	0.871504	0.00321721	0.0107791	0.766074
cg18011945	0.0170128	0.0147019	0.250441	-0.0102439	0.0082707	0.218912	-0.0125443	0.0118565	0.293048
cg18011946	-0.00339031	0.00310368	0.277765	0.00386121	0.001746	0.0296878	0.00273528	0.00250299	0.277566
cg18012012	0.00849534	0.0160878	0.598834	0.00277736	0.00905034	0.759685	0.000804138	0.0129742	0.950724
cg18012057	-0.00939521	0.0164473	0.569351	0.0149574	0.00925258	0.109677	0.00535931	0.0132641	0.687193
cg18012082	0.00958355	0.0146873	0.515835	-0.00576743	0.00826244	0.487063	-0.00426739	0.0118447	0.719532
cg18012089	0.0211483	0.0228258	0.356805	-0.00265209	0.0128408	0.836866	-0.00432068	0.018408	0.814993
cg18012114	0.00595725	0.00891119	0.505617	0.00499572	0.00501306	0.321816	-0.00226533	0.00718649	0.753366
cg18012138	0.00811836	0.00833781	0.332978	-0.00659295	0.0046905	0.163489	-0.00193534	0.00672409	0.774184
cg18012172	0.00303631	0.0099649	0.761339	0.00433342	0.00560583	0.441654	0.00395199	0.00803627	0.62415
cg18012213	0.012215	0.0139302	0.383028	-0.00232863	0.00783653	0.767076	-0.00429799	0.0112341	0.702983
cg18012232	0.00203708	0.00797256	0.798945	-0.00668818	0.00448503	0.139605	0.00585286	0.00642953	0.365234
cg18012266	0.00165678	0.00716199	0.817614	-0.00340861	0.00402903	0.399921	-0.00865254	0.00577584	0.137823
cg18012268	-0.0227258	0.0251796	0.369316	0.0172618	0.014165	0.226359	0.0182145	0.0203063	0.372259
cg18012316	0.0010346	0.0080404	0.897919	0.000720816	0.00452319	0.873763	0.000542054	0.00648424	0.933574
cg18012350	-0.0014293	0.00392287	0.716502	-0.00169968	0.00220684	0.443325	0.00194344	0.00316363	0.540653
cg18012383	-0.00998671	0.00662558	0.135443	0.00162056	0.00372727	0.664821	0.00457168	0.00534325	0.394625
cg18012464	-0.0087716	0.0089111	0.327739	-0.00166654	0.00501301	0.740374	0.00325919	0.00718642	0.65133
cg18012521	0.00495677	0.00826584	0.550322	0.000571484	0.00465002	0.902477	-0.00327262	0.00666605	0.624736
cg18012556	-0.00464387	0.0209131	0.824803	0.0179529	0.0117648	0.130727	-0.00546494	0.0168655	0.746711
cg18012571	0.00681133	0.00932632	0.467194	-0.00750231	0.0052466	0.1564	0.00334154	0.00752128	0.657971
cg18012642	-0.00276623	0.0033731	0.414461	0.000190176	0.00189756	0.920405	0.00461968	0.00272026	0.0931182
cg18012760	-0.0100396	0.00829439	0.229479	0.00489721	0.00466607	0.296907	0.00218971	0.00668907	0.744204
cg18012805	0.00855954	0.0086095	0.322949	-0.0103334	0.00484334	0.0357631	-0.000992424	0.0069432	0.88668
cg18012811	0.00565461	0.00486191	0.248068	-0.00424563	0.00273511	0.124313	-0.00356053	0.00392093	0.366402
cg18013012	-0.00301665	0.00399262	0.452004	-0.00123036	0.00224608	0.585278	0.00483602	0.00321988	0.136822
cg18013056	0.008074	0.020669	0.697046	0.00819954	0.0116275	0.482624	-0.0131885	0.0166687	0.431021
cg18013066	-0.0227687	0.0187044	0.226863	0.0091533	0.0105223	0.386809	0.0241188	0.0150843	0.113547
cg18013067	-0.00180877	0.00331764	0.587045	0.000704471	0.00186636	0.706775	0.000774291	0.00267553	0.772982
cg18013085	-0.0040711	0.0114087	0.722095	-0.00789155	0.00641807	0.222246	0.00403068	0.00920065	0.662435
cg18013119	0.0124218	0.0122719	0.314307	-0.0139494	0.00690365	0.0464704	-0.00143385	0.00989676	0.885148
cg18013185	0.00205681	0.00473056	0.664815	0.00225032	0.00266121	0.400151	-0.000917123	0.00381499	0.810599
cg18013265	0.0102778	0.0113731	0.368711	-0.00574371	0.00639801	0.371864	-0.0087206	0.0091719	0.344404
cg18013299	0.0221457	0.0112808	0.0529004	-0.0122831	0.00634611	0.0562494	-0.021656	0.00909749	0.019528
cg18013303	-0.00229279	0.00542332	0.673534	0.000241102	0.00305093	0.937198	0.00555763	0.00437368	0.207302
cg18013306	0.00304913	0.00207261	0.144941	-0.00097085	0.00116596	0.40737	-0.00131484	0.00167147	0.433681
cg18013336	-0.0736419	0.0635543	0.249814	-0.00133748	0.035753	0.970247	0.0676852	0.0512538	0.190183
cg18013376	0.0145996	0.00809528	0.0748576	-0.00314359	0.00455407	0.491898	-0.00621187	0.0065285	0.344048
cg18013400	-0.0102105	0.017353	0.557822	0.00656186	0.00976205	0.503292	0.00632105	0.0139944	0.652648
cg18013408	0.00741123	0.00718713	0.305382	-0.00490708	0.00404318	0.228236	-0.00553296	0.00579612	0.342488
cg18013412	0.00229824	0.0119619	0.848098	-0.00395695	0.00672924	0.558076	-0.00116899	0.00964674	0.903835
cg18013419	0.0170135	0.00750473	0.0259259	-0.0044842	0.00422185	0.29118	-0.0147013	0.00605225	0.0172448
cg18013426	-0.0134191	0.0101345	0.189021	0.00261736	0.00570125	0.647345	0.00620738	0.00817305	0.449659
cg18013501	-0.0220939	0.0204534	0.283107	-0.000977883	0.0115062	0.932471	0.00308869	0.0164948	0.851909
cg18013517	-0.00532975	0.0197891	0.78833	0.00655074	0.0111325	0.557801	0.00876935	0.015959	0.584109
cg18013529	0.00118803	0.00707016	0.866955	0.00105017	0.00397737	0.792392	-0.000806599	0.00570178	0.887838
cg18013550	-0.00214404	0.00787017	0.785955	-0.00307857	0.00442743	0.488738	-0.00371934	0.00634696	0.559426
cg18013614	-0.0100568	0.00538866	0.0654503	0.0014813	0.00303143	0.62635	0.00702346	0.00434573	0.109762
cg18013693	0.00469277	0.0110699	0.672694	-0.00481211	0.00622747	0.441829	0.00472373	0.00892741	0.598097
cg18013711	0.00129272	0.00232769	0.580104	-0.000633263	0.00130946	0.62991	-0.0015598	0.00187719	0.408345
cg18013727	-0.00200253	0.0105352	0.8497	-0.00914	0.00592666	0.126744	0.00871884	0.00849619	0.307707
cg18013730	-0.00624663	0.0067383	0.356534	-0.00347346	0.00379068	0.362094	0.00766474	0.00543415	0.162048
cg18013734	-0.00232918	0.00761764	0.760534	-0.000782504	0.00428536	0.855547	0.0069353	0.0061433	0.262107
cg18013765	0.000482169	0.00964332	0.960239	-0.00307741	0.00542493	0.572025	0.00548965	0.00777693	0.482187
cg18013775	0.00025629	0.0123618	0.983508	0.000806328	0.00695424	0.907968	-0.000218701	0.00996929	0.982549
cg18013776	0.0023729	0.00910288	0.794973	0.00339803	0.0051209	0.508767	-0.00356723	0.00734109	0.62827
cg18013782	-0.00225312	0.00399901	0.574632	0.000742677	0.00224967	0.742116	0.000130233	0.00322503	0.967883
cg18013789	0.00741219	0.00878687	0.401287	-0.00509747	0.00494313	0.305361	-0.000901961	0.00708624	0.899017
cg18013830	0.000536973	0.00238773	0.822606	-0.000461634	0.00134323	0.731941	0.00241816	0.0019256	0.212632
cg18013847	-0.0109678	0.00768316	0.157095	-0.0018613	0.00432222	0.667824	0.0114333	0.00619614	0.0684868
cg18013856	-0.0783254	0.0479476	0.10605	0.00223272	0.0269733	0.934225	0.0463788	0.0386677	0.233698
cg18013861	0.0428425	0.0295894	0.151324	-0.0268811	0.0166458	0.11004	-0.0257326	0.0238626	0.283922
cg18013921	0.00322459	0.0130885	0.805991	0.00335111	0.00736303	0.650179	0.00267787	0.0105553	0.800341
cg18014042	-0.0102849	0.00676985	0.132418	0.00296735	0.00380843	0.438054	0.00768167	0.0054596	0.163073
cg18014109	-0.00796971	0.0111252	0.475728	0.00388581	0.00625855	0.53634	0.010858	0.00897198	0.229553
cg18014110	-0.0145697	0.0170145	0.394236	0.0278096	0.00957166	0.00467446	0.00888252	0.0137215	0.519154
cg18014138	-0.00156948	0.00278082	0.573971	0.000798474	0.00156437	0.611086	0.00134945	0.00224262	0.548954
cg18014167	0.00441245	0.0080891	0.586852	-0.00658956	0.00455059	0.151277	-0.00427189	0.00652351	0.514336
cg18014186	0.00931711	0.0149	0.533444	-0.00532508	0.00838214	0.526947	-0.00709911	0.0120163	0.556227
cg18014207	-0.00342879	0.011519	0.766686	0.00370573	0.00648009	0.568923	-0.00289662	0.00928956	0.755945
cg18014247	-0.00159253	0.00370485	0.668394	-0.000842435	0.0020842	0.68708	0.00134823	0.00298781	0.652962
cg18014251	-0.000807235	0.0172847	0.96286	0.0166459	0.00972363	0.0905617	0.00754878	0.0139394	0.589549
cg18014257	-0.00996812	0.00700398	0.158336	0.00513154	0.00394015	0.196307	0.00504278	0.00564841	0.374497
cg18014260	-0.00534038	0.0117753	0.651326	0.00855763	0.00662427	0.199907	0.00242151	0.00949625	0.799342
cg18014274	-0.0263976	0.0281562	0.351138	0.0193485	0.0158395	0.225262	0.0194666	0.0227068	0.393689
cg18014277	0.000439222	0.0141467	0.975304	-0.000166263	0.00795835	0.983381	-0.00199548	0.0114087	0.861568
cg18014413	0.00662297	0.0132391	0.618186	0.00784316	0.00744776	0.295284	0.00358655	0.0106768	0.737758
cg18014500	0.00803771	0.0129538	0.536596	-0.0053211	0.00728728	0.467282	-0.00655756	0.0104467	0.531873
cg18014543	0.00565797	0.00423155	0.184761	0.00365866	0.00238049	0.128024	-0.00443724	0.00341257	0.197025
cg18014547	0.00273273	0.0088898	0.75929	0.00344186	0.00500103	0.493182	0.00177888	0.00716925	0.804635
cg18014573	0.00243607	0.00693545	0.726271	-0.00130002	0.00390159	0.739802	0.000585384	0.00559315	0.916891
cg18014624	-0.00670798	0.0149124	0.653982	0.00141208	0.00838911	0.866729	0.00677579	0.0120263	0.574634
cg18014651	-0.0357599	0.0153213	0.0219553	0.010184	0.00861909	0.240675	0.0300824	0.0123559	0.0169983
cg18014733	0.000312817	0.00770611	0.967715	0.000313073	0.00433513	0.942598	-0.00352058	0.00621465	0.572548
cg18014788	0.00141032	0.0093757	0.880787	0.00215813	0.00527437	0.683443	-0.00473624	0.0075611	0.532734
cg18014842	-0.00243509	0.0086746	0.779611	0.00151601	0.00487996	0.756819	-0.00315773	0.0069957	0.652864
cg18014844	0.00075158	0.00274809	0.785138	-0.00284152	0.00154596	0.069551	0.00120522	0.00221621	0.587989
cg18014856	-0.00130386	0.00275501	0.637236	-0.000289711	0.00154985	0.852163	0.00340995	0.0022218	0.128554
cg18014864	-0.02504	0.0197925	0.209284	0.0201307	0.0111344	0.0741481	0.0259951	0.0159618	0.107103
cg18014931	0.0190418	0.0388587	0.625378	-0.0250009	0.0218602	0.255971	-0.000430089	0.0313379	0.989082
cg18014937	-0.00119309	0.00219182	0.587635	0.000881845	0.00123303	0.476453	3.84538e-05	0.00176761	0.982695
cg18014947	0.00301101	0.00373989	0.423004	0.000326923	0.0021039	0.876883	-0.00505864	0.00301606	0.097171
cg18015026	0.00651827	0.0199774	0.745013	0.0022819	0.0112384	0.839586	0.00514787	0.0161109	0.750111
cg18015044	-0.00091614	0.00546076	0.867164	-0.00123549	0.003072	0.688562	0.000169011	0.00440387	0.969476
cg18015194	-0.0115816	0.00871619	0.187488	0.00618727	0.00490336	0.210457	0.00816573	0.00702924	0.248617
cg18015218	0.00750156	0.0222786	0.737161	0.00532497	0.012533	0.672002	-0.00855046	0.0179668	0.635364
cg18015266	0.00230424	0.0137813	0.86761	-0.00266156	0.00775278	0.732218	0.00476693	0.011114	0.669073
cg18015301	-0.0153182	0.0277099	0.581846	0.0249576	0.0155884	0.11308	0.0356593	0.0223468	0.114263
cg18015393	-0.000406635	0.0121247	0.973324	0.00442665	0.00682083	0.518094	0.0105978	0.00977803	0.281503
cg18015427	-0.0171827	0.00977765	0.0824591	-0.00558251	0.0055005	0.313028	0.014091	0.00788526	0.0775017
cg18015428	0.00418796	0.00695782	0.548839	-0.00429874	0.00391418	0.275197	-0.0011501	0.00561119	0.83809
cg18015496	0.00220672	0.0108732	0.839658	0.00212317	0.00611679	0.72937	-0.0115817	0.00876875	0.190117
cg18015534	0.00623522	0.00961043	0.518218	-0.00550923	0.00540642	0.311087	-0.0024948	0.0077504	0.748324
cg18015540	-0.00477653	0.00923186	0.606223	0.00298209	0.00519345	0.567347	0.00793587	0.0074451	0.289479
cg18015622	0.0116686	0.0124973	0.35311	-0.00437845	0.00703046	0.535094	-0.0131926	0.0100785	0.19407
cg18015625	0.105914	0.0757067	0.165449	0.0026119	0.0425894	0.951242	-0.0625868	0.0610542	0.308224
cg18015632	0.00211219	0.0164229	0.897968	-0.000115157	0.00923885	0.990084	-0.0031164	0.0132444	0.814542
cg18015639	-0.00353273	0.0122568	0.773875	0.00761174	0.00689515	0.272741	0.0116673	0.00988458	0.241153
cg18015640	-0.00156642	0.00817097	0.84843	0.00332133	0.00459665	0.471936	0.00507422	0.00658954	0.44341
cg18015677	-0.00396133	0.00265628	0.139583	-7.95068e-05	0.00149431	0.957692	0.00358703	0.00214218	0.0977125
cg18015704	0.0015906	0.00527847	0.763892	-0.00168275	0.00296944	0.572418	0.00118989	0.00425686	0.780522
cg18015746	-0.0117121	0.00356792	0.00149369	0.00556002	0.00200716	0.00688097	0.00601456	0.00287738	0.0395789
cg18015777	-0.0162113	0.0104174	0.123383	0.00116307	0.00586041	0.843157	0.0150386	0.00840122	0.0770061
cg18015787	-0.0237232	0.0112448	0.0378233	-0.0033268	0.00632582	0.600322	0.020819	0.00906841	0.024151
cg18015805	0.0160739	0.00908282	0.0803621	-0.00979135	0.00510961	0.058693	-0.00144489	0.00732491	0.844097
cg18015807	0.00388744	0.00915875	0.672309	-0.00203161	0.00515233	0.69434	0.000535743	0.00738614	0.942348
cg18015809	0.00554796	0.00652825	0.397802	0.000415092	0.00367252	0.910276	-0.00259073	0.00526476	0.623926
cg18015816	0.00101348	0.00322216	0.753885	-0.00104755	0.00181265	0.564853	0.00152729	0.00259854	0.558259
cg18015844	-0.00531153	0.00329911	0.111108	0.00226525	0.00185594	0.225636	0.00553116	0.00266059	0.040639
cg18015913	0.00695552	0.0169208	0.682061	-0.0272166	0.00951895	0.00534157	-0.00106501	0.0136459	0.937975
cg18015985	0.00328156	0.00790065	0.67893	0.00744692	0.00444457	0.0975096	-0.000753259	0.00637154	0.90617
cg18016034	-0.000825135	0.0180016	0.963548	-0.000968027	0.0101269	0.924072	0.0098892	0.0145175	0.497602
cg18016071	-0.00981324	0.00667157	0.145009	0.00456671	0.00375314	0.22706	0.00802009	0.00538033	0.13976
cg18016128	0.00914827	0.00683051	0.184035	-0.00706962	0.00384256	0.0692854	-0.00552969	0.00550852	0.318304
cg18016138	-0.00351773	0.00977521	0.719843	0.00451001	0.00549912	0.414434	0.00198852	0.00788329	0.80146
cg18016139	-0.0116045	0.0143882	0.42219	0.00159222	0.00809421	0.844523	0.000618205	0.0116035	0.957636
cg18016146	0.00226917	0.0193476	0.906912	0.00799148	0.0108842	0.46483	-0.00582947	0.0156031	0.709624
cg18016148	-0.00618382	0.0137147	0.653216	0.000977209	0.00771529	0.89951	0.0106509	0.0110603	0.338289
cg18016194	0.00435131	0.0115061	0.706245	0.00890195	0.00647286	0.17266	-0.00384571	0.00927919	0.679593
cg18016195	0.00213937	0.00669799	0.750204	-0.0102889	0.00376801	0.007685	0.00248901	0.00540165	0.646127
cg18016202	0.00670341	0.0128616	0.603586	-0.00706179	0.00723539	0.331831	-0.00725715	0.0103723	0.486047
cg18016225	-4.31664e-05	0.00211725	0.983782	-0.00115287	0.00119108	0.33583	0.000357209	0.00170747	0.83479
cg18016254	0.00322	0.00957196	0.737399	-0.00104738	0.00538478	0.846242	-0.00693926	0.00771938	0.371224
cg18016288	0.00335241	0.0435555	0.938829	0.0210262	0.0245025	0.393236	0.0240213	0.0351256	0.495919
cg18016304	-0.00221451	0.0184211	0.904596	-0.00744353	0.0103629	0.474552	0.00347255	0.0148558	0.815741
cg18016333	0.0323342	0.0293768	0.274147	-0.0146523	0.0165262	0.37779	-0.00952199	0.0236912	0.68875
cg18016365	-0.000311255	0.00295702	0.916418	0.0013418	0.0016635	0.42214	-0.00215472	0.00238471	0.368786
cg18016370	0.00135286	0.00949888	0.887083	0.00865152	0.00534367	0.109147	-0.000203469	0.00766044	0.978872
cg18016444	0.000908932	0.0114518	0.936925	-0.000499842	0.0064423	0.938339	0.00277225	0.00923539	0.764775
cg18016464	0.00483352	0.0147945	0.744689	-0.000351095	0.00832274	0.96645	-0.0169017	0.0119311	0.160251
cg18016565	-0.00236591	0.00900753	0.793449	0.000271511	0.00506726	0.957394	-0.004088	0.00726419	0.575079
cg18016620	-0.00308023	0.00396839	0.43979	0.00212	0.00223245	0.344992	0.00101635	0.00320033	0.751585
cg18016641	0.00656246	0.00620056	0.292887	-0.00180879	0.00348817	0.605422	-0.00264558	0.00500049	0.598139
cg18016701	0.00705173	0.00698548	0.315607	0.00313704	0.00392974	0.426931	-0.0101122	0.00563349	0.076206
cg18016730	-0.00461115	0.00383632	0.232712	0.00227324	0.00215815	0.295177	0.00285815	0.00309383	0.358195
cg18016783	-0.0288453	0.0128491	0.0273693	0.0205846	0.00722838	0.00551999	0.0219972	0.0103623	0.036678
cg18016826	-0.00301226	0.00361321	0.406797	0.0045948	0.00203264	0.0263447	0.000510799	0.0029139	0.861263
cg18016963	-0.00355569	0.00813195	0.663039	-0.00264293	0.00457469	0.564975	0.000638682	0.00655807	0.922647
cg18016994	0.0307923	0.0095001	0.00170017	-0.0186245	0.00534435	0.000781064	-0.0174566	0.00766142	0.0252042
cg18017082	-0.00533207	0.017238	0.757834	0.00800663	0.00969735	0.411313	-1.8212e-05	0.0139017	0.998958
cg18017109	-0.00236975	0.00267691	0.378516	0.000430657	0.00150592	0.775592	0.00253749	0.00215881	0.243113
cg18017111	0.00920619	0.00933847	0.327012	0.00865745	0.00525343	0.103053	-0.00642164	0.00753108	0.396231
cg18017207	0.012235	0.0239212	0.610346	-0.00787126	0.013457	0.560152	-0.0190432	0.0192914	0.326379
cg18017240	0.00136002	0.00673411	0.840431	0.000488582	0.00378833	0.897686	6.70381e-06	0.00543077	0.999018
cg18017245	9.31988e-05	0.00341022	0.978261	0.000518692	0.00191844	0.78753	0.00175872	0.00275019	0.524225
cg18017249	-0.0148313	0.0116029	0.204644	0.0115343	0.00652729	0.0808018	3.30162e-05	0.00935722	0.997193
cg18017265	-0.00443389	0.00832556	0.595725	0.00308138	0.00468361	0.512376	0.00198823	0.00671421	0.767859
cg18017294	-0.0105818	0.00836398	0.209271	0.00269014	0.00470522	0.56901	0.00708947	0.00674519	0.296219
cg18017383	0.0107157	0.00821055	0.195378	-0.0020925	0.00461891	0.651682	-0.00517836	0.00662146	0.436355
cg18017482	-0.00204732	0.00489633	0.676904	-0.00185788	0.00275447	0.501827	0.00172052	0.00394868	0.664145
cg18017531	0.00320546	0.00609144	0.600103	-0.00364536	0.00342679	0.29044	-0.00363989	0.00491249	0.460768
cg18017573	-0.00201618	0.00594281	0.735248	0.00101955	0.00334317	0.761138	0.000568547	0.00479262	0.905849
cg18017575	0.0227704	0.0149295	0.130923	0.00417111	0.00839871	0.620727	-0.0157363	0.01204	0.194737
cg18017634	-0.000260749	0.0133627	0.984477	0.00134765	0.00751727	0.858149	-0.00484836	0.0107764	0.653924
cg18017657	-0.00641187	0.017827	0.719985	-0.0101567	0.0100287	0.314048	1.90545e-05	0.0143767	0.998946
cg18017683	0.00663134	0.0110562	0.550246	-0.0086292	0.00621976	0.168951	-0.00329436	0.00891637	0.712694
cg18017733	0.0566803	0.024321	0.0221485	-0.00297667	0.013682	0.828292	-0.0566506	0.0196139	0.0049121
cg18017761	0.00106809	0.00441545	0.809442	-0.00309505	0.00248395	0.216181	0.000674054	0.00356088	0.850313
cg18017827	0.0150796	0.0106688	0.161181	0.00304061	0.00600184	0.613737	-0.0147931	0.00860396	0.0891922
cg18017853	-0.00396996	0.00691698	0.567521	0.00127979	0.0038912	0.743044	-9.92239e-05	0.00557825	0.98585
cg18017865	0.00270106	0.0182443	0.882654	0.0077499	0.0102635	0.452279	-0.00920018	0.0147132	0.53345
cg18017908	-0.0193779	0.0248548	0.437766	-0.00178913	0.0139823	0.898485	0.00466233	0.0200444	0.816631
cg18017926	-0.0463932	0.0189448	0.0163856	0.0233527	0.0106576	0.0311749	0.0312549	0.0152782	0.0438759
cg18017962	0.00133549	0.0191942	0.944693	-0.00833203	0.0107979	0.44247	0.012788	0.0154793	0.411041
cg18018027	0.00241779	0.0290803	0.933934	-0.0178753	0.0163593	0.277627	-0.0200841	0.023452	0.394188
cg18018034	-0.000631576	0.00344012	0.854771	-0.000688528	0.00193526	0.722887	0.000609978	0.00277431	0.826502
cg18018129	0.0163421	0.00745535	0.0311137	-0.00606757	0.00419406	0.151658	-0.00872742	0.00601242	0.150304
cg18018245	0.00753727	0.00548445	0.172962	0.00108882	0.00308532	0.725035	-0.00708099	0.00442298	0.113097
cg18018313	0.00662398	0.0211896	0.755346	-0.0179023	0.0119204	0.136848	-0.0130018	0.0170885	0.448853
cg18018314	0.0164839	0.0163229	0.315427	0.00304246	0.00918259	0.741212	-0.0212032	0.0131637	0.110947
cg18018385	0.0124511	0.00915178	0.177267	-0.00652806	0.00514841	0.208269	-0.0118724	0.00738052	0.11141
cg18018498	0.00050779	0.00579391	0.930367	-0.00114088	0.00325941	0.727186	-0.000901055	0.00467254	0.847544
cg18018530	-0.00154615	0.0079473	0.846209	-0.00365704	0.00447081	0.415655	0.00969774	0.00640916	0.133962
cg18018556	0.0129933	0.0168156	0.441847	-0.0152483	0.00945976	0.110688	-0.0194161	0.0135611	0.155883
cg18018562	0.0351105	0.0209827	0.0979432	-0.0200829	0.011804	0.0925289	-0.0349146	0.0169216	0.0421343
cg18018603	0.229113	0.0896262	0.0123561	-0.0739336	0.0504199	0.146241	-0.137828	0.0722797	0.0599151
cg18018605	0.00793181	0.0157655	0.616188	-0.00511548	0.00886903	0.565613	-0.00529837	0.0127142	0.677929
cg18018613	0.0158441	0.00959369	0.102325	-0.000503858	0.00539701	0.925838	-0.0140465	0.0077369	0.0729695
cg18018756	-0.00949081	0.0199374	0.635274	-4.88727e-05	0.0112159	0.996533	0.00451441	0.0160787	0.779569
cg18018828	-0.00201466	0.00252364	0.426913	0.00213082	0.00141969	0.137088	-0.000377843	0.00203521	0.853159
cg18018890	0.00311764	0.0035036	0.376063	-0.00148881	0.00197098	0.452118	-0.00171164	0.0028255	0.546274
cg18018913	0.00374843	0.0036658	0.309427	0.000643289	0.00206223	0.755851	-0.00134504	0.00295631	0.650289
cg18018916	0.00340134	0.00960801	0.724207	-0.00943558	0.00540506	0.0844779	-0.00955134	0.00774845	0.221095
cg18018969	0.00449332	0.00868282	0.606155	0.0032553	0.00488459	0.506932	-0.0144364	0.00700232	0.0422957
cg18018990	-0.00106587	0.0167994	0.94956	-0.003092	0.00945066	0.744342	0.00356898	0.013548	0.792856
cg18019004	0.00042024	0.00385542	0.91346	0.000808348	0.0021689	0.7103	-0.00152376	0.00310923	0.625343
cg18019037	0.0175248	0.012594	0.167698	-0.00257253	0.00708484	0.717429	-0.00502467	0.0101565	0.622071
cg18019042	-0.00431387	0.0121134	0.722629	0.000100124	0.00681446	0.988312	-0.00307959	0.0097689	0.753349
cg18019070	0.0210183	0.0198049	0.291575	-0.0104301	0.0111414	0.351847	-0.0155978	0.0159718	0.331547
cg18019088	-0.0017691	0.00909126	0.846175	0.00196164	0.00511436	0.702266	0.00670872	0.00733172	0.362766
cg18019132	-0.0100097	0.0056604	0.0805849	0.00383432	0.0031843	0.23188	0.00561439	0.00456487	0.222123
cg18019150	-0.00180752	0.00760538	0.812714	0.00173957	0.00427847	0.685333	0.00364585	0.00613342	0.553808
cg18019234	0.00165959	0.0143992	0.908515	-0.00676627	0.00810038	0.405889	0.00112901	0.0116123	0.922777
cg18019280	0.00505666	0.0143266	0.724995	0.00408764	0.00805955	0.613342	-0.00321184	0.0115538	0.781695
cg18019314	0.00201508	0.00702494	0.774928	-0.00618432	0.00395194	0.121326	-0.00272168	0.00566532	0.63217
cg18019372	-0.053641	0.021261	0.0134986	0.0124321	0.0119605	0.301554	0.0504076	0.0171461	0.00422767
cg18019451	0.00555325	0.0221313	0.802479	-0.0264934	0.0124501	0.0362362	0.00954149	0.017848	0.594323
cg18019456	0.00670817	0.00362841	0.0679647	-0.00125442	0.00204119	0.540491	-0.00538446	0.00292616	0.0692416
cg18019500	-0.0151562	0.0145356	0.300046	0.00084291	0.00817713	0.918141	0.0138762	0.0117224	0.239817
cg18019509	0.00258595	0.0173774	0.882056	0.00517273	0.00977582	0.598091	0.0126557	0.0140142	0.369042
cg18019515	0.00180311	0.00286026	0.530123	0.000272539	0.00160906	0.865902	-0.00139106	0.00230668	0.548076
cg18019572	0.0231813	0.0121193	0.0591455	-0.0182889	0.00681779	0.00877864	-0.0215332	0.00977367	0.0302872
cg18019618	0.000635848	0.0100252	0.949577	-0.00371814	0.00563978	0.511505	0.00628035	0.00808493	0.439435
cg18019621	0.0133762	0.00839157	0.114648	-0.00473022	0.00472074	0.319184	-0.00419747	0.00676744	0.536756
cg18019659	-0.000965016	0.00241772	0.69079	0.000562347	0.00136011	0.680313	0.000827549	0.00194979	0.672325
cg18019663	0.00139437	0.00672689	0.836285	-0.00396973	0.00378426	0.297148	0.000330065	0.00542495	0.951628
cg18019717	-2.54457e-05	0.0184505	0.998903	0.000545799	0.0103795	0.958186	0.00451536	0.0148795	0.76228
cg18019882	-0.00275781	0.00673243	0.683107	-0.00422441	0.00378738	0.267827	0.000428937	0.00542942	0.937216
cg18019929	-0.0321874	0.0257962	0.215546	-0.0133235	0.0145119	0.361158	0.0506961	0.0208035	0.0168998
cg18019933	0.00748963	0.0102115	0.465303	0.00205962	0.00574458	0.720834	0.000171297	0.00823517	0.983453
cg18019970	0.0104292	0.0106662	0.330955	-0.000230954	0.00600034	0.969387	-0.00971482	0.00860181	0.261909
cg18019999	0.00804128	0.00627839	0.203753	-0.00253081	0.00353196	0.475618	-0.00419897	0.00506326	0.409256
cg18020065	-0.0493169	0.0353837	0.16702	0.0135416	0.0199054	0.498166	0.0372198	0.0285355	0.19564
cg18020072	0.00159093	0.0124876	0.898924	-0.00340908	0.00702498	0.628726	-0.0101417	0.0100707	0.316769
cg18020155	-0.00962458	0.00967536	0.322681	0.00441129	0.00544295	0.41994	0.00314567	0.00780277	0.687852
cg18020239	0.00297214	0.0128613	0.817798	-0.00562823	0.0072352	0.43879	0.00225466	0.0103721	0.828434
cg18020268	0.0100788	0.0132199	0.447938	-0.00420669	0.00743699	0.573126	-0.00821886	0.0106613	0.442901
cg18020298	-0.00852052	0.0102319	0.407324	-0.00048823	0.00575602	0.932603	0.00856087	0.00825157	0.302453
cg18020385	-0.0142545	0.0246013	0.563838	0.00770771	0.0138397	0.579039	0.0176183	0.0198399	0.377033
cg18020480	-0.0182044	0.0222754	0.416075	0.00331808	0.0125312	0.791816	0.00789585	0.0179642	0.661391
cg18020491	0.0121813	0.0220242	0.581655	-0.00433697	0.0123899	0.727173	0.0223199	0.0177616	0.212326
cg18020547	0.000396717	0.0113555	0.972213	0.00961553	0.00638813	0.135975	-0.00510715	0.00915773	0.578524
cg18020679	-0.0030129	0.00495056	0.544414	-0.00108183	0.00278498	0.698653	0.00513325	0.00399242	0.202022
cg18020785	0.0249325	0.0215275	0.250039	-0.0057041	0.0121105	0.638843	-0.0204152	0.017361	0.242909
cg18020869	0.0177709	0.0107561	0.10219	-0.00893277	0.00605093	0.143568	-0.00622862	0.00867434	0.474695
cg18020955	-0.00283762	0.0190376	0.881865	-0.00321205	0.0107098	0.764972	0.00395957	0.015353	0.797106
cg18021070	0.00485909	0.00863535	0.575122	-0.00952687	0.00485788	0.0531394	-0.00565958	0.00696404	0.418669
cg18021100	0.00921067	0.0162698	0.572804	-0.00897391	0.00915273	0.32964	-0.0161308	0.0131209	0.222316
cg18021101	-0.0153752	0.0348498	0.660199	0.0284979	0.019605	0.149739	0.0165087	0.0281049	0.558495
cg18021161	0.0130134	0.0175745	0.461054	0.00415119	0.00988669	0.675635	-0.00777823	0.0141731	0.58458
cg18021164	-0.0195623	0.023695	0.41135	0.0258019	0.0133298	0.056235	0.0107471	0.019109	0.575317
cg18021180	-0.0043638	0.0150224	0.772152	0.00395817	0.00845097	0.64072	0.0073563	0.0121149	0.54533
cg18021203	-0.0326578	0.0126699	0.0116737	0.0108117	0.00712758	0.133005	0.0135445	0.0102178	0.18853
cg18021257	-0.0171803	0.0274803	0.533525	0.0238066	0.0154593	0.127287	0.0311363	0.0221617	0.163678
cg18021259	0.00138502	0.00196994	0.483929	-0.00164249	0.0011082	0.142006	0.000742753	0.00158867	0.641316
cg18021265	-0.000560542	0.00342112	0.87024	0.000255686	0.00192458	0.894624	1.7964e-06	0.00275899	0.999482
cg18021271	-0.0067081	0.0262899	0.799217	0.0169234	0.0147896	0.25572	0.00305355	0.0212017	0.885823
cg18021346	0.00638489	0.0090975	0.484703	0.00116203	0.00511787	0.820927	-0.00522834	0.00733674	0.47803
cg18021467	0.00174309	0.00832209	0.834596	0.00217894	0.00468166	0.642821	0.00489411	0.00671141	0.46787
cg18021506	-0.00122754	0.00634168	0.846977	-0.000430246	0.00356756	0.904293	-0.00233431	0.0051143	0.649246
cg18021594	0.0403841	0.0249044	0.108601	-0.000159326	0.0140102	0.990953	-0.0430488	0.0200844	0.0349385
cg18021623	-0.000253395	0.00985858	0.979554	-0.00557735	0.00554602	0.317438	0.0035921	0.00795052	0.652559
cg18021626	-0.101652	0.0655766	0.124826	0.00841391	0.0368906	0.820134	0.05844	0.0528847	0.272259
cg18021690	-0.000716235	0.00460224	0.876696	-0.00115604	0.00258903	0.656361	5.532e-05	0.00371151	0.988143
cg18021716	0.00446979	0.00592	0.452317	-0.0011587	0.00333034	0.728759	0.000243116	0.00477423	0.959507
cg18021756	-0.00110199	0.00264343	0.677819	0.00066505	0.00148708	0.655855	0.000929754	0.00213182	0.663846
cg18021804	0.0117233	0.0136455	0.392681	0.00153352	0.00767637	0.842136	-0.0049054	0.0110045	0.656901
cg18021806	0.00586993	0.00829009	0.480842	-0.000421684	0.00466366	0.928167	0.00462274	0.00668561	0.491169
cg18021843	0.000360379	0.00822237	0.965143	-0.0020286	0.00462556	0.662092	-0.000743796	0.00663099	0.910953
cg18021847	-0.0102285	0.0215157	0.635725	-0.00989233	0.0121039	0.416049	0.0150885	0.0173515	0.38698
cg18021866	-0.00551994	0.00531091	0.301586	0.00342343	0.0029877	0.255077	-9.76593e-05	0.00428303	0.981862
cg18021902	-0.0266927	0.0185458	0.153742	-0.0126317	0.0104331	0.229355	0.0173742	0.0149564	0.248627
cg18021927	-0.0122575	0.0160029	0.445825	0.0133173	0.00900255	0.142763	-0.000547388	0.0129056	0.966268
cg18021942	-0.00975452	0.0162029	0.548761	-0.00777651	0.00911506	0.395974	0.0120887	0.0130669	0.357514
cg18022005	0.0223201	0.0111182	0.0478701	-0.00635436	0.00625464	0.31254	-0.0116229	0.00896637	0.198391
cg18022012	0.0315285	0.0265445	0.238237	-0.0211277	0.0149328	0.160766	-0.019051	0.021407	0.376008
cg18022029	-0.0129718	0.00847166	0.129435	0.00948874	0.0047658	0.0496923	0.00712417	0.00683204	0.300016
cg18022060	0.00178701	0.00767487	0.816446	0.00217446	0.00431756	0.615823	0.00344132	0.00618945	0.579673
cg18022193	0.00366357	0.00297574	0.221664	0.0002621	0.00167403	0.875956	-0.00290837	0.00239981	0.228902
cg18022224	-0.00400965	0.0050145	0.426166	0.00665781	0.00282095	0.0205585	0.0019173	0.00404398	0.636636
cg18022258	0.00504967	0.0108875	0.643974	-0.00530367	0.00612486	0.388969	-0.00275578	0.00878032	0.754397
cg18022279	-0.000186619	0.00235118	0.936923	0.00153089	0.00132268	0.250344	0.0016207	0.00189613	0.395098
cg18022282	-0.00363293	0.0121869	0.766353	0.000267614	0.00685582	0.968954	0.0124006	0.00982819	0.210495
cg18022322	-0.00495399	0.00395825	0.214163	0.00152579	0.00222675	0.495074	0.00118614	0.00319216	0.711132
cg18022344	0.0279206	0.0131177	0.0361924	-0.016524	0.00737945	0.0277552	-0.0207416	0.0105788	0.0531931
cg18022346	0.0104383	0.0106167	0.328299	-0.000401632	0.00597248	0.946543	-0.00777903	0.00856188	0.366148
cg18022357	0.010989	0.0117406	0.351934	0.00381361	0.00660476	0.565194	-0.0101335	0.00946829	0.287533
cg18022362	0.00542761	0.00522251	0.301626	-0.0033453	0.00293797	0.258051	-0.00354469	0.00421173	0.402361
cg18022418	0.00513976	0.0103231	0.619848	-0.00612112	0.00580735	0.294856	-0.00855462	0.00832515	0.307071
cg18022496	-0.00640187	0.00586003	0.277715	0.00454195	0.0032966	0.171892	0.00246393	0.00472586	0.603464
cg18022554	0.00202482	0.00682332	0.767381	-0.00359114	0.00383851	0.352153	0.00213025	0.00550271	0.69963
cg18022595	-0.0139335	0.0090654	0.128007	0.00106155	0.00509981	0.835606	0.0105704	0.00731086	0.151896
cg18022606	-0.00223571	0.0107786	0.836177	0.00300677	0.0060636	0.621264	0.00595612	0.00869249	0.495081
cg18022607	-0.0245116	0.0147276	0.0997292	0.0258687	0.00828515	0.00245283	0.0117817	0.0118772	0.324035
cg18022654	0.00384033	0.00900841	0.670963	-0.0054995	0.00506775	0.280904	0.00723367	0.0072649	0.322221
cg18022662	-0.00530978	0.0132745	0.690161	0.0106422	0.00746768	0.157789	0.00237816	0.0107053	0.824732
cg18022707	-0.000191186	0.00938515	0.983795	0.00458695	0.00527969	0.387407	-0.00329388	0.00756872	0.664523
cg18022768	0.00253239	0.00275813	0.361137	-0.000336301	0.00155161	0.828928	-0.00140144	0.00222432	0.53035
cg18022769	0.00551469	0.0172353	0.749781	0.00903711	0.00969588	0.353947	0.00387911	0.0138996	0.78086
cg18022774	-0.00144795	0.015931	0.927795	0.00641299	0.0089621	0.476219	0.00166331	0.0128477	0.897296
cg18022777	0.000668355	0.00486967	0.891159	0.00478018	0.00273947	0.0846116	0.000116097	0.00392718	0.976485
cg18022864	0.0335941	0.01538	0.0316962	-0.0172903	0.00865214	0.0488709	-0.0258118	0.0124033	0.0404397
cg18022883	0.00578928	0.00984711	0.558147	-0.00195976	0.00553957	0.724384	-0.00467819	0.00794128	0.557358
cg18022884	0.0393077	0.0379138	0.302785	-0.0383747	0.0213287	0.0755353	-0.0243409	0.0305758	0.428201
cg18022893	-0.0208762	0.0199466	0.298248	0.0106491	0.0112211	0.3453	0.0221873	0.0160861	0.171425
cg18022896	0.018464	0.00689493	0.00889092	-0.00187138	0.0038788	0.630717	-0.0140488	0.00556047	0.0133719
cg18022907	-0.00268996	0.00976164	0.783552	0.0061437	0.00549149	0.266391	0.00201356	0.00787235	0.798742
cg18022921	-0.017556	0.0077928	0.0268437	0.00489749	0.0043839	0.267077	0.0140279	0.00628456	0.0282368
cg18022926	0.00137672	0.00313624	0.661796	-0.000706871	0.00176431	0.689684	-0.00171721	0.00252924	0.499019
cg18022927	-0.0136893	0.0141074	0.334618	0.00229872	0.00793621	0.772789	0.00735744	0.011377	0.519572
cg18022964	-0.0176747	0.0254377	0.489061	0.0156134	0.0143102	0.278326	0.0308546	0.0205144	0.136277
cg18023036	-0.00172617	0.00271124	0.526051	2.2116e-05	0.00152523	0.988465	0.00173385	0.0021865	0.429998
cg18023041	-0.00168628	0.0169843	0.921146	0.00217208	0.00955468	0.820712	-0.00374076	0.0136972	0.785435
cg18023057	-0.00681587	0.00773449	0.380678	0.00245531	0.0043511	0.574037	0.0142223	0.00623753	0.0251037
cg18023065	-0.000334592	0.0104222	0.974465	-0.00857413	0.00586311	0.147323	0.00442058	0.00840509	0.600299
cg18023085	-0.00670745	0.0159463	0.675089	0.00302382	0.00897072	0.73689	-0.00381686	0.01286	0.767343
cg18023096	0.00430542	0.0100581	0.669693	-0.00376828	0.00565825	0.507228	-0.00440256	0.00811141	0.588714
cg18023181	0.0128891	0.0116778	0.272824	-0.0196007	0.00656943	0.00371774	-0.00572317	0.00941763	0.545002
cg18023251	0.00293574	0.00963595	0.761366	-0.0058261	0.00542078	0.285518	0.000337592	0.00777098	0.965451
cg18023263	-0.0287936	0.0273981	0.296267	0.0361585	0.015413	0.0213054	0.0267264	0.0220954	0.229789
cg18023283	0.00881279	0.00579393	0.131962	-0.00627758	0.00325942	0.0574494	-0.00135882	0.00467256	0.771905
cg18023339	-0.01862	0.0132535	0.163692	0.00789022	0.00745585	0.292936	0.017574	0.0106884	0.103825
cg18023343	0.00651796	0.00995898	0.514569	-0.00421999	0.0056025	0.453391	-0.0051856	0.00803149	0.52024
cg18023418	-0.000130267	0.00354236	0.970751	-0.00115023	0.00199278	0.565331	0.000666949	0.00285676	0.815963
cg18023455	0.0402006	0.0326691	0.221889	-0.0148033	0.0183782	0.42279	-0.0164941	0.0263462	0.532959
cg18023504	-0.00132534	0.0137134	0.923236	0.00150338	0.00771458	0.845956	-0.00160952	0.0110593	0.884632
cg18023558	-0.000597767	0.00235848	0.800529	0.000737686	0.00132678	0.579673	0.00111666	0.00190201	0.558696
cg18023598	-0.00120833	0.0220321	0.956391	0.00890437	0.0123943	0.474466	-0.00179922	0.0177679	0.919581
cg18023640	-0.00146084	0.00282428	0.60633	0.00203663	0.00158882	0.20338	0.000973366	0.00227766	0.670203
cg18023642	0.0243983	0.0100704	0.0175262	-0.00235128	0.0056652	0.679159	-0.019657	0.00812138	0.0176331
cg18023652	-0.0051056	0.0175728	0.77211	-0.0114468	0.0098857	0.250142	0.000838576	0.0141717	0.952954
cg18023666	0.0106992	0.0156761	0.49677	-0.00732776	0.00881872	0.40834	-0.0116976	0.0126421	0.357435
cg18023674	-0.0086341	0.0233333	0.712278	0.0202316	0.0131263	0.126959	0.0202331	0.0188173	0.285309
cg18023724	-0.00855039	0.0161819	0.598605	0.0141181	0.00910327	0.124647	0.00118258	0.01305	0.928009
cg18023736	-0.0155186	0.0125757	0.220601	0.00532288	0.00707458	0.453892	0.00585933	0.0101418	0.564966
cg18023745	0.00280147	0.0047278	0.555054	0.00306218	0.00265966	0.252819	-0.00178699	0.00381277	0.640495
cg18023771	-0.00206357	0.0124256	0.868493	-0.00959174	0.00699012	0.173616	0.00586694	0.0100207	0.559775
cg18023817	0.0162557	0.0123254	0.190752	0.000996782	0.00693374	0.886032	-0.00696132	0.0099399	0.485627
cg18023842	0.0368793	0.0251368	0.146028	-0.0274494	0.0141409	0.055556	-0.0368264	0.0202718	0.0727979
cg18023909	-0.00135626	0.00324182	0.676737	0.000443409	0.00182371	0.808487	0.00249938	0.00261439	0.34178
cg18023943	0.001381	0.0137423	0.92019	-0.00192301	0.00773085	0.804158	-0.00344279	0.0110826	0.756828
cg18023951	0.00423107	0.0045203	0.351917	-0.00344762	0.00254293	0.178765	-0.00302768	0.00364543	0.40856
cg18024018	-0.00367165	0.0128637	0.776011	-0.00362473	0.00723658	0.617743	0.000458161	0.010374	0.964877
cg18024037	-0.00942233	0.00354659	0.00942253	0.000709506	0.00199516	0.723011	0.00536964	0.00286018	0.0638957
cg18024053	0.0493052	0.0300912	0.105009	-0.00739315	0.0169281	0.663408	-0.0256902	0.0242673	0.292766
cg18024113	-0.0014725	0.0184685	0.936639	-0.0178732	0.0103896	0.0890165	0.0136291	0.014894	0.362742
cg18024141	-0.0018411	0.0190802	0.923356	0.00210129	0.0107337	0.845261	0.0108306	0.0153874	0.483442
cg18024160	-0.0038026	0.00646	0.557665	0.000194412	0.00363412	0.957462	-0.00447439	0.00520971	0.392836
cg18024167	-0.0195761	0.0263347	0.459313	0.0181413	0.0148148	0.224131	0.00868916	0.0212378	0.683468
cg18024235	0.0166058	0.023029	0.472837	-0.0237223	0.0129551	0.0705877	-0.0174353	0.0185719	0.350494
cg18024258	0.0111386	0.0149102	0.4571	-0.00164935	0.00838787	0.844582	-0.011705	0.0120245	0.333099
cg18024261	0.0152007	0.0118465	0.202932	-0.00232566	0.00666435	0.727974	-0.0189922	0.0095537	0.0500374
cg18024290	-0.00505357	0.00989437	0.610848	0.00355013	0.00556615	0.525314	0.00574053	0.00797939	0.473856
cg18024358	0.00641694	0.0424651	0.880246	-0.0260605	0.0238891	0.278401	-0.000731989	0.0342463	0.982997
cg18024368	-0.0197285	0.0247996	0.428529	0.00754369	0.0139512	0.590116	0.0314555	0.0199998	0.119483
cg18024479	-0.00269119	0.0148828	0.856935	0.00154676	0.00837246	0.85387	0.0115834	0.0120024	0.337236
cg18024487	-0.0093913	0.00545452	0.0887532	0.00854612	0.00306849	0.00659557	0.00138772	0.00439884	0.753175
cg18024493	-0.0024968	0.0100746	0.804863	0.00167714	0.00566755	0.768013	0.00753057	0.00812474	0.356619
cg18024538	-0.000111932	0.00790219	0.988732	-0.00776178	0.00444544	0.0844224	0.00166691	0.00637278	0.794288
cg18024571	0.0102949	0.0052125	0.051508	-0.00539838	0.00293233	0.0691127	-0.00978505	0.00420366	0.0223021
cg18024629	0.000245215	0.0132091	0.985232	-0.000932233	0.00743091	0.900461	0.000497996	0.0106526	0.962823
cg18024631	-0.0116872	0.00754915	0.125303	0.00185863	0.00424683	0.66275	0.0142322	0.00608807	0.021752
cg18024684	0.00932799	0.0115432	0.421292	-0.00943486	0.00649372	0.149927	-0.00471443	0.0093091	0.613864
cg18024793	-0.0017424	0.00320713	0.588353	-0.00157041	0.0018042	0.386521	0.00304244	0.00258641	0.242752
cg18024801	6.17156e-05	0.00594149	0.991737	-0.00391413	0.00334243	0.244854	0.00100795	0.00479156	0.833891
cg18024856	-0.0325845	0.0287132	0.259638	0.00671076	0.0161528	0.678857	0.0303115	0.023156	0.194058
cg18024859	0.00100176	0.00906075	0.912226	0.00404551	0.0050972	0.429596	-0.00270559	0.00730711	0.712104
cg18024904	-0.00282546	0.00495559	0.570076	0.00099238	0.0027878	0.722744	0.00107381	0.00399647	0.788819
cg18024928	-0.0260396	0.0243156	0.287245	0.0077503	0.0136789	0.572488	0.0305073	0.0196095	0.123485
cg18025055	0.00910768	0.0168655	0.590596	-0.0159357	0.00948781	0.0967073	-0.00541027	0.0136013	0.691793
cg18025133	-0.00723963	0.0137493	0.599882	0.00332573	0.00773479	0.668306	0.00167595	0.0110882	0.880219
cg18025136	0.00742125	0.0109869	0.501215	-0.000100235	0.00618077	0.987099	-0.0114032	0.00886047	0.201598
cg18025258	0.00625679	0.00607665	0.306098	-0.00136403	0.00341847	0.69088	-0.00622282	0.00490056	0.207615
cg18025275	0.0263624	0.0320225	0.412672	-0.0203158	0.0180145	0.2626	-0.0291562	0.0258248	0.262074
cg18025351	-0.00444797	0.00564059	0.43256	0.00190452	0.00317316	0.549972	0.00251557	0.0045489	0.58171
cg18025409	-0.0253066	0.0151974	0.0995552	0.00539187	0.00854939	0.529946	0.0182409	0.012256	0.140368
cg18025430	0.00412161	0.0137649	0.765343	-0.00581025	0.00774355	0.455125	0.00029186	0.0111008	0.979086
cg18025438	-0.110194	0.102953	0.2875	-0.0227101	0.057917	0.695955	0.0690782	0.0830272	0.407743
cg18025446	-0.00627336	0.00672465	0.353519	0.00237893	0.003783	0.531136	0.00368916	0.00542314	0.498187
cg18025450	0.00628522	0.0152411	0.681095	-0.00671092	0.008574	0.435975	-0.00291875	0.0122913	0.812868
cg18025558	0.0102033	0.0123692	0.411737	-0.014127	0.00695836	0.0454614	-0.00142474	0.0099752	0.886764
cg18025588	-0.00592418	0.0135424	0.662892	0.00842381	0.0076184	0.271968	-0.00567332	0.0109214	0.604784
cg18025691	0.0079142	0.0180656	0.662438	-0.0168152	0.0101629	0.101702	0.0108027	0.0145691	0.460446
cg18025786	-0.014614	0.022595	0.519518	0.0033981	0.012711	0.789858	0.0205674	0.0182219	0.262192
cg18025793	-0.0178558	0.00892811	0.0486985	0.00101202	0.00502258	0.840793	0.0143135	0.00720014	0.0500353
cg18025812	0.0153216	0.00770362	0.0499311	-0.010075	0.00433373	0.0224679	-0.0104235	0.00621264	0.0970629
cg18025831	-0.0350247	0.0137576	0.0127053	0.00763811	0.00773944	0.326489	0.0303231	0.0110949	0.00763225
cg18025838	0.0204078	0.0120273	0.0933955	-0.0103477	0.00676604	0.12989	-0.0110788	0.00969949	0.256577
cg18025961	-0.00619104	0.0072167	0.393373	-0.00434817	0.00405981	0.287189	0.00849386	0.00581996	0.148131
cg18025976	-0.0049301	0.00292134	0.0951514	-0.00143777	0.00164342	0.384113	0.00438038	0.00235594	0.0664454
cg18026026	0.0126471	0.0118749	0.289881	-0.00327389	0.00668031	0.62534	-0.00696146	0.00957659	0.469269
cg18026055	-0.0139822	0.0271497	0.607887	0.00642932	0.0152733	0.674853	0.00193106	0.0218951	0.929929
cg18026062	-0.00546957	0.0238262	0.818984	0.0214258	0.0134036	0.11364	0.0161052	0.0192148	0.404287
cg18026072	-0.00550294	0.00808181	0.497783	-0.00323882	0.00454649	0.478182	0.00358106	0.00651764	0.584144
cg18026108	-0.0211078	0.0100277	0.0382486	0.0079523	0.00564119	0.162281	0.0166769	0.00808695	0.0422427
cg18026141	0.0167397	0.00800206	0.0394287	-0.00606232	0.00450162	0.181658	-0.011224	0.00645332	0.0856093
cg18026176	0.00113632	0.0089497	0.899266	-0.000537577	0.00503473	0.91522	-0.000820077	0.00721755	0.909805
cg18026190	-0.00443603	0.00323102	0.173379	-0.000196909	0.00181764	0.913987	0.00472099	0.00260568	0.0735479
cg18026197	0.0103641	0.00823244	0.211498	-0.000726202	0.00463122	0.87577	-0.01131	0.00663911	0.0921208
cg18026225	0.0247906	0.0295875	0.404453	-0.014207	0.0166447	0.395758	0.00677145	0.0238611	0.777264
cg18026235	-0.00327955	0.00999019	0.74351	0.00365481	0.00562006	0.517243	-0.00407277	0.00805667	0.614506
cg18026244	0.00597308	0.0105163	0.571543	0.00118151	0.00591601	0.842182	-0.00999134	0.00848093	0.242046
cg18026264	-0.000100019	0.00230314	0.965463	-0.00265476	0.00129565	0.0435479	0.000204436	0.00185738	0.912616
cg18026283	0.0268645	0.0183686	0.147287	-0.0238284	0.0103334	0.0235477	-0.0330986	0.0148135	0.0280843
cg18026309	0.00748138	0.00881102	0.398214	-0.00553137	0.00495671	0.267595	0.000753518	0.00710572	0.915797
cg18026359	0.0168419	0.00860611	0.053634	-0.000697745	0.00484144	0.885747	-0.0194018	0.00694046	0.00640572
cg18026416	-0.000645204	0.0106782	0.951961	0.0142672	0.00600711	0.0197969	-0.00298507	0.00861152	0.729721
cg18026427	0.00956152	0.0137741	0.489472	0.00479373	0.00774875	0.537804	-0.0120299	0.0111083	0.281883
cg18026479	-0.0185629	0.0192743	0.338234	0.0165376	0.0108429	0.130922	0.0193789	0.0155439	0.215925
cg18026552	0.00602394	0.0097527	0.538445	0.0017896	0.00548646	0.745087	-0.00486341	0.00786514	0.537998
cg18026567	0.0530407	0.0344196	0.127031	-0.0244792	0.019363	0.209605	-0.0436116	0.027758	0.119866
cg18026588	0.00180125	0.0038359	0.63986	-0.00277452	0.00215791	0.202026	-0.0017932	0.00309349	0.563672
cg18026617	0.0133253	0.0123193	0.282463	-0.00929987	0.00693032	0.183199	-0.00819638	0.00993499	0.41168
cg18026626	-0.00263815	0.00671482	0.695388	0.00773849	0.00377747	0.0435874	0.0010601	0.00541521	0.845262
cg18026631	0.00298912	0.00690942	0.66639	0.00252727	0.00388695	0.51732	-0.0062812	0.00557215	0.26281
cg18026660	-0.00139356	0.00824175	0.866131	0.000884871	0.00463646	0.849098	-0.00167062	0.00664662	0.802151
cg18026667	4.68556e-05	0.0196702	0.998105	-0.00205772	0.0110656	0.852922	0.00710154	0.0158632	0.655527
cg18026733	0.00526373	0.0154535	0.734233	0.00566136	0.00869351	0.516663	-0.0101069	0.0124626	0.419644
cg18026754	0.0318497	0.0258557	0.221412	-0.0274925	0.0145454	0.0621496	-0.03674	0.0208516	0.0816683
cg18026772	-0.00594324	0.0254468	0.815892	0.025348	0.0143153	0.0801969	0.00208283	0.0205218	0.919397
cg18026820	0.00855014	0.00908864	0.349499	5.02257e-05	0.00511289	0.992185	-0.00399009	0.00732961	0.587606
cg18026826	0.00429553	0.00735367	0.560677	0.00259769	0.00413686	0.531729	-0.00917178	0.00593042	0.125684
cg18026834	0.00118824	0.00771527	0.877966	0.00029053	0.00434029	0.946788	-0.00483477	0.00622204	0.439293
cg18026876	0.0171115	0.0233834	0.466317	-0.0145453	0.0131545	0.271964	-0.00797746	0.0188577	0.673339
cg18026955	0.0047598	0.00823139	0.564624	-0.00627023	0.00463063	0.179301	-0.00755205	0.00663826	0.258461
cg18026964	0.00927586	0.016624	0.578325	-0.00449059	0.00935196	0.632336	-0.0102556	0.0134065	0.446409
cg18026993	0.00213344	0.0148699	0.886256	0.017174	0.00836518	0.0431445	0.00242043	0.0119919	0.840526
cg18027004	-0.0166853	0.0179957	0.356458	-0.00386414	0.0101236	0.70364	0.0188793	0.0145128	0.196817
cg18027014	-0.00413006	0.00744539	0.580547	0.00147447	0.00418846	0.725686	0.00300928	0.00600439	0.61754
cg18027122	0.00741453	0.00979717	0.451261	-0.0035534	0.00551148	0.52084	-0.00262091	0.007901	0.740919
cg18027123	0.00366364	0.00440191	0.407581	-0.000155183	0.00247633	0.950179	-0.000471065	0.00354995	0.894747
cg18027174	0.00544023	0.00829302	0.513595	0.00795718	0.0046653	0.0917332	-0.00895874	0.00668797	0.183969
cg18027207	0.00975843	0.0183042	0.595339	-0.00654329	0.0102972	0.526846	-0.00239985	0.0147616	0.87124
cg18027227	0.00171156	0.00630352	0.786646	0.00394155	0.0035461	0.269479	-0.000725116	0.00508352	0.886912
cg18027291	0.00528259	0.00994899	0.596826	-0.00607339	0.00559688	0.280929	0.00508343	0.00802344	0.528061
cg18027295	-0.000399553	0.00387327	0.918082	-0.000443319	0.00217894	0.839265	-0.00029567	0.00312363	0.924811
cg18027476	-0.000214046	0.00798932	0.978689	0.00226506	0.00449445	0.615587	0.00368329	0.00644304	0.569055
cg18027481	0.00266834	0.00328959	0.419546	-0.00269885	0.00185058	0.148421	-0.001464	0.00265291	0.582502
cg18027490	0.000859692	0.00410387	0.834572	0.00119893	0.00230867	0.604891	0.00104394	0.0033096	0.753209
cg18027520	-0.0136592	0.0138319	0.326195	-0.0120103	0.00778125	0.126426	0.0154604	0.0111548	0.169377
cg18027529	-0.00293982	0.00298186	0.326978	0.00261315	0.00167747	0.122997	-0.000275958	0.00240474	0.908909
cg18027592	-0.019744	0.0109702	0.0754435	0.0134975	0.00617138	0.0314812	0.0154522	0.00884701	0.0843188
cg18027632	-0.00272425	0.00742938	0.714765	0.00327411	0.00417945	0.435581	0.00049084	0.00599148	0.9349
cg18027654	0.00192383	0.022632	0.932457	0.0153411	0.0127318	0.231568	-0.00686448	0.0182517	0.707779
cg18027683	-0.0065886	0.017048	0.700113	-0.00217313	0.00959051	0.821286	0.0112033	0.0137485	0.417422
cg18027781	-0.00270739	0.0178374	0.879719	0.00569952	0.0100346	0.57154	-0.000479486	0.0143851	0.973488
cg18027784	0.00204581	0.0076963	0.791023	-0.00384843	0.00432961	0.376585	-0.00137592	0.00620674	0.825093
cg18027810	0.00992716	0.00742181	0.184606	0.000459445	0.0041752	0.912636	-0.00961566	0.00598538	0.111867
cg18027831	-0.00401661	0.00836752	0.632443	-0.00393816	0.00470722	0.405151	0.00333458	0.00674805	0.622471
cg18027903	-0.00744186	0.00543328	0.174394	0.00541703	0.00305653	0.0799313	0.00619336	0.00438171	0.161173
cg18027946	0.0105484	0.0072034	0.146783	-0.000206877	0.00405233	0.959404	-0.00907443	0.00580923	0.121987
cg18028045	0.00935356	0.00840363	0.26883	-0.00972137	0.00472753	0.042818	-0.00723026	0.00677717	0.289058
cg18028160	0.0169792	0.0102016	0.0997224	-0.000962907	0.00573899	0.867152	-0.0200761	0.00822715	0.0167556
cg18028222	-0.0126105	0.0168274	0.455683	-0.000711649	0.00946638	0.940251	0.0166454	0.0135706	0.223366
cg18028289	0.0123853	0.00871627	0.158994	-0.000429422	0.00490341	0.93042	-0.0110397	0.00702931	0.120007
cg18028347	0.00377191	0.0039154	0.338103	-0.00197507	0.00220264	0.37242	-0.00243882	0.0031576	0.442041
cg18028379	0.0031763	0.00713101	0.657148	0.008375	0.00401161	0.0398193	-0.00436839	0.00575086	0.449591
cg18028380	0.00708597	0.00918229	0.442433	-0.00238077	0.00516557	0.646053	-0.00407237	0.00740513	0.583803
cg18028383	-0.0295971	0.0231321	0.204209	0.016939	0.0130131	0.196542	0.0245575	0.0186551	0.191578
cg18028465	0.0198205	0.0117572	0.095499	-0.00955798	0.00661411	0.152109	-0.0157359	0.00948169	0.100678
cg18028470	0.00075382	0.0111886	0.946442	0.00607857	0.00629426	0.336918	-0.00916358	0.00902317	0.31272
cg18028477	0.0257189	0.0174257	0.14366	-0.015471	0.00980294	0.118234	-0.0100157	0.014053	0.477981
cg18028536	0.00481147	0.00586857	0.414583	0.0015775	0.00330141	0.634	-0.00234876	0.00473275	0.620979
cg18028575	0.00390903	0.0118119	0.741504	0.00860697	0.00664487	0.19873	-0.00490495	0.00952578	0.60795
cg18028576	-0.0182734	0.0116439	0.120282	0.00132914	0.00655037	0.83969	0.0172843	0.00939031	0.0691621
cg18028612	-0.00428483	0.0276721	0.877312	-0.0149292	0.0155672	0.340271	-0.00604664	0.0223164	0.787086
cg18028617	0.0135596	0.0133837	0.313867	-0.00234365	0.00752913	0.756351	-0.0105703	0.0107934	0.330196
cg18028711	0.0112807	0.0119308	0.347081	-0.005407	0.00671177	0.422722	-0.0171555	0.00962169	0.0781566
cg18028715	0.00537557	0.010295	0.602921	-0.00134675	0.00579153	0.816679	0.000593351	0.00830247	0.943194
cg18028808	-0.0275108	0.012315	0.0281136	0.0128041	0.00692793	0.0680533	0.0210068	0.00993156	0.0373436
cg18028878	0.0175563	0.0203484	0.390685	-0.00908863	0.0114472	0.429428	-0.00635561	0.0164101	0.699504
cg18028993	-0.00177259	0.0207064	0.931981	0.00309828	0.0116486	0.790899	0.000917506	0.0166988	0.956312
cg18029031	-0.00821634	0.0136282	0.548185	-0.0071504	0.00766665	0.353636	-0.00181478	0.0109906	0.86924
cg18029039	-0.00122332	0.00775371	0.875011	-4.69935e-05	0.00436191	0.991429	0.00067802	0.00625304	0.91391
cg18029119	0.0106366	0.0183228	0.563106	-0.0037067	0.0103076	0.720032	-0.004505	0.0147765	0.761206
cg18029167	-0.0172191	0.0223422	0.443023	0.00456738	0.0125688	0.717216	0.0112308	0.0180181	0.534752
cg18029222	0.00145694	0.0164453	0.929614	0.00598213	0.00925143	0.519622	-0.00211039	0.0132624	0.873947
cg18029228	-0.0133162	0.0133017	0.319627	-0.00277206	0.007483	0.711971	0.0112304	0.0107273	0.298112
cg18029285	-0.0384462	0.0163827	0.0212633	0.0123512	0.00921622	0.183764	0.0207914	0.013212	0.119275
cg18029306	0.00050585	0.00320243	0.874864	0.000222995	0.00180155	0.901782	0.00100118	0.00258262	0.699237
cg18029311	-0.0013319	0.00962315	0.890247	-0.00102345	0.00541358	0.850503	-0.00283483	0.00776066	0.715809
cg18029321	0.0215675	0.0245857	0.382831	0.00880448	0.0138309	0.526108	-0.0389749	0.0198273	0.0525957
cg18029381	0.00122345	0.00849568	0.885835	-0.006396	0.00477931	0.184378	0.00447051	0.00685141	0.515842
cg18029405	-0.0255761	0.0132919	0.0576769	0.0114605	0.00747745	0.129069	0.0126365	0.0107193	0.241749
cg18029406	-0.00222718	0.00784781	0.777256	0.00260685	0.00441485	0.55644	-0.00104461	0.00632893	0.869294
cg18029407	-0.0101735	0.0109137	0.353884	0.00583403	0.00613957	0.344687	0.00273585	0.00880141	0.756682
cg18029503	-0.032454	0.0201786	0.111469	0.015076	0.0113516	0.187702	0.0172848	0.0162732	0.291168
cg18029590	-0.0114633	0.0103833	0.272703	0.00513032	0.00584118	0.382256	0.00396172	0.00837366	0.637342
cg18029596	-0.000984129	0.00792644	0.901483	-0.00574032	0.00445908	0.201473	0.00116254	0.00639234	0.856122
cg18029619	0.0358027	0.0231831	0.12622	-0.0130731	0.0130418	0.318997	-0.0355115	0.0186962	0.0609038
cg18029686	-0.00599012	0.0111013	0.590893	0.00711668	0.00624513	0.257672	-0.00166341	0.00895274	0.853045
cg18029705	0.00051408	0.00915203	0.955337	-0.00160976	0.00514855	0.755303	0.00406308	0.00738072	0.583421
cg18029778	0.0130142	0.00804678	0.109514	-0.00477024	0.00452678	0.294969	-0.00612576	0.00648939	0.347863
cg18029791	-0.00337019	0.00455009	0.460924	-0.00121891	0.00255969	0.635157	0.00234506	0.00366945	0.524492
cg18029792	-0.0109936	0.00929801	0.24036	0.000777569	0.00523067	0.882177	0.0136117	0.00749845	0.0730101
cg18029809	-0.00448031	0.0149241	0.764753	-0.00750054	0.00839567	0.374175	0.00404923	0.0120357	0.737371
cg18029817	-0.00582905	0.0091845	0.527354	-0.000679443	0.00516681	0.895689	-0.00306196	0.00740691	0.680361
cg18029933	-0.00476755	0.0107368	0.658142	0.00648597	0.00604006	0.28594	-0.000768906	0.00865875	0.929449
cg18029987	0.00517315	0.0123637	0.6767	-0.00890702	0.00695532	0.203815	-0.00503309	0.00997083	0.615018
cg18030003	0.00145622	0.0123404	0.906343	0.00390719	0.0069422	0.575041	-0.00235945	0.00995202	0.813163
cg18030006	0.000586616	0.00606444	0.923168	-0.00230732	0.0034116	0.500676	-0.00504717	0.00489072	0.305005
cg18030007	-1.41865e-05	0.00289045	0.996095	-0.00224625	0.00162605	0.170771	0.00175317	0.00233103	0.454067
cg18030038	-0.00101991	0.0032488	0.75434	0.000252077	0.00182764	0.890626	0.000151859	0.00262002	0.953916
cg18030084	-0.00263223	0.0121245	0.828651	-0.00885275	0.00682074	0.197827	0.0132483	0.0097779	0.179032
cg18030101	-0.0187166	0.0108751	0.0888784	0.00789512	0.00611785	0.200375	0.0103106	0.00877028	0.243024
cg18030105	-0.00854239	0.0242523	0.725538	-0.00400387	0.0136433	0.76988	0.00285205	0.0195585	0.884407
cg18030133	-0.00879431	0.0102297	0.392381	0.0124759	0.0057548	0.0329605	0.00617618	0.00824981	0.456138
cg18030143	0.00503465	0.0101761	0.622052	0.00209808	0.00572465	0.714904	-0.00264153	0.0082066	0.748335
cg18030182	-0.0154864	0.00970176	0.114145	0.00734691	0.0054578	0.18184	0.00811982	0.00782406	0.302306
cg18030218	0.00212945	0.002693	0.431299	-0.000888085	0.00151497	0.55929	-0.000631331	0.00217179	0.771992
cg18030260	0.00281045	0.00632156	0.657752	0.00427435	0.00355624	0.232729	-0.00170351	0.00509807	0.739091
cg18030283	0.001326	0.0117878	0.910701	-0.0022324	0.0066313	0.737213	-0.00464129	0.00950633	0.626643
cg18030286	0.00672937	0.0105431	0.525013	-0.00513574	0.00593111	0.388983	0.00138567	0.00850256	0.870928
cg18030306	-0.00483786	0.0304141	0.873994	-0.0179522	0.0171097	0.297041	-0.00476129	0.0245277	0.846546
cg18030367	0.0063633	0.0345403	0.854273	0.0101148	0.0194309	0.604033	0.0101733	0.0278553	0.715855
cg18030372	0.0232461	0.0255166	0.364862	-0.0311975	0.0143546	0.0325362	-0.00937203	0.0205781	0.649956
cg18030386	0.00243286	0.00393543	0.5381	-0.000324931	0.0022139	0.883663	-0.00065148	0.00317375	0.837851
cg18030409	0.000634013	0.00504034	0.900197	-0.00372853	0.00283548	0.192061	0.00195433	0.00406482	0.631899
cg18030423	-0.00198332	0.00680624	0.771457	-0.00138047	0.0038289	0.719339	-0.000702915	0.00548894	0.898404
cg18030453	-0.00266487	0.0101284	0.793104	-0.00499789	0.00569783	0.382874	0.00369468	0.00816815	0.652185
cg18030545	0.00226599	0.00335152	0.500807	-0.00230843	0.00188542	0.2242	0.000633013	0.00270286	0.815392
cg18030587	0.00103462	0.00835475	0.901738	0.00564032	0.00470003	0.23345	-0.00420772	0.00673775	0.533973
cg18030615	0.00377331	0.0117891	0.749702	0.00151971	0.00663204	0.819306	-0.00674918	0.00950739	0.479717
cg18030732	-0.00168982	0.00741193	0.820204	-0.00338664	0.00416964	0.418938	0.00312118	0.0059774	0.602915
cg18030770	0.000309636	0.00900565	0.972653	-0.00260027	0.0050662	0.609102	-0.00085458	0.00726267	0.906609
cg18030774	-0.00220197	0.00708081	0.756579	0.00247498	0.00398337	0.536046	-0.00102168	0.00571037	0.858428
cg18030787	-0.0106504	0.0247276	0.667771	0.00668256	0.0139107	0.632185	0.00297055	0.0199418	0.881937
cg18030798	-0.00397813	0.0112155	0.723694	-0.00557575	0.00630938	0.379338	-0.00144988	0.00904484	0.873026
cg18030799	-0.000973644	0.0175828	0.95597	-0.0106705	0.00989137	0.283743	-0.000374572	0.0141798	0.978988
cg18030830	0.00955633	0.00774184	0.220465	-0.00274318	0.00435523	0.530477	-0.00637922	0.00624347	0.309802
cg18030833	-0.0098815	0.00549261	0.0755595	0.00301512	0.00308991	0.331936	0.0088643	0.00442956	0.0485645
cg18030834	-0.00958642	0.00426091	0.0270417	0.00421678	0.00239701	0.082145	0.00732605	0.00343625	0.0358934
cg18030841	0.00730222	0.00693025	0.295019	-0.00536677	0.00389867	0.172262	1.95318e-05	0.00558895	0.99722
cg18030859	-3.89076e-05	0.0205716	0.998495	0.0132142	0.0115727	0.256727	-1.35775e-06	0.0165901	0.999935
cg18030862	-0.0107394	0.0356806	0.76416	-0.00283775	0.0200724	0.887908	0.00683456	0.0287748	0.812826
cg18030911	0.0060217	0.00798742	0.452994	-0.00555773	0.00449339	0.219542	2.27924e-05	0.00644152	0.997185
cg18030943	0.013311	0.0147267	0.368618	0.000678155	0.0082846	0.934953	-0.00543228	0.0118764	0.64855
cg18030949	-0.0157547	0.0120374	0.194124	0.00793284	0.00677172	0.244685	0.00816449	0.00970763	0.402686
cg18030960	0.00534237	0.00745045	0.475307	0.000996969	0.00419131	0.812558	-0.00182657	0.00600847	0.761871
cg18030972	8.1722e-05	0.00725918	0.991044	-0.00291286	0.00408371	0.477621	-0.0055697	0.00585422	0.3441
cg18031008	-0.00354134	0.00632099	0.576783	0.00390283	0.00355592	0.275497	0.00455125	0.00509761	0.374474
cg18031010	0.0097589	0.0121157	0.422795	-0.00695848	0.00681581	0.310183	-0.00319713	0.00977083	0.744313
cg18031021	0.00671377	0.00263735	0.0127119	-0.00144706	0.00148366	0.332165	-0.0030946	0.00212691	0.14936
cg18031133	-0.00640557	0.0118789	0.591132	0.00147423	0.00668258	0.825927	0.00670911	0.00957985	0.48563
cg18031134	0.00679395	0.0109127	0.535232	-0.000741616	0.00613903	0.904132	-0.00889883	0.00880063	0.314811
cg18031146	-0.000128859	0.0119849	0.991447	0.00314491	0.0067422	0.642086	-0.000989611	0.00966532	0.91869
cg18031151	-0.00311349	0.0128833	0.809619	0.00582122	0.0072476	0.424104	-0.00431446	0.0103898	0.679
cg18031221	-0.00146639	0.0101001	0.884907	0.00115415	0.00568187	0.83952	-0.000437938	0.00814528	0.957248
cg18031226	0.005238	0.0101281	0.606378	0.00201159	0.00569765	0.72492	-0.00515773	0.00816789	0.529432
cg18031239	-0.00870942	0.00792351	0.27479	-0.000116059	0.00445743	0.979289	0.00887007	0.00638997	0.168727
cg18031270	0.00606109	0.0171868	0.725217	-0.0143359	0.00966859	0.141845	-0.0160662	0.0138605	0.249645
cg18031307	0.00202255	0.00520259	0.698427	-0.00148431	0.00292676	0.613361	-0.00196496	0.00419566	0.640746
cg18031436	-0.00242085	0.00250288	0.336175	0.0016484	0.00140802	0.244981	-0.000414021	0.00201847	0.837972
cg18031455	0.0180413	0.0147358	0.224213	-0.00482792	0.00828973	0.561841	-0.0198369	0.0118838	0.0987496
cg18031557	-0.00540765	0.0143349	0.706937	-0.0102586	0.00806419	0.206802	0.0063148	0.0115605	0.586331
cg18031591	-0.00362621	0.0110298	0.743142	-0.00397824	0.00620489	0.523152	0.0091909	0.00889505	0.304413
cg18031596	-0.00353426	0.0214078	0.869263	-0.0297034	0.0120431	0.0156556	0.00434552	0.0172645	0.801878
cg18031661	-0.0109935	0.0133738	0.413369	0.0142725	0.00752356	0.0612186	0.0120513	0.0107854	0.266984
cg18031663	-0.040474	0.0254488	0.115455	0.0215968	0.0143164	0.135126	0.0406086	0.0205234	0.0510931
cg18031708	0.00509388	0.00978619	0.604057	0.000112263	0.0055053	0.983779	-0.00221449	0.00789215	0.779703
cg18031744	-0.00483362	0.00631686	0.446276	0.0019745	0.0035536	0.579922	0.00800412	0.00509428	0.119852
cg18031747	-0.00107748	0.00287372	0.708636	0.00170316	0.00161663	0.295087	0.00162842	0.00231753	0.484191
cg18031773	-0.000421594	0.00825881	0.959407	-0.00452505	0.00464606	0.332843	-0.00276096	0.00666038	0.679526
cg18031778	-0.0226555	0.0273554	0.409882	0.0258032	0.015389	0.0972695	0.00792977	0.022061	0.720152
cg18031850	0.00372488	0.00693352	0.592515	-0.00573454	0.00390051	0.145199	0.00115206	0.00559159	0.837257
cg18031852	-0.00219829	0.0149264	0.883264	-0.00783067	0.00839698	0.35369	-0.00464814	0.0120375	0.70036
cg18031861	0.00238835	0.0379993	0.950032	0.0111404	0.0213768	0.603622	-0.00182313	0.0306448	0.9527
cg18031870	0.016576	0.0106793	0.124338	-0.00542999	0.0060077	0.368636	-0.0114787	0.00861237	0.186154
cg18031880	0.00595959	0.00945523	0.530192	-0.00347498	0.00531911	0.515326	-0.00788587	0.00762524	0.303986
cg18031902	0.00464889	0.0156266	0.766812	0.000868834	0.00879086	0.921503	-0.0101456	0.0126022	0.423026
cg18031930	-0.0223694	0.0167247	0.184624	0.0227617	0.0094086	0.0176856	0.0141611	0.0134877	0.29673
cg18031931	-0.0315093	0.0190166	0.101219	0.010793	0.0106979	0.315891	0.0173646	0.0153361	0.260703
cg18031951	0.0249583	0.0163509	0.13062	-0.00841947	0.00919834	0.362611	-0.0140236	0.0131863	0.290569
cg18031978	-0.00374653	0.00332811	0.263452	0.00151268	0.00187225	0.421377	0.00441558	0.00268398	0.10363
cg18031986	-0.0266656	0.0131414	0.0455751	0.00915592	0.00739283	0.218945	0.0231017	0.010598	0.032037
cg18032014	0.00893016	0.00441903	0.0464436	0.0026115	0.00248596	0.296466	-0.00857522	0.00356376	0.0182855
cg18032042	0.00199022	0.0155985	0.898774	-0.00758025	0.00877506	0.390107	0.0137048	0.0125795	0.279033
cg18032115	0.00222093	0.019934	0.911551	-0.0150485	0.011214	0.183193	0.0144219	0.016076	0.372195
cg18032156	0.0249208	0.0190045	0.193285	-0.0167667	0.0106911	0.120531	-0.0195257	0.0153263	0.206137
cg18032164	-0.0253098	0.0131214	0.0570812	0.0161615	0.00738156	0.0313052	0.0186045	0.0105819	0.0823223
cg18032190	0.00151533	0.00394605	0.701929	-0.00192454	0.00221988	0.388406	-0.00094864	0.00318232	0.766357
cg18032191	0.00773692	0.0077957	0.32379	-0.00880121	0.00438553	0.0479413	-0.000199761	0.0062869	0.974727
cg18032192	3.9876e-05	0.0135499	0.997659	0.00516887	0.00762261	0.499552	0.00168171	0.0109274	0.878055
cg18032230	0.00303314	0.0113345	0.789654	-0.00012703	0.00637632	0.984152	-0.00612554	0.00914081	0.504591
cg18032289	0.0342141	0.0171583	0.0493548	-0.0218066	0.00965255	0.0264327	-0.0205682	0.0138375	0.140869
cg18032297	-0.076064	0.0622796	0.225337	0.0324221	0.0350359	0.357379	0.070854	0.0502258	0.16198
cg18032342	0.00758394	0.00801272	0.346583	-0.00844569	0.00450762	0.0644153	-0.000640546	0.00646192	0.921271
cg18032386	-0.00557586	0.0111975	0.619801	-0.0052562	0.00629924	0.406385	-0.0113643	0.00903031	0.211669
cg18032430	0.0086834	0.00922107	0.349019	-0.00400931	0.00518739	0.441728	0.00614411	0.0074364	0.410992
cg18032502	-0.00198485	0.00624802	0.751509	-0.0024735	0.00351487	0.483528	-5.52516e-05	0.00503876	0.991277
cg18032533	0.0123953	0.00696144	0.0785563	-0.00402853	0.00391622	0.306548	-0.010202	0.00561411	0.0727093
cg18032561	0.00879962	0.0118724	0.460625	-0.00819576	0.00667891	0.223169	-0.00432037	0.00957458	0.65297
cg18032575	-0.015864	0.00837448	0.061582	0.00227942	0.00471113	0.629745	0.0105494	0.00675366	0.121996
cg18032705	-0.0288889	0.0298093	0.335234	-0.0112371	0.0167695	0.504616	0.020289	0.02404	0.401056
cg18032744	0.000261443	0.00427812	0.951414	0.00301254	0.00240669	0.2141	-0.000343856	0.00345012	0.920845
cg18032827	0.0204953	0.0166501	0.22174	0.00977742	0.00936665	0.299512	-0.0115175	0.0134276	0.393443
cg18032891	0.00107561	0.00343132	0.754693	-0.00392513	0.00193032	0.0451303	-0.00168111	0.00276722	0.545131
cg18032893	-0.0264416	0.0128611	0.042857	0.00123037	0.00723511	0.86537	0.0205556	0.0103719	0.0507273
cg18032908	0.010607	0.00616913	0.0891859	-0.00167214	0.00347049	0.631175	-0.00780455	0.00497514	0.120431
cg18032969	-0.00977213	0.00942264	0.302635	0.00560696	0.00530078	0.293161	0.0104085	0.00759896	0.174381
cg18033029	-0.012261	0.0170977	0.475272	0.00696945	0.00961845	0.470693	0.0127092	0.0137886	0.359285
cg18033041	0.00243125	0.0166791	0.884451	0.0139606	0.00938295	0.140485	0.00234492	0.013451	0.86202
cg18033043	0.00885271	0.034051	0.795505	-0.00980306	0.0191556	0.610147	-0.0178447	0.0274607	0.517557
cg18033092	0.0129259	0.0180343	0.4755	-0.0126787	0.0101454	0.214837	-0.00949937	0.0145439	0.515422
cg18033235	-0.00982294	0.00970066	0.314123	0.000614164	0.00545719	0.910659	0.00483719	0.00782317	0.538021
cg18033333	0.0143164	0.023134	0.537674	0.0152459	0.0130142	0.24468	-0.0176138	0.0186566	0.347793
cg18033335	-0.00296902	0.00769941	0.700744	0.00214589	0.00433136	0.621575	-0.00299647	0.00620925	0.630633
cg18033416	0.016626	0.0208595	0.427646	-0.0125459	0.0117347	0.288039	-0.0127512	0.0168223	0.450552
cg18033443	-0.00646004	0.0117917	0.585234	0.00313243	0.00663353	0.637986	0.00313396	0.00950953	0.742543
cg18033594	-0.000978578	0.0164174	0.952609	3.73276e-05	0.00923574	0.996785	0.00677835	0.0132399	0.610005
cg18033628	-0.013133	0.00914396	0.154602	-0.00581475	0.00514401	0.26149	0.0114871	0.00737421	0.123011
cg18033696	0.00448057	0.00785583	0.569945	0.00295159	0.00441936	0.506022	-0.00828739	0.00633539	0.194363
cg18033727	-0.00429108	0.00756953	0.572284	0.000971836	0.0042583	0.820022	0.00383553	0.00610451	0.531485
cg18033728	-0.00384875	0.0100863	0.703723	-0.00444246	0.00567413	0.435842	0.0148086	0.00813417	0.0721952
cg18033770	-0.00769387	0.0201552	0.703614	-0.00101065	0.0113385	0.929185	0.0220879	0.0162544	0.177776
cg18033828	-0.00446698	0.00752857	0.554531	0.00299478	0.00423526	0.481434	0.00236306	0.00607147	0.698096
cg18033864	-0.0208493	0.016732	0.216161	0.0128504	0.00941272	0.175788	0.0189824	0.0134936	0.163143
cg18034030	-0.00331582	0.0136838	0.809118	0.000897796	0.00769792	0.90743	0.00332927	0.0110354	0.763625
cg18034049	0.00600641	0.00787379	0.447673	-0.00310667	0.00442947	0.484992	-0.00602759	0.00634988	0.345187
cg18034092	-0.0039161	0.00764993	0.610039	0.00251852	0.00430353	0.559948	0.00121509	0.00616934	0.844332
cg18034108	-0.00988965	0.0110833	0.374751	0.00183148	0.00623501	0.769671	0.00371324	0.00893823	0.678872
cg18034209	0.0032665	0.00979358	0.739552	0.00325	0.00550946	0.556826	-0.00111847	0.00789811	0.887721
cg18034211	-0.00216404	0.0374051	0.954001	0.0248904	0.0210425	0.240163	-0.00415206	0.0301656	0.890849
cg18034232	0.000823736	0.00254486	0.74697	-0.000483697	0.00143163	0.736298	0.000969952	0.00205232	0.6377
cg18034259	-0.0107166	0.0258695	0.67973	0.00540354	0.0145531	0.711339	0.0181718	0.0208626	0.386196
cg18034294	0.00924952	0.0125703	0.463865	-0.00840204	0.00707154	0.238084	0.00281195	0.0101374	0.78216
cg18034295	0.00714092	0.0197617	0.718734	-0.00422441	0.0111171	0.7049	-0.0190716	0.015937	0.234757
cg18034299	0.00301788	0.00796871	0.705842	-0.00179375	0.00448286	0.690061	0.00210197	0.00642642	0.744409
cg18034307	-0.0133619	0.0115502	0.250572	0.000971992	0.00649763	0.881441	0.0124646	0.00931471	0.184413
cg18034329	-0.0045132	0.00229948	0.0529517	0.00116164	0.00129359	0.371724	0.00381944	0.00185444	0.0424945
cg18034343	-0.00481885	0.00581343	0.409474	0.00216356	0.00327039	0.510043	0.00310446	0.00468829	0.509652
cg18034368	-0.00229536	0.00897531	0.798768	0.00466746	0.00504913	0.357891	0.00180645	0.00723821	0.803521
cg18034501	0.00259382	0.0129264	0.841443	-0.00172938	0.00727182	0.812593	-0.000701921	0.0104246	0.946474
cg18034533	0.0145367	0.0138615	0.297286	-0.00158613	0.00779792	0.839305	-0.0109341	0.0111787	0.330791
cg18034538	-0.000530659	0.00679391	0.937926	0.00569148	0.00382197	0.140149	-0.00294254	0.005479	0.592631
cg18034577	-0.0286949	0.0170648	0.0963326	0.0137701	0.00959997	0.15513	0.012573	0.0137621	0.363514
cg18034637	0.0090996	0.0207878	0.662687	-0.0107168	0.0116944	0.362044	-0.0032088	0.0167645	0.848665
cg18034674	-0.00540189	0.0199169	0.786879	0.0194434	0.0112044	0.0863057	-0.0068533	0.0160622	0.670696
cg18034678	-0.0518583	0.0513305	0.315227	0.0177446	0.0288764	0.540524	0.0532117	0.0413958	0.202131
cg18034710	0.00317553	0.00901037	0.725388	0.0042187	0.00506886	0.407584	-0.00505901	0.00726648	0.488196
cg18034711	0.0084393	0.00901489	0.351848	-0.00376166	0.0050714	0.460289	-0.00126758	0.00727013	0.862001
cg18034719	-0.00237841	0.00667021	0.722296	-0.00563627	0.00375238	0.13679	0.00295367	0.00537924	0.584386
cg18034737	0.00720119	0.0164661	0.662979	-0.00511673	0.00926316	0.582141	-0.00908298	0.0132792	0.495837
cg18034742	0.0130877	0.00594707	0.030469	-0.00959646	0.00334557	0.00520211	-0.0115051	0.00479606	0.0186328
cg18034799	0.0154536	0.00826858	0.0650727	0.00136549	0.00465156	0.769814	-0.0152967	0.00666826	0.0242598
cg18034859	-0.00807976	0.00790271	0.309491	0.00241973	0.00444573	0.587672	0.00369908	0.0063732	0.563173
cg18034896	0.000609191	0.00769378	0.937076	-0.000978229	0.0043282	0.821734	0.00475959	0.00620471	0.445152
cg18034957	0.00133404	0.00872564	0.878849	6.46801e-05	0.00490868	0.989518	-0.00281477	0.00703686	0.690157
cg18034978	0.00759341	0.0109068	0.488198	-0.00819525	0.00613571	0.185224	-0.00615945	0.00879587	0.485673
cg18034995	-0.00162708	0.0106798	0.879271	0.000741258	0.00600801	0.902099	0.0012254	0.00861281	0.887199
cg18035016	0.00837086	0.00591661	0.160778	-0.00619008	0.00332844	0.0663793	-0.000699931	0.00477149	0.883724
cg18035056	-0.00715248	0.010814	0.510137	-0.000820838	0.00608348	0.892987	0.0075627	0.008721	0.388283
cg18035136	-0.0386212	0.0173349	0.0285247	0.0197026	0.00975186	0.046491	0.0277245	0.0139798	0.0505759
cg18035229	-0.00181614	0.00375324	0.629711	0.00294386	0.00211142	0.166873	0.00272416	0.00302683	0.370661
cg18035255	-0.00787441	0.00539735	0.148267	0.00289922	0.00303632	0.342363	0.00671578	0.00435274	0.126573
cg18035301	-0.002975	0.00372754	0.427029	0.00155283	0.00209696	0.461027	0.00223917	0.0030061	0.458401
cg18035323	-0.0121237	0.00857617	0.161116	0.00728545	0.00482459	0.134735	0.0024818	0.00691631	0.72061
cg18035399	-0.00242941	0.00525857	0.645268	-0.00351241	0.00295825	0.238407	0.00497147	0.00424081	0.244355
cg18035534	-0.00655656	0.0100608	0.516357	0.00558212	0.00565979	0.326797	0.00596123	0.00811362	0.464532
cg18035537	-0.00106007	0.00249971	0.672579	0.00094523	0.00140623	0.503297	-0.000404576	0.00201591	0.841419
cg18035571	0.00719705	0.0110514	0.516651	0.00428209	0.00621704	0.492846	-0.0105593	0.00891247	0.239406
cg18035606	-0.0029986	0.0114749	0.794479	0.000887762	0.00645528	0.890941	-0.000587886	0.00925399	0.949495
cg18035618	-0.000458065	0.00874734	0.95836	-0.00685373	0.00492089	0.167318	0.00867498	0.00705436	0.22219
cg18035639	0.0161956	0.00712749	0.0255938	-0.00506647	0.00400962	0.209837	-0.0109145	0.00574801	0.0609784
cg18035664	-0.00808233	0.015341	0.599674	0.00331395	0.00863022	0.701942	0.00253447	0.0123719	0.838174
cg18035801	-0.00102283	0.021938	0.962923	0.0191766	0.0123414	0.123937	-0.00454606	0.0176921	0.797835
cg18035858	-0.0157469	0.0120902	0.19628	-0.00226822	0.00680143	0.739584	0.00458016	0.00975022	0.639737
cg18035861	0.00824909	0.0147476	0.577393	0.00771377	0.00829638	0.35512	-0.00497724	0.0118933	0.676644
cg18035901	-0.00319472	0.00374973	0.396615	0.00413388	0.00210944	0.0533069	0.00307111	0.003024	0.312711
cg18035914	-0.0117113	0.0129555	0.368568	0.0039881	0.00728821	0.585676	0.00318178	0.0104481	0.761466
cg18035979	-0.00220244	0.0155802	0.887919	-0.00745298	0.00876478	0.397529	-0.00188337	0.0125648	0.881204
cg18036068	0.00942842	0.0154201	0.542542	-0.00756081	0.00867469	0.385885	0.00281929	0.0124356	0.821193
cg18036081	0.000427939	0.0229669	0.985178	-0.0067289	0.0129202	0.603857	-0.00413375	0.0185218	0.823928
cg18036140	0.00137541	0.00311407	0.659845	-0.000675605	0.00175184	0.700717	-0.0014488	0.00251136	0.565535
cg18036143	0.00125841	0.0106011	0.905789	0.00156152	0.00596371	0.794081	0.000777039	0.00854931	0.927795
cg18036235	-0.00670751	0.00828768	0.420582	0.00980217	0.0046623	0.0384736	0.00118211	0.00668367	0.860034
cg18036248	0.00238766	0.00428479	0.578827	-0.00498498	0.00241044	0.0416727	-0.000439313	0.0034555	0.899134
cg18036270	0.0232683	0.0209287	0.269362	-0.016692	0.0117736	0.159919	-0.00718408	0.0168781	0.671442
cg18036273	-0.0112744	0.0120059	0.350351	0.00544254	0.00675399	0.422592	0.0109791	0.00968221	0.260004
cg18036326	0.000521278	0.00963404	0.956976	0.00240074	0.00541971	0.658917	0.00239631	0.00776944	0.758511
cg18036457	-0.0154286	0.0339974	0.651118	-0.0195287	0.0191255	0.310112	-0.00157522	0.0274174	0.954319
cg18036475	-0.013593	0.013203	0.306149	0.00702922	0.00742745	0.346636	0.0148447	0.0106477	0.1669
cg18036501	-0.00607578	0.0377227	0.872425	0.00613976	0.0212212	0.77304	-0.0221297	0.0304217	0.468962
cg18036535	0.0109069	0.0104274	0.298533	-0.00738674	0.00586601	0.211389	-0.00733478	0.00840925	0.385541
cg18036569	0.00997867	0.00497487	0.0480564	-0.00194879	0.00279865	0.488122	-0.008891	0.00401202	0.029357
cg18036623	-0.006488	0.0225847	0.774601	0.00828939	0.0127052	0.515877	0.0102422	0.0182136	0.575366
cg18036653	-0.0104884	0.00794304	0.190227	0.0033658	0.00446842	0.453386	0.0108505	0.00640572	0.0939511
cg18036707	0.000203359	0.00267125	0.939495	0.00100148	0.00150273	0.506937	0.00257634	0.00215425	0.235048
cg18036710	0.00438339	0.00644248	0.498108	-0.00585488	0.00362427	0.109916	-0.00533308	0.00519559	0.307585
cg18036734	-0.00616056	0.0129783	0.636232	-0.00760837	0.00730106	0.300325	0.00399955	0.0104665	0.703319
cg18036763	0.00476897	0.00680145	0.485112	-0.00507723	0.00382621	0.188075	-0.00759395	0.00548508	0.169837
cg18036795	0.00154671	0.0119837	0.897609	-0.00669002	0.00674152	0.323838	-0.000302215	0.00966434	0.975127
cg18036856	0.00589563	0.0082951	0.479193	-0.00304046	0.00466647	0.516446	0.00093434	0.00668964	0.889251
cg18036873	0.0025337	0.00294093	0.391369	-0.0026212	0.00165444	0.11683	-0.00118362	0.00237173	0.619033
cg18036967	0.0149248	0.00692559	0.0339884	-0.00383932	0.00389605	0.327205	-0.0075678	0.00558519	0.179016
cg18036984	-0.00442775	0.00975842	0.651175	-0.00657827	0.00548968	0.234132	0.00345262	0.00786975	0.661977
cg18036998	-0.0133926	0.0105192	0.206432	0.0012465	0.00591764	0.833672	0.00776531	0.00848326	0.362587
cg18037107	-0.000981999	0.00270643	0.717626	0.00179006	0.00152252	0.242989	-0.000747472	0.00218262	0.732846
cg18037117	0.00131401	0.00624447	0.833837	-0.00152643	0.00351287	0.665009	-0.00208907	0.0050359	0.679308
cg18037141	0.0252825	0.0109113	0.0229032	-0.00792619	0.00613821	0.200105	-0.021563	0.00879946	0.0163162
cg18037145	0.0114569	0.018338	0.5338	0.00613197	0.0103162	0.553822	-0.00823802	0.0147888	0.578962
cg18037190	0.00242964	0.00765636	0.751766	-0.00825464	0.00430715	0.0586621	0.00299862	0.00617453	0.628469
cg18037230	-0.0010695	0.0035992	0.767078	0.00124988	0.00202476	0.538687	0.00210087	0.0029026	0.471182
cg18037239	0.0244022	0.0151166	0.110177	-0.0112919	0.00850399	0.187786	-0.0152996	0.0121909	0.21292
cg18037376	-0.00872566	0.021613	0.687431	0.00782806	0.0121586	0.521419	0.0109646	0.01743	0.530993
cg18037388	-0.0445257	0.0787264	0.573173	0.0233495	0.0442882	0.599415	0.0201428	0.0634895	0.751823
cg18037455	0.0027937	0.0258819	0.914298	-0.0125132	0.0145601	0.392528	0.00390259	0.0208727	0.852129
cg18037457	0.0116209	0.0140728	0.411245	-0.0025741	0.00791676	0.74587	-0.00615123	0.0113491	0.589236
cg18037513	-0.0129478	0.0100291	0.200194	-0.00154474	0.00564193	0.784905	0.00874861	0.00808801	0.282456
cg18037578	0.00164783	0.00400838	0.682036	-0.00145026	0.00225495	0.521861	-0.00205726	0.00323259	0.526218
cg18037746	-0.0100712	0.00938703	0.286362	0.00511271	0.00528075	0.335702	0.0017455	0.00757024	0.8182
cg18037808	-0.0101585	0.0150444	0.501358	0.0175935	0.00846332	0.0406513	0.0071295	0.0121326	0.558338
cg18037826	-0.0145848	0.0124319	0.244001	0.00193156	0.00699365	0.783074	0.0221351	0.0100258	0.0299501
cg18037834	-0.00107388	0.00443614	0.809305	0.000429974	0.00249559	0.863616	0.00219873	0.00357756	0.540468
cg18037893	-0.0148218	0.00563324	0.0101034	0.00641337	0.00316902	0.0461351	0.00879106	0.00454297	0.0563044
cg18037912	-0.0137358	0.0144948	0.346	0.00167747	0.00815417	0.837502	0.00674754	0.0116894	0.565308
cg18037921	0.0319936	0.0294283	0.280034	-0.0301936	0.0165551	0.0716934	-0.0325446	0.0237327	0.173891
cg18037997	0.00193083	0.00314969	0.541499	-0.00233464	0.00177188	0.191177	-0.000501646	0.00254009	0.843915
cg18038005	-0.0143065	0.0197851	0.471609	-2.78103e-05	0.0111303	0.998012	0.00788949	0.0159559	0.622259
cg18038139	0.024395	0.0136042	0.0764973	-0.00894909	0.00765312	0.245536	-0.0086324	0.0109712	0.433572
cg18038155	0.0107622	0.0162519	0.509627	-0.00648776	0.00914261	0.479883	0.00196282	0.0131064	0.881309
cg18038207	0.0251778	0.0383439	0.513191	-0.0298603	0.0215706	0.169889	-0.0260761	0.0309227	0.401447
cg18038209	0.00825657	0.00502467	0.104035	-0.00354919	0.00282667	0.212699	-0.00726018	0.00405219	0.0767449
cg18038215	0.022409	0.0196469	0.257245	0.000823503	0.0110525	0.940781	-0.00951541	0.0158444	0.549734
cg18038250	0.00748068	0.0201469	0.711333	-0.0053033	0.0113338	0.64104	-0.016127	0.0162476	0.323735
cg18038269	-0.0069719	0.00549235	0.207768	0.000808935	0.00308976	0.7941	0.00491798	0.00442934	0.269993
cg18038331	-0.0175941	0.0166818	0.294556	0.0152113	0.00938448	0.108744	0.00369039	0.0134532	0.784509
cg18038361	-0.0228189	0.0178962	0.205758	-0.00309557	0.0100676	0.759232	0.0150589	0.0144325	0.299723
cg18038372	0.00695892	0.0252001	0.783105	0.0280339	0.0141765	0.0512268	0.00132681	0.0203228	0.948099
cg18038415	0.0143459	0.0107987	0.187575	-0.00625935	0.00607492	0.305765	-0.00442717	0.00870873	0.612518
cg18038465	-0.00077999	0.00981113	0.936821	0.0028018	0.00551933	0.613024	0.00421522	0.00791226	0.5956
cg18038544	-0.0145527	0.0205562	0.480915	0.00555055	0.0115641	0.632472	0.000938401	0.0165777	0.954992
cg18038625	0.00496626	0.0171858	0.773304	-0.0150953	0.00966801	0.122153	-0.00203215	0.0138596	0.883776
cg18038714	0.000970171	0.0117397	0.934332	-0.00102352	0.00660426	0.877205	0.00359782	0.00946756	0.704882
cg18038737	0.00313299	0.00690108	0.650996	-0.0008938	0.00388226	0.818469	-0.00224188	0.00556543	0.688091
cg18038749	0.00189606	0.00333476	0.571144	-0.00110293	0.00187599	0.558145	-0.000768491	0.00268934	0.775761
cg18038779	-0.00230799	0.00978641	0.814127	-0.00278424	0.00550542	0.614358	-0.00301695	0.00789232	0.70322
cg18038894	-0.00674098	0.0122442	0.58339	-8.09734e-05	0.00688807	0.990648	0.0120797	0.00987443	0.224585
cg18038912	-0.0242528	0.0203614	0.236925	0.0140064	0.0114545	0.224791	0.0359761	0.0164206	0.0311957
cg18038930	0.00225394	0.0119324	0.850627	-0.00732832	0.00671265	0.278042	-0.0052729	0.00962295	0.585162
cg18038998	-0.000251682	0.00408347	0.950999	-0.00187032	0.00229719	0.417818	0.0015413	0.00329315	0.640959
cg18039042	-0.0118874	0.0146288	0.418714	-0.00723172	0.00822954	0.382013	0.0190782	0.0117975	0.109553
cg18039133	-0.00678099	0.00364928	0.0666064	0.00255162	0.00205293	0.217316	0.00204038	0.00294299	0.490011
cg18039138	-0.062923	0.0235166	0.00894568	0.0309214	0.0132295	0.0217739	0.0444774	0.0189652	0.021346
cg18039195	0.00713072	0.0121277	0.558112	0.00675801	0.00682253	0.324721	0.00164919	0.00978048	0.866495
cg18039268	-0.0097181	0.0184039	0.598844	-0.0080426	0.0103533	0.439423	0.00125993	0.014842	0.932549
cg18039296	-0.00506521	0.0181031	0.780312	-0.000493252	0.010184	0.961484	-0.00480916	0.0145994	0.742657
cg18039298	0.000824856	0.00738193	0.911293	0.00017377	0.00415276	0.966721	0.00142728	0.00595321	0.811101
cg18039340	0.00202713	0.00637781	0.751385	-0.000719015	0.00358789	0.841646	-0.00255982	0.00514343	0.61999
cg18039373	0.00704447	0.00939436	0.455409	-0.0148062	0.00528487	0.00629507	-0.00436235	0.00757616	0.566272
cg18039391	0.00323194	0.0209379	0.877693	-0.00527612	0.0117788	0.65534	0.00415547	0.0168855	0.806201
cg18039474	-0.000365867	0.00267853	0.891676	-0.0012307	0.00150683	0.416357	0.00140349	0.00216012	0.51762
cg18039533	0.0107207	0.0123765	0.38881	0.0101889	0.00696249	0.147047	-0.0130504	0.00998111	0.194567
cg18039556	-0.00941415	0.00667597	0.162143	0.00366559	0.00375562	0.33182	0.0116312	0.00538389	0.0335587
cg18039600	-0.00119818	0.0216018	0.955897	0.00956063	0.0121523	0.433624	0.000586594	0.0174209	0.973218
cg18039610	0.00625374	0.0114267	0.585612	-0.00873439	0.00642818	0.177816	-0.00229737	0.00921515	0.803727
cg18039628	0.00792712	0.0080376	0.326807	-0.00279187	0.00452162	0.538589	-0.00674173	0.00648199	0.301256
cg18039643	-0.00808216	0.00548673	0.144434	0.00461693	0.0030866	0.13841	0.00590377	0.00442481	0.185688
cg18039658	0.0129584	0.0109265	0.238945	-0.00206788	0.00614681	0.737387	-0.0132051	0.00881178	0.137688
cg18039687	0.00881363	0.00865066	0.31117	-0.000565409	0.00486649	0.907781	-0.00197091	0.00697639	0.778238
cg18039758	0.00529297	0.00572892	0.358152	-0.00703995	0.00322285	0.0316874	-0.00611289	0.00462013	0.18935
cg18039769	-0.0013777	0.0157795	0.930631	0.0105627	0.00887687	0.237392	-0.0048336	0.0127255	0.705014
cg18039789	-0.00200852	0.00261112	0.443897	2.99151e-05	0.00146891	0.983799	0.00068347	0.00210576	0.746302
cg18039797	-0.00641914	0.0132567	0.629477	-0.00442735	0.00745768	0.554314	-0.00720821	0.010691	0.501993
cg18039847	-0.00191101	0.00240067	0.428231	-1.82903e-05	0.00135051	0.989226	0.00233873	0.00193604	0.230397
cg18039855	0.000250968	0.00303337	0.934256	0.00152592	0.00170645	0.373735	-0.000517234	0.00244629	0.833053
cg18039902	0.00325663	0.00316071	0.305769	-0.000957231	0.00177808	0.591742	-0.00179976	0.00254898	0.482074
cg18039933	0.00692094	0.00733347	0.347974	0.000150411	0.0041255	0.971002	-0.00776854	0.00591413	0.192531
cg18039957	0.0037819	0.00748985	0.61491	-0.00457797	0.00421347	0.280326	-0.00257525	0.00604025	0.670932
cg18039963	-0.00408728	0.00323602	0.210023	0.00267908	0.00182045	0.144807	0.00167907	0.00260972	0.521701
cg18040125	0.00688325	0.0131922	0.603189	0.00403463	0.00742135	0.588104	0.0019484	0.0106389	0.855125
cg18040225	-0.0106448	0.0123401	0.390774	-0.00116072	0.00694204	0.867609	0.00350269	0.00995179	0.725735
cg18040305	-0.0018056	0.00318314	0.572046	-0.00025122	0.0017907	0.888762	0.00144679	0.00256706	0.574513
cg18040354	-0.0110435	0.0105072	0.29622	0.0042379	0.00591093	0.475365	0.0126191	0.00847364	0.140131
cg18040409	-0.0167017	0.0396871	0.674939	0.0146883	0.0223263	0.512385	-0.0177697	0.0320059	0.580216
cg18040436	0.00734211	0.00765834	0.340425	-0.000599069	0.00430826	0.889738	0.00128635	0.00617612	0.83551
cg18040502	0.00301307	0.00741848	0.685648	0.0048071	0.00417332	0.252607	-0.00811233	0.00598269	0.178701
cg18040536	0.00472272	0.00894947	0.599075	-0.000190256	0.00503459	0.969944	-0.00160072	0.00721737	0.825011
cg18040611	-0.00255482	0.0186533	0.891384	-0.0146246	0.0104936	0.167049	0.00856456	0.0150431	0.57063
cg18040619	-0.0122416	0.0095675	0.204203	0.00665025	0.00538228	0.220017	0.0133006	0.00771579	0.0883773
cg18040786	-0.00725306	0.00754022	0.33882	0.00844209	0.00424181	0.0497816	0.00245188	0.00608087	0.687805
cg18040788	0.00444141	0.00815891	0.587616	0.00527712	0.00458986	0.253477	-0.00676473	0.00657981	0.306818
cg18040813	0.00660529	0.0039404	0.0973537	-0.00373512	0.0022167	0.0956587	-0.00356035	0.00317776	0.265701
cg18040826	-0.0190565	0.014211	0.183505	-0.00198424	0.00799453	0.804579	0.0149064	0.0114606	0.196888
cg18040878	-0.0115046	0.00944011	0.226331	0.0024424	0.00531061	0.646755	0.0124997	0.00761305	0.104311
cg18040892	0.000926926	0.00685965	0.892831	-0.000537211	0.00385895	0.889612	0.00473554	0.00553202	0.394391
cg18040901	-0.00121904	0.0105577	0.90835	0.00241691	0.00593935	0.685081	-0.00298268	0.00851438	0.726972
cg18040974	0.0190133	0.0159986	0.237969	0.00390658	0.00900011	0.665346	-0.0157137	0.0129022	0.226626
cg18040997	0.00113524	0.00361466	0.75424	-7.57142e-06	0.00203346	0.997038	-0.00255355	0.00291507	0.383508
cg18041048	0.00351081	0.00563984	0.535278	-0.00533969	0.00317274	0.0960463	0.00446084	0.00454829	0.329489
cg18041123	0.023787	0.0124593	0.0596131	-0.00881403	0.00700906	0.21201	-0.0199235	0.0100479	0.0506131
cg18041140	0.00250493	0.0105417	0.812747	-0.00852355	0.00593033	0.15431	0.00310143	0.00850146	0.716159
cg18041207	0.00355431	0.00490019	0.470235	-0.00251803	0.00275664	0.363593	0.00285054	0.00395179	0.472687
cg18041271	0.00365547	0.00920298	0.692212	0.000540254	0.00517721	0.917136	-0.000761983	0.00742181	0.918468
cg18041277	-0.00840109	0.0176824	0.635927	0.00765795	0.00994739	0.443526	0.0069835	0.0142601	0.625592
cg18041278	0.017242	0.0139075	0.218477	-0.00786215	0.0078238	0.317796	-0.0166014	0.0112158	0.142524
cg18041403	0.0084519	0.0103607	0.416913	0.00221003	0.00582847	0.705502	-0.00380776	0.00835544	0.649751
cg18041406	0.00921246	0.00892546	0.304927	-0.0106319	0.00502109	0.0371432	-0.00375928	0.007198	0.602843
cg18041435	-0.0116017	0.0124728	0.354922	0.00537155	0.00701665	0.446069	0.02042	0.0100588	0.0454762
cg18041482	0.0134558	0.0120901	0.268862	0.00152045	0.00680137	0.823643	-0.0165102	0.00975014	0.0940552
cg18041581	-0.000343194	0.00337308	0.919199	-0.00107319	0.00189755	0.573178	0.00145558	0.00272025	0.593983
cg18041640	0.00967996	0.00773637	0.214284	-0.00599046	0.00435216	0.172302	-0.00322574	0.00623905	0.606482
cg18041642	0.0180257	0.0272221	0.509652	0.0165245	0.015314	0.283621	-0.000816591	0.0219535	0.970416
cg18041719	0.0306617	0.0180925	0.0937892	-0.0176189	0.0101781	0.0870681	-0.0309169	0.0145908	0.0370148
cg18041814	0.00505448	0.0196529	0.797655	-0.0076057	0.0110559	0.493368	-0.0113418	0.0158492	0.476196
cg18041815	0.00307483	0.0163893	0.851628	-0.00355035	0.00921995	0.701145	-0.0106363	0.0132173	0.423223
cg18041845	0.00212311	0.0119819	0.859778	-0.00107869	0.00674051	0.873236	-0.00323171	0.00966289	0.738867
cg18041866	0.026456	0.0186564	0.159827	-0.005968	0.0104953	0.571102	-0.00476044	0.0150456	0.752474
cg18041884	-0.0308675	0.0148089	0.0401265	0.015263	0.00833086	0.0704386	0.0331448	0.0119427	0.00678064
cg18041893	0.0360111	0.0177021	0.0450398	-0.00699253	0.00995844	0.484491	-0.0333953	0.014276	0.0216673
cg18041935	0.00416737	0.00774207	0.591793	0.000291282	0.00435537	0.946835	0.000703299	0.00624365	0.91058
cg18041960	-0.00201621	0.00895044	0.822315	0.00518054	0.00503514	0.306456	-0.0016285	0.00721815	0.822045
cg18041976	0.00703889	0.0235343	0.765601	0.00499964	0.0132394	0.706644	-0.0182371	0.0189794	0.339334
cg18042004	-0.00468882	0.00449085	0.299407	-0.00157701	0.00252636	0.534153	0.00543622	0.00362168	0.137055
cg18042038	0.00836242	0.0130395	0.523043	0.00435551	0.00733546	0.554249	-0.000354832	0.0105158	0.973161
cg18042072	-0.00777338	0.00807025	0.338172	-0.000841361	0.00453999	0.853418	0.00405714	0.00650832	0.534706
cg18042077	-0.00696527	0.00878357	0.429992	-0.00221018	0.00494126	0.655804	0.00281694	0.00708357	0.691869
cg18042079	0.00304541	0.00364381	0.405623	-0.000406842	0.00204985	0.843148	-0.00133786	0.00293858	0.650073
cg18042081	-0.026276	0.0168847	0.123377	0.00253218	0.00949865	0.790436	0.0271188	0.0136168	0.0496301
cg18042213	-0.0184965	0.0178033	0.301781	-0.00753411	0.0100154	0.453977	0.0136231	0.0143576	0.34539
cg18042229	-0.000751662	0.00396831	0.850218	0.00154554	0.0022324	0.490623	0.000776531	0.00320027	0.808865
cg18042268	0.0241686	0.015649	0.126201	-0.0190445	0.00880344	0.0333254	-0.0217024	0.0126202	0.0891352
cg18042294	-0.0029796	0.00846613	0.725752	-0.00777799	0.00476269	0.106145	0.00979387	0.00682758	0.15511
cg18042307	-0.00385704	0.00336756	0.255278	-0.00153402	0.00189445	0.420347	0.00500984	0.0027158	0.0685637
cg18042427	0.0345148	0.0214315	0.111002	-0.0325325	0.0120564	0.00840392	-0.0182868	0.0172836	0.293033
cg18042544	-0.0517331	0.0183043	0.00586915	0.0305104	0.0102973	0.00395107	0.0451915	0.0147617	0.00294872
cg18042561	6.30405e-08	0.0119611	0.999996	-0.000508631	0.00672884	0.939923	-0.00400632	0.00964615	0.678948
cg18042586	0.00466124	0.0181954	0.798434	-0.00400507	0.010236	0.696574	-0.000566366	0.0146738	0.969302
cg18042632	0.0101953	0.0113467	0.371446	-0.00976498	0.00638318	0.12978	-0.00533858	0.00915064	0.561162
cg18042663	0.00207868	0.0080155	0.796005	-0.00310024	0.00450918	0.493614	-0.00189942	0.00646416	0.769597
cg18042724	0.00297423	0.0125729	0.813568	-0.00393175	0.007073	0.579752	-0.0140428	0.0101395	0.16969
cg18042806	0.000241213	0.010463	0.981661	0.0130671	0.00588602	0.0290787	-0.00154525	0.00843793	0.855131
cg18042851	0.00098043	0.00281746	0.728713	0.000758309	0.00158498	0.63357	0.000878218	0.00227216	0.700083
cg18042859	-0.00298385	0.00767494	0.698412	0.00440822	0.0043176	0.310156	0.00435548	0.00618951	0.483551
cg18042910	-0.0102035	0.0134316	0.449559	0.0160791	0.00755607	0.0362357	0.00170057	0.010832	0.875622
cg18042991	-0.00470547	0.00754127	0.534323	-0.00325101	0.0042424	0.445613	0.00436551	0.00608171	0.474843
cg18043014	-0.0141594	0.0229009	0.538038	-0.00906708	0.0128831	0.483483	0.00859499	0.0184686	0.642847
cg18043018	-0.0245179	0.012789	0.0585831	-0.001386	0.00719455	0.847695	0.0224315	0.0103138	0.0324146
cg18043070	0.00335203	0.00284682	0.242298	-0.000851773	0.0016015	0.596212	-0.00366491	0.00229584	0.114128
cg18043078	0.00984094	0.00554438	0.0794881	-0.00237389	0.00311904	0.448705	-0.00442837	0.00447131	0.324791
cg18043089	-0.00602449	0.0137392	0.662145	0.00202081	0.00772911	0.794375	0.0158976	0.0110801	0.155016
cg18043104	-0.000704457	0.00316174	0.82422	0.000629321	0.00177866	0.724352	-3.08044e-05	0.00254981	0.990389
cg18043120	-0.0140632	0.0111849	0.212076	-0.00270346	0.00629214	0.668533	0.0115117	0.00902013	0.205352
cg18043195	-0.0431971	0.0175723	0.0159914	0.01966	0.00988542	0.0499417	0.0339223	0.0141713	0.0188783
cg18043228	0.00257071	0.00970207	0.791678	0.00238669	0.00545797	0.663013	0.00867153	0.0078243	0.270867
cg18043267	-0.0266847	0.0176457	0.13418	0.0211686	0.00992672	0.0358516	0.0260422	0.0142305	0.0707512
cg18043273	0.00655711	0.0186061	0.725397	-0.00581984	0.010467	0.579659	-0.01285	0.015005	0.394196
cg18043280	-0.00341779	0.00808337	0.673496	0.000591801	0.00454736	0.896762	-0.000816748	0.00651889	0.90059
cg18043283	0.0155989	0.0139823	0.267729	-0.0128475	0.00786584	0.106099	-0.0219557	0.0112761	0.0548245
cg18043344	0.0131933	0.0082138	0.11193	-0.00690043	0.00462074	0.139046	-0.012542	0.00662408	0.0617077
cg18043355	-0.0031303	0.00940524	0.740086	0.00365006	0.00529099	0.49216	-0.00289078	0.00758493	0.704064
cg18043426	-0.00877419	0.00710893	0.220512	0.00145067	0.00399919	0.717699	0.00603062	0.00573305	0.295825
cg18043449	-0.00331426	0.0108132	0.759972	-0.00455996	0.00608304	0.455554	0.0031385	0.00872036	0.719811
cg18043455	-0.00209578	0.00218721	0.340681	-0.000340122	0.00123043	0.782893	0.00189027	0.00176389	0.286911
cg18043498	-0.000805709	0.00788934	0.918897	-0.00210267	0.00443821	0.636882	0.00226236	0.00636242	0.723035
cg18043514	-0.00175716	0.016129	0.913503	0.0153829	0.00907348	0.093666	0.00550243	0.0130073	0.673345
cg18043672	-0.0106461	0.0126603	0.40276	-0.00434163	0.00712217	0.543757	0.00913589	0.01021	0.373423
cg18043690	-0.00720041	0.0123363	0.560983	0.00447991	0.00693987	0.52032	0.0105067	0.00994868	0.29392
cg18043741	0.0162916	0.00799178	0.0446031	-0.00466718	0.00449584	0.302162	-0.0126551	0.00644503	0.0528526
cg18043769	-0.000631043	0.00265952	0.813013	9.3709e-05	0.00149614	0.950205	-0.000198903	0.00214479	0.92633
cg18043773	-0.0185776	0.0085406	0.0323918	0.00545958	0.00480458	0.259013	0.00892722	0.00688763	0.198441
cg18043825	9.3831e-05	0.0045767	0.983691	0.000287695	0.00257466	0.911292	0.00123904	0.00369091	0.737925
cg18043827	0.00607365	0.0120931	0.616796	0.0089091	0.00680305	0.193869	-0.00407543	0.00975255	0.677086
cg18043867	-0.0183972	0.012947	0.158985	0.013395	0.00728344	0.0693909	0.00636868	0.0104412	0.543518
cg18043888	-0.0245312	0.0134677	0.0720504	0.0126124	0.00757634	0.0996532	0.016615	0.0108611	0.129786
cg18043921	0.0119252	0.0215845	0.582065	-0.010939	0.0121425	0.370195	-0.00258736	0.017407	0.88219
cg18044044	-0.0182843	0.0143766	0.206909	0.00380968	0.00808765	0.638812	-0.00217524	0.0115941	0.851625
cg18044111	0.0050877	0.00874237	0.562135	-0.00452222	0.00491809	0.360432	-0.00185887	0.00705035	0.792683
cg18044113	0.021027	0.0289478	0.469604	-0.020392	0.0162848	0.213928	-0.00799165	0.0233452	0.732951
cg18044183	-0.00407382	0.0139971	0.771724	-0.00576486	0.00787419	0.466109	0.00165708	0.0112881	0.883638
cg18044272	0.00912313	0.0106442	0.3938	-0.00483467	0.00598798	0.421692	-0.0103722	0.0085841	0.230283
cg18044292	0.00137765	0.00545264	0.801144	-0.00109304	0.00306743	0.72247	-0.00163048	0.00439733	0.711718
cg18044383	9.95461e-05	0.0048059	0.983523	0.00611107	0.0027036	0.0263552	-0.00102952	0.00387575	0.791167
cg18044385	0.00695216	0.0029659	0.0214097	-0.00169498	0.00166849	0.31257	-0.00345979	0.00239187	0.151721
cg18044412	0.00115162	0.00471985	0.807823	-0.00324556	0.00265519	0.224955	-0.00084633	0.00380636	0.824578
cg18044415	-0.0204274	0.0137705	0.141663	0.0171173	0.00774671	0.0298203	0.0113428	0.0111053	0.309971
cg18044482	-0.00547934	0.00883741	0.536906	0.000247263	0.00497156	0.96045	0.000903847	0.007127	0.899382
cg18044543	0.00239608	0.0105091	0.820193	-0.000994218	0.00591196	0.866848	-0.000954643	0.00847511	0.910581
cg18044562	-0.019879	0.0300128	0.509539	0.00299827	0.016884	0.859474	0.00463014	0.0242041	0.84875
cg18044572	-0.000603886	0.00764518	0.937227	-0.00320153	0.00430086	0.458691	0.00344772	0.00616552	0.577499
cg18044585	0.0239112	0.0272831	0.383277	-0.0193632	0.0153483	0.210549	-0.0253458	0.0220027	0.252575
cg18044622	-0.00900745	0.00708524	0.20709	0.000759826	0.00398586	0.84927	0.00331474	0.00571394	0.563372
cg18044623	-0.00838254	0.022858	0.714737	0.0304387	0.0128589	0.0201985	0.00998238	0.018434	0.589566
cg18044663	0.00331532	0.00295622	0.265245	-0.00331399	0.00166305	0.0495002	-0.00289755	0.00238407	0.227585
cg18044675	-0.00324296	0.00267397	0.22857	-0.000137746	0.00150426	0.927255	0.00502085	0.00215645	0.0222714
cg18044695	-0.0212725	0.0167258	0.2069	0.00126655	0.00940922	0.893241	0.0178205	0.0134886	0.189998
cg18044720	-0.00350111	0.00358502	0.331541	-0.00153677	0.00201678	0.448173	0.00463379	0.00289117	0.112702
cg18044723	0.000726867	0.00428291	0.865639	-0.00317576	0.00240938	0.191018	0.00164375	0.00345398	0.635368
cg18044793	0.00815201	0.0231633	0.725757	-0.0089042	0.0130307	0.496261	-0.00249938	0.0186803	0.893879
cg18044967	0.0344549	0.0272537	0.209603	-0.0276777	0.0153318	0.0745763	-0.0312827	0.0219789	0.158308
cg18045029	-0.042823	0.0192185	0.0285057	0.00549384	0.0108115	0.612666	0.047713	0.0154989	0.00280101
cg18045048	-0.0229795	0.0172139	0.18546	0.00946198	0.00968379	0.331295	0.0158513	0.0138822	0.256727
cg18045093	0.000806999	0.00531729	0.879729	-0.00163114	0.00299128	0.586977	-0.000107007	0.00428817	0.98015
cg18045100	0.0119221	0.0176759	0.501833	-0.00525734	0.0099437	0.598384	-0.0139819	0.0142548	0.329447
cg18045102	-0.0114881	0.0141924	0.420513	0.0100558	0.00798405	0.211304	0.0106218	0.0114456	0.35602
cg18045108	0.0115334	0.0117171	0.32775	-0.0103259	0.00659154	0.120937	-0.010957	0.00944934	0.249477
cg18045149	0.0204545	0.0146467	0.166192	0.00569195	0.00823962	0.491572	-0.0275302	0.0118119	0.0221375
cg18045152	-0.0143276	0.0102821	0.167116	0.00689784	0.00578428	0.236378	0.0132249	0.00829208	0.114451
cg18045155	0.0085959	0.012403	0.490166	-0.0051575	0.00697739	0.461838	-0.00911377	0.0100025	0.364792
cg18045172	-0.0107582	0.0205305	0.601634	-0.00949631	0.0115496	0.413252	0.00874419	0.016557	0.598787
cg18045195	0.0149033	0.0163146	0.363566	-0.014651	0.00917789	0.114126	-0.0102218	0.013157	0.439371
cg18045201	0.0135807	0.0193627	0.48498	-0.00574056	0.0108927	0.599558	-0.01383	0.0156152	0.378293
cg18045316	0.0137335	0.0111257	0.220458	-0.00196381	0.00625885	0.754468	-0.012535	0.0089724	0.166032
cg18045363	0.0170244	0.019106	0.375417	-0.00457656	0.0107482	0.671332	-0.0119456	0.0154082	0.440326
cg18045400	-0.0194543	0.0254535	0.4468	0.00884221	0.0143191	0.538547	-0.00169119	0.0205272	0.934532
cg18045405	-0.0191051	0.00945628	0.0464942	0.00729449	0.0053197	0.173915	0.00948747	0.00762609	0.21689
cg18045461	0.00775584	0.00909419	0.396148	-0.00778814	0.00511601	0.131644	-0.000927901	0.00733408	0.89962
cg18045470	0.00238538	0.0171517	0.889719	0.00159769	0.0096488	0.868877	-0.00824868	0.0138321	0.55253
cg18045512	0.0148394	0.012393	0.234479	-0.00246931	0.00697178	0.724076	-0.0101681	0.00999442	0.311863
cg18045515	-0.0325584	0.0157124	0.0412822	0.0039483	0.00883914	0.656239	0.0218314	0.0126714	0.0885451
cg18045540	0.0210867	0.0198205	0.290395	-0.0191243	0.0111502	0.0899598	-0.0201499	0.0159844	0.210903
cg18045556	0.00664423	0.00370913	0.0768016	-0.00134246	0.0020866	0.521715	-0.00744873	0.00299126	0.0147149
cg18045575	0.00474422	0.00370086	0.203355	-0.00427641	0.00208195	0.043044	-0.00304288	0.00298459	0.310844
cg18045658	0.00573311	0.00788624	0.469238	0.00393655	0.00443646	0.377413	-0.00594982	0.00635991	0.352171
cg18045670	-0.000619129	0.00345861	0.858355	-0.004922	0.00194567	0.0132602	0.00106274	0.00278922	0.704141
cg18045685	0.097914	0.0511471	0.0589384	-0.0359656	0.0287732	0.214742	-0.052763	0.041248	0.204319
cg18045701	-0.00402879	0.00745197	0.590174	0.0029306	0.00419216	0.486419	0.00838733	0.0060097	0.16646
cg18045797	0.00892573	0.00982933	0.366408	-0.000988222	0.00552957	0.858586	-0.0063402	0.00792694	0.426039
cg18045815	0.00248258	0.00578397	0.668852	-0.00633421	0.00325382	0.0548733	-0.00192503	0.00466453	0.680868
cg18045816	0.0271254	0.0303248	0.373583	-0.0282983	0.0170594	0.100841	-0.0169363	0.0244556	0.490491
cg18045831	-0.00106939	0.00297079	0.719764	-0.000254845	0.00167124	0.879163	0.00349024	0.00239582	0.148854
cg18045859	-0.00570925	0.00928877	0.540434	0.00590433	0.00522547	0.261691	-0.00128606	0.007491	0.864097
cg18045878	-0.0263999	0.0169702	0.123505	0.0132939	0.00954674	0.167402	0.0122881	0.0136858	0.371789
cg18045888	-0.00520759	0.00370791	0.163828	0.00229289	0.00208592	0.274775	0.00177877	0.00299027	0.553522
cg18046054	-0.00743616	0.00901726	0.411874	-0.0105808	0.00507273	0.0399922	0.00311352	0.00727204	0.669625
cg18046067	-0.0164876	0.0118485	0.167694	0.00717399	0.00666545	0.28484	0.00870631	0.00955528	0.364792
cg18046087	0.00297542	0.00337271	0.380154	-0.00298221	0.00189734	0.119717	8.66382e-05	0.00271995	0.974664
cg18046122	-0.00145501	0.00772116	0.850977	0.00157091	0.0043436	0.718503	0.00530289	0.00622679	0.396815
cg18046203	0.0207611	0.00916489	0.0260375	-0.00720607	0.00515578	0.16585	-0.0217051	0.00739109	0.00426778
cg18046268	-0.0111123	0.0143999	0.442438	-0.00177325	0.00810079	0.827254	0.00806274	0.0116129	0.489394
cg18046299	0.0026183	0.00282248	0.35621	-0.00100215	0.00158781	0.529632	-0.00022709	0.00227621	0.920765
cg18046311	0.00160843	0.00920805	0.86175	0.00106376	0.00518006	0.837784	0.00288018	0.0074259	0.699092
cg18046357	0.0142077	0.00604997	0.021176	-0.00665289	0.00340346	0.0539001	-0.00417757	0.00487904	0.394279
cg18046365	0.014742	0.0140745	0.297872	-0.00967329	0.00791774	0.22519	-0.00901771	0.0113505	0.429131
cg18046394	-0.00934647	0.0144257	0.518792	0.00565169	0.00811527	0.488061	0.0142656	0.0116337	0.223497
cg18046441	-0.00133566	0.00502941	0.791213	0.00319468	0.00282933	0.26202	0.0027836	0.004056	0.494397
cg18046464	0.00631117	0.00442291	0.157265	-0.00408746	0.00248815	0.104125	-0.00533402	0.00356689	0.138507
cg18046508	0.00136432	0.0127703	0.915172	-0.00143677	0.00718403	0.841962	-0.00703731	0.0102987	0.496263
cg18046522	-0.00398775	0.0188197	0.832698	-0.0136972	0.0105872	0.199255	0.00187181	0.0151773	0.902137
cg18046570	-0.0094399	0.00399075	0.0202843	0.00209012	0.00224503	0.354491	0.00505848	0.00321837	0.119723
cg18046575	0.00489867	0.0139883	0.727057	0.0070147	0.00786924	0.375227	-0.00498475	0.011281	0.659704
cg18046641	0.0136175	0.0108566	0.213169	-0.00529107	0.00610748	0.38875	-0.00624315	0.0087554	0.47776
cg18046677	0.00744442	0.0118417	0.531257	0.00536992	0.00666165	0.422437	-0.0120942	0.00954983	0.208817
cg18046698	0.00286192	0.00311398	0.360667	0.000655749	0.00175179	0.709091	-0.00119056	0.00251129	0.636657
cg18046992	-0.0438352	0.0320341	0.174795	0.0306035	0.018021	0.0931258	0.0402541	0.0258341	0.122907
cg18047032	-0.0068647	0.0128336	0.594115	0.000295037	0.00721965	0.967499	-0.00276733	0.0103498	0.789824
cg18047082	0.00878776	0.00517531	0.0931631	-0.00408653	0.00291141	0.164074	-0.00089168	0.00417367	0.831336
cg18047111	-0.0163638	0.0153119	0.28823	0.0106267	0.00861381	0.22072	0.0109526	0.0123484	0.377597
cg18047157	-0.00031569	0.00372993	0.932749	0.000549066	0.0020983	0.794208	0.00226033	0.00300803	0.454468
cg18047159	0.0360869	0.0317884	0.259474	-0.020874	0.0178828	0.246368	-0.0476804	0.025636	0.0663587
cg18047172	-0.0105067	0.0114808	0.362697	0.00573644	0.00645859	0.376946	0.011919	0.00925875	0.201475
cg18047214	-0.00864441	0.00924866	0.352608	0.00586402	0.00520291	0.262886	0.0070069	0.00745865	0.350171
cg18047221	-0.00949535	0.00837333	0.259983	-0.0018081	0.00471048	0.702051	0.00164802	0.00675273	0.807778
cg18047304	-0.0061121	0.00561634	0.279552	-0.000663483	0.00315952	0.834174	0.00217733	0.00452934	0.631953
cg18047353	-0.0243111	0.0174958	0.168298	0.00913095	0.00984242	0.356183	0.027871	0.0141097	0.0514776
cg18047489	0.000147091	0.0119595	0.990216	0.00421325	0.00672793	0.53284	0.000316961	0.00964485	0.973861
cg18047509	-7.12011e-05	0.00223511	0.974662	-0.000387308	0.00125738	0.758814	0.000856489	0.00180252	0.63589
cg18047530	0.000338531	0.0128323	0.979015	-0.0141568	0.00721893	0.0531455	0.00785428	0.0103487	0.449976
cg18047607	-0.00536919	0.00892084	0.548863	0.00763758	0.00501849	0.131749	0.00742034	0.00719428	0.305268
cg18047609	-0.00385228	0.00954556	0.687544	0.00457444	0.00536993	0.396685	-0.00295108	0.00769809	0.702416
cg18047662	-0.00160708	0.00647916	0.804704	0.00327414	0.0036449	0.371574	0.00621511	0.00522517	0.237572
cg18047684	-0.00175433	0.00453113	0.699596	0.00282295	0.00254902	0.271217	0.00515237	0.00365416	0.162188
cg18047689	-0.00898996	0.0104529	0.392184	-0.00307061	0.00588036	0.602903	0.0137905	0.00842982	0.105555
cg18047794	-0.000148377	0.00222088	0.94689	0.000325645	0.00124937	0.794995	0.00105613	0.00179104	0.556973
cg18047890	-0.0193477	0.0170406	0.259404	0.0130254	0.00958635	0.177822	0.00313314	0.0137426	0.820203
cg18047894	0.0100479	0.0109916	0.363227	-0.00716042	0.00618339	0.250104	-0.00369401	0.00886423	0.677925
cg18047920	0.000484211	0.0101266	0.961975	0.00297931	0.00569678	0.602348	0.00487706	0.00816665	0.551966
cg18047928	0.00200302	0.0119435	0.867212	-0.00435457	0.00671891	0.518663	0.00172127	0.00963192	0.858595
cg18047970	-0.00256799	0.00906516	0.77765	-0.000391609	0.00509968	0.93897	0.00251131	0.00731067	0.732061
cg18048027	-0.0203803	0.0126264	0.110211	0.0158853	0.00710306	0.0279441	0.0133812	0.0101826	0.192342
cg18048071	-0.00970535	0.00613829	0.117566	0.00186801	0.00345314	0.58995	0.00611558	0.00495027	0.220084
cg18048104	0.0125525	0.0116209	0.283125	-0.00891627	0.00653743	0.176206	-0.0118139	0.00937176	0.210909
cg18048217	-0.00209702	0.00967871	0.82899	0.00106593	0.00544484	0.845258	-0.00174099	0.00780547	0.824034
cg18048270	0.015656	0.0181947	0.391949	-0.022004	0.0102355	0.0344158	-0.00901714	0.0146732	0.540506
cg18048309	0.0135338	0.013168	0.306966	-0.0116896	0.00740774	0.118274	-0.0115942	0.0106194	0.278007
cg18048341	-0.00220842	0.00783819	0.77882	0.00203797	0.00440944	0.64513	-0.00185073	0.00632117	0.770402
cg18048370	-0.0125936	0.0174159	0.471597	0.0175701	0.00979746	0.0764757	0.00777413	0.0140452	0.581368
cg18048405	0.00372686	0.00597542	0.534496	0.00431738	0.00336152	0.202508	-0.00756683	0.00481892	0.120076
cg18048434	-0.0310693	0.0168888	0.0693117	0.0212974	0.0095009	0.0275908	0.0141983	0.0136201	0.300156
cg18048537	0.002937	0.00266634	0.273784	0.000530999	0.00149997	0.724211	-0.00518278	0.00215029	0.0180972
cg18048542	-0.0018381	0.0129484	0.887451	0.000180572	0.00728424	0.980281	-0.0101338	0.0104424	0.334576
cg18048562	-0.0174811	0.0113839	0.128351	0.00618599	0.0064041	0.336813	0.0104041	0.00918063	0.260291
cg18048620	0.0242444	0.0114193	0.0366518	-0.00917987	0.00642399	0.15667	-0.013073	0.00920914	0.15939
cg18048655	-0.00377665	0.0133623	0.778144	-0.000549378	0.00751707	0.941911	0.00305022	0.0107761	0.777824
cg18048897	-0.00327409	0.0150815	0.828657	-0.00286428	0.00848423	0.736496	-0.00612057	0.0121626	0.616105
cg18048949	0.00106028	0.00630978	0.866952	0.00146167	0.00354962	0.681536	-0.0039456	0.00508857	0.440265
cg18048953	-0.000782845	0.00342985	0.820004	-0.000153475	0.00192949	0.936789	-0.00235537	0.00276602	0.396864
cg18048954	0.00164865	0.00302399	0.587051	0.00325175	0.00170117	0.0593128	-0.00376696	0.00243872	0.126146
cg18048967	0.0206582	0.00757124	0.00772974	-0.00363379	0.00425926	0.395973	-0.0144892	0.00610588	0.0199004
cg18048975	-0.000834446	0.00241026	0.730044	0.00169222	0.00135591	0.215448	0.0013063	0.00194378	0.503379
cg18048983	0.0198057	0.012288	0.110714	-0.0084557	0.0069127	0.22463	-0.00351313	0.00990973	0.723833
cg18049030	0.0166069	0.00957376	0.0864324	-0.00176873	0.0053858	0.743412	-0.00695853	0.00772083	0.369993
cg18049045	-0.0105659	0.00946349	0.26736	0.00564475	0.00532376	0.292014	0.0033732	0.0076319	0.659621
cg18049099	0.00794765	0.0125233	0.527376	-0.00158571	0.0070451	0.822458	-0.0139567	0.0100995	0.17062
cg18049105	0.00473938	0.00487331	0.333552	-0.00655434	0.00274152	0.0190215	-0.0037375	0.00393012	0.344306
cg18049142	-0.00416672	0.00603167	0.49157	0.00537832	0.00339316	0.116669	0.00331076	0.00486429	0.497958
cg18049167	0.00250047	0.00366864	0.497358	0.0041529	0.00206382	0.0473609	-0.00290716	0.0029586	0.328586
cg18049182	-0.00628497	0.00876619	0.475367	-0.00705197	0.00493149	0.156386	0.00768369	0.00706956	0.280167
cg18049228	-0.0276173	0.0127953	0.0337166	0.0170049	0.00719808	0.0204401	0.0183135	0.0103188	0.0795169
cg18049267	0.00833273	0.0120913	0.492604	-0.0159527	0.00680204	0.0213424	-0.0108088	0.0097511	0.270787
cg18049287	0.00663551	0.00715038	0.356039	-0.00266709	0.0040225	0.509098	-0.00715277	0.00576648	0.218239
cg18049299	-0.0712465	0.0218122	0.00157186	0.0351579	0.0122706	0.00525011	0.0519274	0.0175906	0.00408031
cg18049300	0.00481877	0.00659374	0.466905	0.00134997	0.00370936	0.71681	-0.00340021	0.00531757	0.524264
cg18049328	0.0426086	0.0280773	0.13284	-0.0108757	0.0157951	0.492983	-0.0498717	0.0226432	0.0303365
cg18049365	0.0447231	0.0660598	0.500238	0.0090519	0.0371625	0.808146	-0.0997139	0.0532744	0.0646874
cg18049386	0.000570382	0.00715148	0.936618	-0.00508038	0.00402312	0.210116	0.00181288	0.00576737	0.754037
cg18049414	-0.00392801	0.0167528	0.815185	0.00224589	0.00942444	0.812218	0.0107767	0.0135104	0.427293
cg18049445	-0.0105643	0.0136908	0.442472	-0.00076087	0.00770188	0.921537	0.0161578	0.0110411	0.147039
cg18049474	0.0126354	0.0249404	0.613729	0.0101452	0.0140304	0.471613	-0.00118043	0.0201134	0.953338
cg18049487	0.0238198	0.00887709	0.00876035	-0.0188099	0.00499388	0.000304177	-0.0109682	0.00715899	0.129215
cg18049541	0.0144749	0.011323	0.204601	-0.0106189	0.00636985	0.0991837	-0.00490447	0.00913152	0.592607
cg18049569	0.00771071	0.0137056	0.575191	-0.0102193	0.00771018	0.18858	-0.0102613	0.011053	0.355844
cg18049571	-0.00949001	0.0207162	0.648052	0.0117598	0.011654	0.315805	0.00891818	0.0167067	0.594867
cg18049638	-0.00897827	0.00814244	0.273291	0.000418721	0.0045806	0.92738	0.0110752	0.00656654	0.0953452
cg18049644	-0.00297492	0.00725468	0.682787	0.00524855	0.00408118	0.201923	0.00326039	0.0058506	0.578804
cg18049676	0.00554748	0.008203	0.500702	-0.000709063	0.00461467	0.878247	-0.00347496	0.00661537	0.600753
cg18049750	0.000473072	0.00820762	0.954172	0.00441659	0.00461726	0.341513	-0.00424163	0.0066191	0.523365
cg18049755	-0.00170613	0.00687367	0.804569	0.000454766	0.00386684	0.906657	-0.00321063	0.00554332	0.563993
cg18049776	-0.00322912	0.00843786	0.702902	0.00440369	0.00474679	0.356179	0.00618659	0.00680478	0.36584
cg18049882	0.00467721	0.00867064	0.591	-0.000709162	0.00487773	0.884749	-0.00185807	0.0069925	0.791096
cg18049904	-0.0141114	0.00821324	0.0894149	0.0063791	0.00462042	0.171012	0.00859689	0.00662363	0.197828
cg18049933	-0.00115193	0.0164199	0.944235	0.00786921	0.00923713	0.396657	-0.00984391	0.0132419	0.459296
cg18049969	-0.0082125	0.0104284	0.433172	0.00266068	0.00586658	0.651322	0.00998601	0.00841007	0.238382
cg18049984	0.00269715	0.00618598	0.663934	0.000791228	0.00347997	0.820685	-0.00142206	0.00498873	0.776296
cg18050065	-0.00509122	0.0156743	0.746121	-0.0107044	0.00881771	0.228125	0.0126927	0.0126407	0.318173
cg18050175	0.00016475	0.0142218	0.990784	-0.0069442	0.0080006	0.38786	0.00741672	0.0114693	0.519595
cg18050194	-0.00360382	0.00361861	0.32212	0.00207636	0.00203568	0.31063	-0.000363799	0.00291826	0.901085
cg18050213	-0.00349196	0.0029302	0.236691	0.00279387	0.00164841	0.0937575	0.00184437	0.00236309	0.437268
cg18050233	0.00905656	0.032902	0.783786	0.0160716	0.0185093	0.387677	-0.00769735	0.0265341	0.772452
cg18050243	0.021206	0.0318429	0.507241	0.0151689	0.0179135	0.39949	-0.00539757	0.0256799	0.834025
cg18050291	0.00145312	0.00728065	0.842281	-0.00239078	0.00409579	0.560957	-0.000821377	0.00587153	0.889077
cg18050295	0.022793	0.0356258	0.52403	-0.0317911	0.0200416	0.116395	-0.011014	0.0287307	0.702416
cg18050355	0.00113727	0.0130409	0.930711	-0.00119812	0.00733626	0.870658	-0.00344981	0.0105169	0.7437
cg18050405	-0.0155286	0.0210939	0.463659	0.00658139	0.0118666	0.580613	0.0126657	0.0170114	0.458599
cg18050420	0.00657272	0.0113729	0.56484	-0.0121459	0.00639791	0.061035	-0.00772171	0.00917175	0.402206
cg18050520	-0.0313714	0.0267124	0.243509	0.0202442	0.0150273	0.181509	0.0282301	0.0215424	0.193577
cg18050521	-0.00159646	0.00649889	0.806544	0.0032951	0.003656	0.369983	0.00045225	0.00524108	0.931439
cg18050543	-0.00090295	0.00293706	0.759265	-0.000806803	0.00165226	0.626594	-0.00113388	0.00236861	0.633374
cg18050632	0.00176861	0.0129903	0.892025	0.00880856	0.00730777	0.231406	-0.00176207	0.0104761	0.866826
cg18050634	0.00186293	0.00843575	0.825749	-0.00607555	0.0047456	0.20394	-0.000807631	0.00680308	0.905781
cg18050715	-0.00271393	0.0059587	0.649942	0.00185111	0.00335211	0.582247	0.00554853	0.00480544	0.251476
cg18050722	-0.00510838	0.00646274	0.431473	0.00301921	0.00363567	0.408616	0.00597874	0.00521193	0.254548
cg18050733	0.00842425	0.00767307	0.27535	0.000875001	0.00431655	0.839847	-0.00393034	0.00618801	0.527034
cg18050734	-0.00334161	0.00370159	0.369211	0.000935321	0.00208236	0.654457	-0.000919465	0.00298518	0.758828
cg18050737	0.0150244	0.00725125	0.0412986	-0.00172181	0.00407925	0.674026	-0.0119324	0.00584783	0.0444053
cg18050740	-0.00396283	0.00977809	0.686293	-0.00160147	0.00550074	0.771656	-0.000421875	0.00788562	0.95746
cg18050804	-0.0143552	0.0182027	0.432521	0.00304191	0.0102401	0.767146	0.00502818	0.0146797	0.7328
cg18050844	-0.0164871	0.0136489	0.23042	0.0022455	0.0076783	0.770657	0.00758934	0.0110073	0.492396
cg18050854	0.00286776	0.0176868	0.871579	-0.00452448	0.00994983	0.650463	-0.0135493	0.0142636	0.344845
cg18050892	-0.0216721	0.0149407	0.150587	0.0151784	0.008405	0.0744768	-0.00328659	0.012049	0.785693
cg18050899	-0.00876435	0.00562856	0.123158	0.0030221	0.00316639	0.342572	0.00929811	0.0045392	0.0436059
cg18050903	-0.0208413	0.0156326	0.18603	0.00851239	0.00879423	0.335814	0.0143443	0.012607	0.258398
cg18050953	0.00710542	0.00966976	0.464479	-0.0128207	0.0054398	0.0207304	-0.00502367	0.00779825	0.521178
cg18050959	0.0115624	0.0064802	0.0779476	-0.0064963	0.00364549	0.0783183	-0.000412789	0.005226	0.937228
cg18051019	-0.0304865	0.0172186	0.0802191	0.00786887	0.00968644	0.418855	0.0143363	0.013886	0.304803
cg18051234	0.00124394	0.00882392	0.888225	0.00150982	0.00496397	0.761753	-0.00562248	0.00711612	0.431665
cg18051316	0.00240929	0.0176899	0.891989	0.00760678	0.00995158	0.446758	-0.00503897	0.0142661	0.724804
cg18051346	-0.00162196	0.0055162	0.769447	0.00178305	0.00310318	0.567087	0.00210912	0.00444858	0.636637
cg18051353	-0.00152395	0.00272917	0.578044	-0.00157087	0.00153532	0.309138	0.00159979	0.00220096	0.469308
cg18051361	-0.0102552	0.00892133	0.253569	0.00890998	0.00501876	0.0794224	0.0071319	0.00719467	0.324365
cg18051433	0.0116152	0.00875567	0.188198	0.000284199	0.00492557	0.954124	-0.0143608	0.00706107	0.0450909
cg18051449	0.0107715	0.00717713	0.13711	-0.00165472	0.00403755	0.68296	-0.00467574	0.00578805	0.421446
cg18051461	0.0054833	0.00427943	0.203568	-0.00319002	0.00240743	0.188698	-0.00434597	0.00345118	0.21138
cg18051527	-0.00484621	0.0152352	0.751196	-0.0048406	0.00857071	0.573708	0.00996362	0.0122866	0.419668
cg18051552	-0.00231223	0.0163536	0.887897	0.00855949	0.00919987	0.354803	-0.00781404	0.0131885	0.555097
cg18051668	0.00299514	0.00827879	0.718411	-0.00415697	0.0046573	0.374606	-0.00316226	0.00667649	0.63697
cg18051740	0.00697912	0.0115695	0.547959	-0.00418089	0.00650852	0.52236	-0.00329611	0.00933031	0.724762
cg18051762	-0.00854877	0.00668613	0.204525	0.00827144	0.00376134	0.0305889	-0.000984134	0.00539208	0.855613
cg18051798	0.0290101	0.0195995	0.142532	-0.0188072	0.0110259	0.09171	-0.0234652	0.0158062	0.141361
cg18051825	0.0130746	0.00774375	0.0949985	-0.00988449	0.00435631	0.0258006	-0.0114432	0.006245	0.0703963
cg18051835	-0.00979065	0.00943263	0.302234	0.00967437	0.0053064	0.071796	0.00604244	0.00760702	0.429219
cg18051902	-0.0118084	0.0192102	0.540398	0.00342641	0.0108069	0.751976	0.00254407	0.0154922	0.869951
cg18052020	0.00265628	0.00262234	0.313962	-0.00160785	0.00147522	0.278833	-0.00107211	0.0021148	0.613499
cg18052042	-0.0192866	0.013273	0.149885	-0.00211893	0.00746682	0.77727	0.0144381	0.0107041	0.180971
cg18052053	-0.00277297	0.00294782	0.349532	0.00142891	0.00165832	0.391298	0.00226352	0.00237729	0.343725
cg18052097	0.00232845	0.0029448	0.431321	0.00148317	0.00165662	0.373155	-0.00300201	0.00237486	0.209656
cg18052106	-0.00465925	0.0135938	0.732634	0.00222908	0.00764732	0.77139	-0.00330164	0.0109629	0.764023
cg18052123	0.00970159	0.0121649	0.427381	0.00140098	0.00684349	0.838282	-0.00799926	0.00981051	0.417136
cg18052139	-0.000120452	0.0140493	0.99318	-0.00647574	0.00790357	0.414882	-0.00562022	0.0113302	0.621147
cg18052222	0.00795307	0.00651735	0.225729	-0.000493473	0.00366639	0.893251	-0.00373742	0.00525596	0.478981
cg18052274	0.107914	0.0406954	0.00955173	-0.0356373	0.0228935	0.123268	-0.0761558	0.0328191	0.0227112
cg18052304	0.0129905	0.0105313	0.220782	-0.00154026	0.00592444	0.795505	-0.0127661	0.00849301	0.136513
cg18052369	0.0185049	0.0233649	0.430567	0.000117932	0.0131441	0.992862	-0.0100308	0.0188428	0.595877
cg18052422	-0.00179733	0.0156966	0.909108	-0.00214704	0.00883026	0.808479	-0.00548028	0.0126587	0.666165
cg18052430	-0.00399042	0.00784265	0.612203	-0.000295192	0.00441194	0.946812	0.00269184	0.00632476	0.671472
cg18052443	0.00199647	0.00342514	0.561513	-0.000895745	0.00192684	0.643208	0.000451808	0.00276223	0.870461
cg18052493	0.0170024	0.0156424	0.280136	-0.0104836	0.00879976	0.236832	-0.0134637	0.0126149	0.288868
cg18052511	-0.014531	0.0293807	0.622174	0.0202251	0.0165284	0.224461	0.0247968	0.0236943	0.298284
cg18052528	-0.00187715	0.0176383	0.915496	0.00321218	0.00992257	0.746941	-0.00943839	0.0142245	0.508788
cg18052543	-0.0281381	0.016312	0.088163	0.00824812	0.00917646	0.37128	0.016193	0.013155	0.221738
cg18052546	-8.34015e-05	0.0160074	0.995855	-0.00534485	0.00900511	0.554399	0.0018188	0.0129093	0.88829
cg18052547	0.00678699	0.0394971	0.863976	-0.00273044	0.0222194	0.902488	-0.020614	0.0318527	0.519267
cg18052550	0.00303555	0.00677717	0.655359	-0.00144597	0.00381255	0.705435	-0.00185891	0.0054655	0.734608
cg18052601	0.00701147	0.00980696	0.4766	-0.00186373	0.00551698	0.736334	-0.00419699	0.00790889	0.597033
cg18052606	-0.00152028	0.00353646	0.668367	-4.76868e-06	0.00198947	0.998093	0.00262154	0.00285201	0.360597
cg18052616	0.0092756	0.0123062	0.453091	0.0111342	0.00692293	0.111477	-0.011266	0.0099244	0.259492
cg18052650	-0.0337558	0.0461636	0.466654	0.0122651	0.0259697	0.637933	0.00214159	0.037229	0.954262
cg18052665	0.0136959	0.0115466	0.238871	-0.00447206	0.00649564	0.493031	-0.0115199	0.00931185	0.219448
cg18052713	0.0115406	0.0170067	0.499241	-0.000191794	0.00956725	0.984053	-0.00925552	0.0137152	0.50161
cg18052755	0.0011403	0.00242406	0.639268	-2.0844e-05	0.00136368	0.987841	-0.000164684	0.0019549	0.933063
cg18052778	0.00176355	0.00752212	0.8152	-0.00727619	0.00423163	0.089167	-0.000420961	0.00606627	0.944839
cg18052823	-0.00320782	0.00427282	0.454876	-0.000588856	0.00240371	0.807064	0.00232771	0.00344585	0.501184
cg18052967	0.00118324	0.0056703	0.835203	0.00150771	0.00318987	0.637671	-0.00342792	0.00457286	0.455552
cg18052984	-0.00979742	0.00592665	0.101997	0.00370166	0.00333408	0.270023	0.0100573	0.00477959	0.0383138
cg18053030	0.0131589	0.00790979	0.0998708	-0.000956148	0.00444972	0.830377	-0.00635176	0.00637891	0.322201
cg18053056	0.00523094	0.0171295	0.760826	-0.00774513	0.00963633	0.423788	-0.0104121	0.0138142	0.453096
cg18053085	0.00535338	0.005861	0.363621	-0.00475699	0.00329715	0.152764	-0.00118784	0.00472665	0.802183
cg18053164	-0.00150348	0.0141339	0.915536	-0.00249844	0.00795114	0.754121	0.00743321	0.0113984	0.516078
cg18053228	0.00769357	0.0163648	0.639466	-0.0101866	0.00920613	0.271631	-0.00778264	0.0131975	0.556952
cg18053345	0.000604835	0.00232983	0.795796	-0.00153567	0.00131066	0.244603	-0.000684104	0.00187891	0.71669
cg18053469	0.00211363	0.010555	0.841763	0.00487177	0.00593778	0.414243	-0.00398166	0.00851213	0.641151
cg18053470	0.0011927	0.00818457	0.884483	-0.00247023	0.0046043	0.593011	0.00534368	0.00660051	0.420439
cg18053481	0.0341647	0.0432454	0.431715	-0.0379447	0.024328	0.122544	-0.0319508	0.0348756	0.362187
cg18053492	-0.0173787	0.0118057	0.1447	0.0102704	0.00664141	0.125718	0.00962434	0.00952083	0.314946
cg18053568	-0.00470853	0.0157532	0.76575	0.00979927	0.00886206	0.271952	0.00236313	0.0127042	0.852879
cg18053572	-0.0234265	0.011711	0.0486501	0.0013982	0.00658809	0.832435	0.0200204	0.00944439	0.0369369
cg18053607	-0.00333066	0.00381996	0.385713	-0.0023503	0.00214895	0.277178	0.000378943	0.00308064	0.902391
cg18053628	0.0571079	0.0372431	0.128896	-0.0390377	0.0209514	0.0658807	-0.0568825	0.030035	0.0616433
cg18053655	-0.00417342	0.0111424	0.708925	0.00269999	0.00626824	0.667746	0.00623869	0.00898586	0.489401
cg18053688	0.00480025	0.0946998	0.959692	-0.0449217	0.0532741	0.401473	0.00393574	0.0763714	0.959021
cg18053715	0.0010628	0.0152867	0.944735	0.00538334	0.00859964	0.532995	-0.0117947	0.0123281	0.341413
cg18053725	-0.00800336	0.00922581	0.388112	0.00237795	0.00519005	0.647996	0.00887014	0.00744023	0.236505
cg18053749	-0.0354296	0.0164091	0.0336566	0.0222805	0.00923105	0.0179413	0.0244713	0.0132332	0.0678998
cg18053768	0.00798538	0.00633913	0.211227	-0.00204376	0.00356613	0.568088	-0.00467937	0.00511224	0.362609
cg18053783	-1.45333e-05	0.00303899	0.996196	0.000783965	0.00170961	0.647718	-0.00117942	0.00245082	0.631585
cg18053846	-0.0308074	0.0120205	0.0121408	0.00484493	0.00676222	0.475665	0.0257875	0.00969401	0.00933483
cg18053869	-0.0085343	0.0266734	0.749787	0.0173173	0.0150053	0.251702	0.0154648	0.021511	0.47416
cg18053948	-0.00272515	0.00397003	0.49431	0.00114717	0.00223337	0.608831	0.0019828	0.00320166	0.537372
cg18053954	0.00893901	0.0176201	0.613245	-0.00478001	0.00991233	0.630883	-0.00402131	0.0142099	0.777869
cg18053972	-0.00454707	0.0129813	0.726996	0.00598226	0.00730273	0.414974	0.000956722	0.0104689	0.9274
cg18053973	-0.0118421	0.0112515	0.295558	0.0069126	0.00632964	0.277875	0.00298859	0.00907389	0.742693
cg18054026	-0.0218555	0.0105039	0.040472	0.012622	0.00590906	0.0355518	0.0170098	0.00847096	0.0478169
cg18054044	0.0192933	0.0120574	0.113283	-0.00949214	0.006783	0.165332	-0.0194314	0.0097238	0.048877
cg18054172	-0.0102931	0.00918366	0.265526	0.0016892	0.00516634	0.7445	0.00969622	0.00740623	0.193996
cg18054181	-0.00196542	0.0123484	0.873917	0.00826909	0.00694667	0.237216	0.00303765	0.00995843	0.761086
cg18054230	-0.0164484	0.0127967	0.202156	0.0112966	0.00719888	0.120314	0.0128435	0.01032	0.216725
cg18054281	0.00426093	0.00619433	0.493403	0.00206318	0.00348467	0.555373	-0.00522237	0.00499546	0.298791
cg18054302	-0.00195942	0.0164785	0.905629	-0.0051411	0.00927013	0.580633	0.00367577	0.0132892	0.78276
cg18054325	-0.00283213	0.0328098	0.931415	-0.00602262	0.0184574	0.745001	0.00889068	0.0264597	0.737693
cg18054327	0.00371808	0.00663278	0.576571	-0.00319527	0.00373132	0.394219	0.00192492	0.00534906	0.719843
cg18054375	-0.00786097	0.0284262	0.782805	-0.0095874	0.0159914	0.550411	0.00166344	0.0229245	0.942326
cg18054398	-0.00465564	0.00879327	0.59787	0.00891513	0.00494673	0.0750543	-0.00267676	0.0070914	0.706768
cg18054408	0.042894	0.0231669	0.0675668	-0.018483	0.0130327	0.159788	-0.0126316	0.0186831	0.500816
cg18054492	0.00396112	0.0198512	0.842316	0.0046196	0.0111675	0.680161	0.000258586	0.0160092	0.987151
cg18054523	-0.00990173	0.0128547	0.443268	-0.00194634	0.00723149	0.788469	0.0107936	0.0103667	0.300748
cg18054526	0.0261415	0.0331803	0.43297	-0.0339816	0.0186658	0.0721984	-0.0302432	0.0267585	0.261559
cg18054578	-0.00194408	0.0104578	0.852968	-0.00307826	0.00588313	0.602172	0.000563493	0.0084338	0.946887
cg18054620	0.00196576	0.0131654	0.881661	-0.00639843	0.0074063	0.390065	0.00391322	0.0106173	0.713366
cg18054632	0.00176484	0.00587132	0.764463	0.000527107	0.00330296	0.873586	-0.001577	0.00473497	0.739914
cg18054654	9.11429e-05	0.0158276	0.995419	-0.0128304	0.00890395	0.153264	-0.00472687	0.0127643	0.712065
cg18054664	0.00891866	0.0166492	0.593578	-8.18775e-05	0.00936613	0.993046	-0.015049	0.0134269	0.265524
cg18054674	-0.0143695	0.016769	0.393903	0.00730278	0.00943353	0.441001	0.00093178	0.0135235	0.94523
cg18054755	0.00249257	0.013447	0.853386	0.0105379	0.00756472	0.167241	0.00280363	0.0108444	0.796621
cg18054943	-0.00736743	0.0107467	0.49486	0.0015551	0.00604563	0.797626	0.000531627	0.00866674	0.951232
cg18054993	-0.0292154	0.0120834	0.0177507	0.0166677	0.00679762	0.0162529	0.0126878	0.00974475	0.19643
cg18054998	0.0211649	0.0142069	0.139987	-0.00553817	0.00799219	0.490231	-0.0281563	0.0114572	0.016022
cg18055018	-0.0053502	0.0107472	0.619895	0.00085781	0.00604593	0.887509	0.0013526	0.00866717	0.876356
cg18055051	0.000294758	0.010196	0.977005	-0.00284365	0.00573586	0.621338	-0.00193546	0.00822267	0.814479
cg18055067	-0.00426399	0.0075258	0.572491	0.00183812	0.0042337	0.665269	0.00855137	0.00606924	0.162492
cg18055075	0.00257142	0.00581083	0.659235	-0.000276098	0.00326893	0.932888	-0.00254612	0.00468619	0.588329
cg18055125	0.00200817	0.00382372	0.60082	-0.000343386	0.00215106	0.873547	-0.00059423	0.00308367	0.847652
cg18055166	-0.0469178	0.0287987	0.106979	0.00900693	0.0162009	0.579704	0.0308045	0.0232249	0.188275
cg18055206	0.0102652	0.00919182	0.267236	-0.00123834	0.00517093	0.811308	-0.00996736	0.00741281	0.182328
cg18055258	-0.00260515	0.00518019	0.616331	-0.00146189	0.00291416	0.61721	-0.00121559	0.0041776	0.771776
cg18055288	-0.0252822	0.0235311	0.285677	0.0248164	0.0132376	0.0642697	0.0397665	0.0189768	0.0390985
cg18055294	0.00856532	0.0155084	0.582191	0.00222524	0.00872438	0.799293	-0.024453	0.0125069	0.05385
cg18055362	-0.023981	0.0130886	0.0704241	0.0138001	0.00736312	0.064335	0.0186244	0.0105554	0.0812517
cg18055394	0.000361044	0.008342	0.96558	-0.00340058	0.00469286	0.47067	0.00362714	0.00672747	0.59119
cg18055452	0.0245062	0.0164661	0.140378	-0.00171459	0.00926314	0.853593	-0.0116106	0.0132792	0.384395
cg18055456	0.00206817	0.0036789	0.575479	-0.00352347	0.0020696	0.0923181	0.000521593	0.00296688	0.860865
cg18055467	-0.0575464	0.0282265	0.044584	0.0229114	0.0158791	0.152732	0.0456404	0.0227635	0.0481473
cg18055501	-0.00622038	0.0111114	0.577074	0.00310523	0.00625079	0.620631	0.00692882	0.00896085	0.44153
cg18055557	-0.00953038	0.0178302	0.594385	0.00126247	0.0100305	0.900137	0.00114503	0.0143793	0.936718
cg18055565	0.0710504	0.0215603	0.00143465	-0.00154095	0.0121289	0.899203	-0.0688849	0.0173875	0.000154219
cg18055585	0.0119276	0.0107917	0.272166	-0.000633476	0.00607096	0.917141	-0.0143728	0.00870305	0.102333
cg18055610	-0.000712935	0.00591318	0.904318	-0.00224074	0.0033265	0.502392	0.00421053	0.00476873	0.379755
cg18055623	-0.0130705	0.016745	0.43723	0.00714862	0.00942005	0.450028	0.0155896	0.0135042	0.251561
cg18055682	-0.0192785	0.0364276	0.598027	0.00504888	0.0204927	0.805986	0.00422737	0.0293773	0.885921
cg18055718	0.00346933	0.0120305	0.77376	0.011661	0.00676787	0.088525	-0.0054629	0.00970212	0.574874
cg18055765	0.00128482	0.0111756	0.908742	-0.00124604	0.00628692	0.843365	-0.00340966	0.00901264	0.706136
cg18055780	0.00171183	0.00349479	0.62552	8.71749e-05	0.00196602	0.964737	-0.000615153	0.0028184	0.827747
cg18055824	0.00483215	0.0114804	0.674886	-0.00278885	0.00645837	0.666965	0.00427889	0.00925843	0.645146
cg18055853	0.0136277	0.00985271	0.170244	0.00501502	0.00554272	0.368132	-0.00717047	0.00794579	0.369382
cg18055897	0.00301618	0.0088218	0.73327	0.00825776	0.00496278	0.0998072	-0.00910271	0.00711441	0.204211
cg18055986	0.0107116	0.00659013	0.107781	-0.0033412	0.00370733	0.370007	-0.00304356	0.00531466	0.568378
cg18055987	0.0228593	0.0214331	0.289198	-0.0180477	0.0120574	0.138144	-0.0167	0.0172849	0.336703
cg18056086	0.0174452	0.00726933	0.0185869	-0.00944203	0.00408942	0.0233762	-0.0113934	0.0058624	0.055268
cg18056097	0.0125065	0.015669	0.426995	0.00693058	0.00881471	0.433906	-0.00600118	0.0126364	0.636066
cg18056133	0.00176755	0.00243898	0.470619	-0.0019101	0.00137206	0.167513	-0.00157985	0.00196693	0.424095
cg18056212	0.000604487	0.00864697	0.944432	0.00781451	0.00486442	0.111881	-0.000571817	0.00697341	0.93484
cg18056266	0.00303296	0.00356463	0.397245	0.000498254	0.00200531	0.804372	-0.00374437	0.00287472	0.196259
cg18056414	0.00581542	0.00688944	0.40098	0.00244694	0.00387571	0.529504	-0.00384513	0.00555604	0.490785
cg18056484	-0.0225719	0.0285328	0.431096	-0.00214592	0.0160513	0.893963	0.00675836	0.0230105	0.769697
cg18056573	-0.0174713	0.010656	0.10479	0.010899	0.00599463	0.0725672	0.0228514	0.00859363	0.0093613
cg18056600	0.00535177	0.0133478	0.689466	-0.011536	0.00750894	0.128178	-0.0114232	0.0107645	0.291609
cg18056635	-0.0269879	0.0172327	0.121043	0.0214034	0.00969438	0.0299501	0.0138255	0.0138974	0.322645
cg18056687	0.0149275	0.018935	0.432682	-0.0138166	0.010652	0.19811	-0.00650411	0.0152703	0.671234
cg18056695	-0.00353227	0.00978208	0.718923	0.00435523	0.00550298	0.430896	0.00998232	0.00788883	0.209195
cg18056749	0.0431363	0.0556832	0.440682	-0.0494969	0.031325	0.117796	-0.0182048	0.0449061	0.686205
cg18056754	0.00235386	0.00941754	0.803233	-0.00506912	0.00529791	0.341374	0.00193485	0.00759484	0.799525
cg18056874	0.0462503	0.0182388	0.0130476	0.000173395	0.0102604	0.986556	-0.0166427	0.0147088	0.261035
cg18056957	0.00098227	0.0106997	0.92707	-0.00855419	0.0060192	0.158932	0.00411802	0.00862885	0.634417
cg18056973	-0.000689706	0.00253105	0.7859	-0.00231961	0.00142386	0.106993	4.90507e-05	0.00204118	0.980885
cg18057002	-0.0170145	0.0271599	0.532694	-0.0145573	0.015279	0.343413	0.00361363	0.0219033	0.869351
cg18057028	0.0116596	0.0221031	0.599213	-0.0222999	0.0124343	0.0764625	-0.0165899	0.0178252	0.354644
cg18057099	-0.0139118	0.00867349	0.112436	0.0041801	0.00487934	0.394022	0.00211468	0.0069948	0.763145
cg18057225	0.0139393	0.0126515	0.273664	-0.00887429	0.00711721	0.215867	0.00635185	0.0102029	0.535245
cg18057306	0.00866262	0.00880151	0.327801	0.00165453	0.00495136	0.739084	-0.00318466	0.00709804	0.654813
cg18057465	0.0122844	0.0095737	0.202932	-0.00202553	0.00538576	0.707787	-0.00631683	0.00772078	0.415553
cg18057469	-0.00621546	0.00807285	0.443481	0.00356549	0.00454144	0.434577	0.00169587	0.00651041	0.795119
cg18057497	-0.0244489	0.028316	0.390331	0.0273832	0.0159294	0.0892479	0.0274053	0.0228357	0.233431
cg18057513	-0.00729767	0.014555	0.617395	0.00231746	0.00818801	0.777842	0.00011025	0.011738	0.992528
cg18057548	-0.00133746	0.0144808	0.926629	0.00307844	0.00814631	0.706451	-0.00269425	0.0116782	0.818096
cg18057559	0.00302706	0.00367877	0.412898	-0.00185419	0.00206952	0.372809	-0.00389526	0.00296677	0.192729
cg18057564	-0.00145765	0.00711382	0.838137	-0.00319822	0.00400194	0.42642	0.00164753	0.00573699	0.774676
cg18057618	-0.011247	0.0101694	0.271866	-0.00670238	0.0057209	0.244647	0.00707977	0.00820123	0.390425
cg18057637	-0.0043481	0.00608139	0.476578	-0.00661285	0.00342113	0.0565729	0.00688357	0.00490438	0.164094
cg18057688	0.0129188	0.0217181	0.553531	-0.00757928	0.0122177	0.536685	-0.00280635	0.0175147	0.873082
cg18057692	-0.00611166	0.00639867	0.342213	0.00311488	0.00359962	0.389291	0.0020951	0.00516026	0.685757
cg18057710	0.00528328	0.0140777	0.708377	0.00788157	0.00791953	0.32246	-0.00967178	0.0113531	0.396659
cg18057723	-0.012781	0.00910319	0.163959	-0.00174958	0.00512107	0.733463	0.012041	0.00734134	0.104667
cg18057762	-0.00923286	0.00416019	0.029127	-0.00083029	0.00234035	0.723639	0.0081867	0.00335501	0.0167591
cg18057851	0.00120284	0.0220343	0.956594	0.000642953	0.0123956	0.958754	-0.00856598	0.0177697	0.631006
cg18057871	-0.00146331	0.0064335	0.820618	0.00014739	0.00361922	0.967611	0.00300636	0.00518834	0.563821
cg18057887	0.0556402	0.0386834	0.154007	-0.0464356	0.0217616	0.0357382	-0.036605	0.0311965	0.243925
cg18057904	-0.0010022	0.00739363	0.892498	-0.0024158	0.00415935	0.562904	0.00226271	0.00596265	0.705278
cg18057932	0.0172428	0.0105438	0.105673	-0.0158011	0.00593147	0.00923835	-0.00638133	0.00850309	0.455043
cg18057959	0.0133333	0.0198993	0.504648	-0.00518015	0.0111945	0.644733	-0.0027443	0.0160479	0.864625
cg18058048	-0.00307328	0.0104404	0.769197	0.00895683	0.00587332	0.13097	0.00126027	0.00841972	0.881371
cg18058069	-0.00791238	0.00554468	0.157237	0.00404544	0.00311921	0.19816	-0.000125934	0.00447155	0.977598
cg18058077	-0.00434105	0.00361782	0.233509	0.00319013	0.00203524	0.120726	0.00359351	0.00291762	0.221474
cg18058142	0.00800122	0.013317	0.549552	-0.0105355	0.00749156	0.163277	-0.0138307	0.0107396	0.2013
cg18058157	-0.000701515	0.0104128	0.946445	-0.00171454	0.00585781	0.770471	-0.00160035	0.0083975	0.849314
cg18058230	0.00187396	0.00852168	0.826472	-0.00542194	0.00479394	0.261236	0.00460442	0.00687237	0.50468
cg18058279	0.0119468	0.00875522	0.175999	-0.00289817	0.00492532	0.557809	-0.0132409	0.00706071	0.0641851
cg18058352	-0.00829014	0.00758591	0.277555	-0.00144919	0.00426751	0.735007	0.00937961	0.00611772	0.128943
cg18058448	0.0109139	0.00572022	0.0597747	-0.00794411	0.00321796	0.0155638	-0.0105827	0.00461312	0.0242546
cg18058524	0.00821228	0.0125039	0.513099	0.00334191	0.00703418	0.635937	-0.00639401	0.0100839	0.52773
cg18058532	-0.00822429	0.0049553	0.100661	0.00513126	0.00278764	0.0691526	0.00574109	0.00399624	0.154496
cg18058538	0.00423296	0.0190349	0.824553	0.00913471	0.0107083	0.396028	0.00628005	0.0153509	0.683495
cg18058610	-0.010444	0.0135801	0.443985	0.00731459	0.0076396	0.341052	0.00463519	0.0109518	0.673192
cg18058647	4.87295e-05	0.00794143	0.995119	-7.98221e-05	0.00446752	0.985787	0.00150121	0.00640443	0.815236
cg18058672	-0.000873676	0.00894513	0.922424	-0.00236465	0.00503215	0.639623	0.000654039	0.00721386	0.927973
cg18058682	-0.00921507	0.0127005	0.470098	0.002996	0.00714479	0.676035	0.00554868	0.0102425	0.589419
cg18058689	0.00148226	0.00428742	0.730404	0.00106163	0.00241192	0.660939	-0.00522853	0.00345762	0.134199
cg18058742	-0.000815057	0.00404964	0.840971	0.000794798	0.00227816	0.728044	0.00144532	0.00326586	0.659212
cg18058747	-0.023987	0.0164847	0.149323	0.0141018	0.00927362	0.132062	0.0185378	0.0132942	0.166823
cg18058813	0.00418854	0.00336774	0.217021	-0.00171552	0.00189455	0.367759	-0.000785152	0.00271594	0.773216
cg18058895	0.000553977	0.0109131	0.959634	-0.00500489	0.00613924	0.41722	-0.00229055	0.00880094	0.795291
cg18058940	-0.0156034	0.0114156	0.175277	0.00530742	0.00642193	0.410861	0.0120979	0.00920618	0.192347
cg18058949	0.00130186	0.00326569	0.691152	-0.000350686	0.00183714	0.849069	-0.0033019	0.00263364	0.213374
cg18058957	-0.0467103	0.0646766	0.472146	0.0211427	0.0363843	0.562715	0.0603783	0.0521589	0.250277
cg18058994	0.000456598	0.00232132	0.844534	0.000385849	0.00130588	0.768355	0.000332164	0.00187204	0.85959
cg18059012	0.0166363	0.0244342	0.497811	-0.0148017	0.0137457	0.284605	0.000116941	0.0197052	0.995279
cg18059088	-0.00581142	0.00336148	0.0874701	0.0012717	0.00189102	0.503093	0.00341284	0.00271089	0.2115
cg18059170	0.0197776	0.040198	0.623985	-0.00782208	0.0226137	0.730272	-0.0240966	0.0324179	0.459344
cg18059210	-0.00318267	0.0165037	0.84754	0.0189266	0.00928428	0.0446019	0.000553461	0.0133095	0.966928
cg18059223	-0.00627003	0.0153458	0.683873	-0.00917009	0.0086329	0.291142	0.000454613	0.0123757	0.970783
cg18059228	0.00172778	0.0126401	0.891599	-0.0016629	0.00711078	0.815659	-0.00648816	0.0101937	0.526169
cg18059272	-0.00447113	0.0145714	0.759714	-0.00959652	0.00819728	0.244993	-0.0051142	0.0117512	0.664517
cg18059301	0.00829611	0.00419243	0.0510729	-0.00269812	0.00235849	0.255833	-0.00553813	0.00338102	0.105118
cg18059320	-0.0150188	0.00897249	0.097832	0.00800655	0.00504755	0.116401	0.0105874	0.00723594	0.147107
cg18059321	-0.00396426	0.00786716	0.615636	0.0023554	0.00442573	0.595973	0.00132636	0.00634453	0.834905
cg18059362	-0.000242049	0.0135947	0.985836	0.00963459	0.00764778	0.211193	-0.00453505	0.0109635	0.680173
cg18059369	-0.0148086	0.00839355	0.0812774	0.00879236	0.00472186	0.0660505	0.0122886	0.00676904	0.072987
cg18059383	-0.00598357	0.00559848	0.288193	0.00471107	0.00314947	0.138402	0.00556668	0.00451493	0.220994
cg18059385	0.00380673	0.0105612	0.719408	0.00628995	0.00594128	0.292742	-0.00178958	0.00851714	0.834081
cg18059397	-0.0030069	0.0094042	0.74995	-0.00162214	0.00529041	0.759884	0.00135292	0.00758409	0.858842
cg18059457	0.00320748	0.0187007	0.864225	0.00483291	0.0105202	0.647126	-0.0184102	0.0150813	0.225566
cg18059464	-0.00117263	0.00922364	0.899136	0.00166477	0.00518883	0.749121	-0.00670518	0.00743847	0.369913
cg18059499	-0.00334106	0.0103767	0.748261	-0.00243099	0.0058375	0.678135	0.00743516	0.00836837	0.376789
cg18059604	0.000400173	0.0149937	0.97877	0.005401	0.00843485	0.523687	-0.00137629	0.0120918	0.909649
cg18059621	-0.00979736	0.013433	0.467792	0.00413454	0.00755683	0.585726	0.0144567	0.0108331	0.185609
cg18059652	-0.00911921	0.0053839	0.0939662	0.00822586	0.00302875	0.00800493	0.00811235	0.00434189	0.0651522
cg18059699	-0.0335148	0.0122471	0.00755847	0.00991607	0.0068897	0.153749	0.0274521	0.00987676	0.00670183
cg18059802	0.0100025	0.00838499	0.236227	-0.000386426	0.00471704	0.934902	-0.00641616	0.00676214	0.345394
cg18059891	-0.00320447	0.0138857	0.818044	0.000744081	0.0078115	0.924337	0.010138	0.0111982	0.367852
cg18059928	0.000177434	0.0115126	0.987739	0.0116439	0.00647651	0.0757494	0.00510298	0.00928443	0.584016
cg18059933	-0.001181	0.0189174	0.950368	0.000480614	0.0106421	0.964085	0.0123107	0.0152561	0.421955
cg18059941	0.0779212	0.0380499	0.0436598	-0.0539497	0.0214053	0.0135913	-0.0831735	0.0306857	0.00812618
cg18059970	0.00888186	0.0156397	0.571598	-0.000708346	0.00879826	0.936021	-0.0126396	0.0126128	0.319128
cg18060030	-0.0134009	0.00967481	0.169635	-0.0103433	0.00544264	0.0607687	0.0127304	0.00780233	0.106459
cg18060081	-0.0125035	0.00874357	0.156376	0.00522195	0.00491876	0.291407	0.00461608	0.00705132	0.514466
cg18060110	0.0156466	0.0899367	0.8623	0.00924413	0.0505946	0.855461	-0.0155168	0.0725301	0.83111
cg18060115	0.0138725	0.0103	0.181612	-0.00931303	0.00579436	0.111706	-0.00675139	0.00830653	0.418615
cg18060171	0.0111876	0.00935703	0.235162	-0.0157127	0.00526387	0.00370249	-0.00336843	0.00754605	0.656456
cg18060199	-0.0117396	0.00478737	0.0162441	0.00454645	0.00269317	0.0950504	0.00747929	0.00386081	0.0560378
cg18060242	0.0103805	0.00744024	0.166597	-0.00291881	0.00418557	0.487486	-0.0026614	0.00600024	0.658496
cg18060330	-0.00395397	0.0167876	0.814364	0.00141459	0.00944398	0.881287	-0.000330168	0.0135385	0.980601
cg18060351	-0.00271071	0.00747969	0.717946	0.00205971	0.00420776	0.625746	0.000888339	0.00603205	0.883268
cg18060391	-0.00829959	0.0239349	0.729631	-0.000259908	0.0134647	0.984645	0.0033134	0.0193024	0.864115
cg18060392	0.0140104	0.0105399	0.187315	-0.00019446	0.00592931	0.973914	-0.00408688	0.00849999	0.631887
cg18060431	0.00316838	0.0115656	0.784789	-0.00284306	0.00650635	0.663243	-0.00420367	0.0093272	0.653361
cg18060480	0.00577827	0.0111981	0.607192	-0.00175312	0.0062996	0.781465	-0.00509775	0.00903082	0.573912
cg18060598	-0.0176293	0.019339	0.36456	-0.00488585	0.0108793	0.654506	0.0289358	0.0155961	0.0670159
cg18060627	-0.0219773	0.0135213	0.107783	0.0115119	0.00760652	0.133881	0.0148211	0.0109044	0.177683
cg18060685	0.00086923	0.00374901	0.817207	0.00152038	0.00210903	0.472955	0.00130799	0.00302341	0.666386
cg18060687	-0.0861545	0.0730824	0.24174	0.0598908	0.0411131	0.148874	0.0980188	0.0589379	0.0999782
cg18060742	-0.0118157	0.0123401	0.341028	0.00799734	0.006942	0.252542	0.00110566	0.00995174	0.911797
cg18060849	-0.00563357	0.00730565	0.442771	0.00453079	0.00410985	0.27339	0.00186381	0.0058917	0.752517
cg18060905	0.0068431	0.0208777	0.743892	-0.0219414	0.0117449	0.065186	-0.0182183	0.016837	0.282295
cg18060909	0.00224879	0.0146519	0.878382	-0.00793064	0.00824252	0.338698	0.00104912	0.0118161	0.92946
cg18060965	0.0116469	0.0111657	0.299861	-0.00440057	0.00628136	0.485481	-0.00953063	0.00900467	0.292867
cg18060999	0.00232494	0.00815973	0.776392	-0.00759087	0.00459032	0.101884	-0.0033752	0.00658048	0.609344
cg18061035	0.00831419	0.00793378	0.297633	0.000987961	0.00446321	0.825346	0.0013911	0.00639826	0.828404
cg18061072	-0.0121078	0.0149831	0.421293	-0.00841088	0.00842889	0.321177	0.0178195	0.0120833	0.143981
cg18061140	0.00193577	0.0126775	0.879002	-0.00521911	0.00713182	0.4663	-0.00737288	0.0102239	0.4728
cg18061197	-0.00478262	0.0134029	0.722099	-0.00185528	0.00753989	0.806227	0.00254567	0.0108088	0.814374
cg18061259	0.00788966	0.00560785	0.163104	-0.00462271	0.00315474	0.146522	-0.00193789	0.00452249	0.66937
cg18061319	0.00823785	0.013914	0.555387	-0.00452441	0.00782746	0.56478	-0.00355079	0.0112211	0.752445
cg18061327	0.045356	0.0306352	0.142433	-0.0285447	0.0172341	0.101349	-0.0385238	0.024706	0.122644
cg18061333	-0.0312826	0.0143559	0.0320929	0.00949227	0.008076	0.24313	0.0195269	0.0115774	0.0953394
cg18061361	0.0151532	0.00834926	0.0730647	-0.00280726	0.00469694	0.551643	-0.0113691	0.00673332	0.0949835
cg18061379	0.0278521	0.0106673	0.01067	-0.0165768	0.00600096	0.00703193	-0.0191757	0.0086027	0.0284493
cg18061395	-0.00857919	0.0134604	0.525601	0.00282103	0.00757227	0.710413	0.0099666	0.0108553	0.361146
cg18061398	-0.0105558	0.0116508	0.367489	0.000804462	0.00655424	0.902603	0.00723731	0.00939587	0.443278
cg18061433	-0.040129	0.0168111	0.0192021	0.0130881	0.0094572	0.170002	0.0233272	0.0135574	0.0889578
cg18061475	-0.0181212	0.0130768	0.16945	-0.00165163	0.00735648	0.822896	0.0191565	0.0105459	0.0728214
cg18061485	-4.64705e-05	0.00247222	0.985047	-0.00127714	0.00139077	0.361061	0.000104022	0.00199374	0.958512
cg18061523	0.00397713	0.0107115	0.711341	-0.00460312	0.00602582	0.447043	-0.00621826	0.00863835	0.473596
cg18061532	0.00136967	0.00266326	0.608389	-0.000805743	0.00149824	0.592125	-0.000862979	0.00214781	0.688843
cg18061543	0.00923308	0.0119921	0.443476	-0.000904851	0.00674625	0.89362	-0.00202571	0.00967112	0.834591
cg18061571	2.88143e-06	0.00310801	0.999262	-0.00335601	0.00174844	0.058285	0.001826	0.00250648	0.468304
cg18061573	0.0155434	0.0309846	0.617211	-0.017748	0.0174306	0.311469	-0.00880555	0.0249878	0.725415
cg18061579	-0.0342659	0.0289844	0.240415	0.025532	0.0163054	0.121096	0.0240874	0.0233747	0.305703
cg18061611	0.00600959	0.0153267	0.695966	-0.00154787	0.00862215	0.857955	-0.00880212	0.0123603	0.478336
cg18061711	-0.0105486	0.0160747	0.513452	-0.00136636	0.00904293	0.880257	0.0160741	0.0129635	0.218407
cg18061753	0.00465018	0.0110566	0.675124	-0.00388564	0.00621998	0.53384	0.00595487	0.00891668	0.506048
cg18061756	0.00127983	0.00849326	0.880579	-0.00303366	0.00477795	0.52718	0.000728655	0.00684945	0.91553
cg18061847	-0.00314338	0.00445383	0.482261	0.00077748	0.00250554	0.757089	0.00376801	0.00359183	0.297128
cg18061903	0.000153768	0.00604349	0.979761	-0.0015104	0.00339981	0.657984	-0.00399067	0.00487381	0.415191
cg18061961	0.0137066	0.0115306	0.237862	-0.00846129	0.00648664	0.195612	-0.0181338	0.00929896	0.0544616
cg18062003	-0.0150456	0.00992662	0.133311	0.00460125	0.0055843	0.412267	0.00959741	0.0080054	0.233912
cg18062025	-0.000697062	0.00777656	0.928787	0.00202975	0.00437476	0.643857	9.89465e-05	0.00627146	0.987449
cg18062044	-0.00281738	0.00732256	0.701381	0.00919551	0.00411937	0.0282271	0.00260823	0.00590534	0.659847
cg18062064	-0.0134457	0.00875525	0.128318	0.00668904	0.00492533	0.178029	0.00721529	0.00706074	0.309733
cg18062092	0.00136221	0.012568	0.913944	-0.0112307	0.00707022	0.115899	0.00454091	0.0101356	0.65528
cg18062128	-0.00477977	0.00915833	0.603094	0.00607081	0.00515209	0.241957	0.00398783	0.00738581	0.590656
cg18062138	-0.001563	0.00242376	0.52075	0.00136669	0.00136351	0.319027	0.000514909	0.00195466	0.792859
cg18062140	0.0117335	0.0174509	0.503168	-0.00768769	0.00981713	0.435751	-0.00514502	0.0140734	0.715583
cg18062196	-0.0256887	0.0186613	0.172257	0.0206126	0.010498	0.052861	-0.000885942	0.0150495	0.953195
cg18062205	0.00629912	0.00854905	0.46326	-0.00593947	0.00480933	0.220238	0.00239155	0.00689444	0.729539
cg18062227	0.0122835	0.00737754	0.0995978	0.00143771	0.00415029	0.72989	-0.00512774	0.00594967	0.391194
cg18062245	-0.00753575	0.00824773	0.363472	0.00284355	0.00463982	0.541607	0.0021944	0.00665144	0.742277
cg18062281	0.00408231	0.00208796	0.0538498	-0.00110386	0.0011746	0.349997	-0.00325182	0.00168385	0.0567945
cg18062333	0.00858674	0.0135628	0.528362	0.0090844	0.00762987	0.237111	-0.0153302	0.0109378	0.164684
cg18062356	-0.00250771	0.00963712	0.795329	-0.00545746	0.00542144	0.316963	0.00651129	0.00777193	0.404495
cg18062360	0.000749725	0.00273934	0.784988	-0.000942761	0.00154104	0.542323	0.000281672	0.00220916	0.898844
cg18062384	-0.0271001	0.0128765	0.0382768	0.00638599	0.00724375	0.380487	0.0232393	0.0103843	0.0278408
cg18062415	0.00633089	0.0162171	0.697229	0.0101532	0.00912305	0.268882	-2.17041e-06	0.0130784	0.999868
cg18062448	0.0660748	0.0679449	0.333573	0.0227056	0.0382229	0.554069	-0.013454	0.0547947	0.806635
cg18062458	0.0044993	0.00910613	0.622513	0.00101261	0.00512273	0.843775	0.000724008	0.00734371	0.921697
cg18062490	0.0203678	0.00742885	0.0074503	-0.00441508	0.00417916	0.293756	-0.0162978	0.00599105	0.00790695
cg18062511	-0.0289288	0.0138148	0.0392345	0.0164765	0.00777162	0.0369145	0.0133205	0.011141	0.235169
cg18062514	0.00338353	0.0142034	0.812284	0.00382995	0.00799023	0.632935	0.00455235	0.0114544	0.692045
cg18062546	-0.0181424	0.0139732	0.197673	0.0079466	0.00786074	0.314923	0.0208177	0.0112688	0.0681716
cg18062555	-0.0482814	0.0278589	0.0867097	0.00787189	0.0156722	0.616767	0.0503225	0.022467	0.0277109
cg18062588	0.0068608	0.00768326	0.374402	-0.00732681	0.00432228	0.0937118	-0.00326024	0.00619622	0.600143
cg18062601	-0.000945484	0.00809507	0.907296	0.00143899	0.00455394	0.752786	0.00290825	0.00652833	0.657104
cg18062616	-0.00400157	0.0130818	0.760439	0.00517103	0.00735929	0.484192	0.0111417	0.01055	0.293918
cg18062628	-0.00572256	0.012896	0.658354	-0.00235906	0.00725476	0.745849	0.000236382	0.0104001	0.98192
cg18062651	0.00272197	0.00994884	0.785058	-0.0125298	0.0055968	0.0277854	0.0021418	0.00802332	0.790157
cg18062684	-0.00282652	0.0024109	0.244316	-0.00111879	0.00135627	0.411736	0.00102997	0.00194429	0.597675
cg18062706	-0.00789413	0.0114072	0.490803	0.00180163	0.00641719	0.779584	0.0022106	0.0091994	0.810677
cg18062721	-0.00989199	0.0267075	0.712019	-0.0180809	0.0150245	0.232152	0.00427841	0.0215385	0.843019
cg18062778	0.00235058	0.00779236	0.763654	-0.00229361	0.00438365	0.602183	-0.00202889	0.00628421	0.747597
cg18062810	-0.0144127	0.00965132	0.139051	-0.0139069	0.00542943	0.0121902	0.0144004	0.00778338	0.0677673
cg18062860	0.0131698	0.0137104	0.339492	-0.0139748	0.00771288	0.0735366	0.00684232	0.0110568	0.537682
cg18062874	-0.0145696	0.0154909	0.34961	0.0160495	0.00871451	0.0690073	0.00961751	0.0124927	0.443524
cg18062916	0.00123452	0.00873	0.88788	0.00494714	0.00491113	0.316635	-0.00479392	0.00704037	0.497774
cg18062925	0.00602189	0.00312737	0.0575052	-0.000310302	0.00175933	0.860419	-0.00462553	0.00252209	0.0701529
cg18062964	0.0130389	0.0154966	0.402482	-0.00580191	0.00871774	0.507515	-0.000161994	0.0124974	0.989688
cg18063017	-0.0192462	0.0113041	0.0922998	0.0079025	0.00635922	0.217402	0.015082	0.00911629	0.101734
cg18063054	0.000595183	0.00730936	0.935293	0.00676305	0.00411194	0.103718	0.000485645	0.00589469	0.934533
cg18063120	0.00132194	0.0186442	0.943641	0.00182029	0.0104884	0.86263	-0.00767827	0.0150357	0.610907
cg18063135	-0.00358978	0.00596729	0.549057	0.00289299	0.00335695	0.391228	0.00833105	0.00481237	0.0870488
cg18063149	-0.0104925	0.00749987	0.165443	0.00752525	0.00421911	0.0780561	0.00753602	0.00604833	0.216199
cg18063250	-0.00157898	0.00403285	0.696386	-0.00146046	0.00226871	0.521476	0.00247105	0.00325232	0.449488
cg18063278	-0.0229469	0.0198317	0.250479	0.00174343	0.0111565	0.87619	0.0122296	0.0159934	0.446589
cg18063312	-0.0190393	0.0210989	0.369404	0.0034774	0.0118694	0.770257	0.0196553	0.0170154	0.251267
cg18063332	0.00549753	0.0109245	0.616106	-0.0111764	0.00614569	0.072497	-1.58636e-05	0.00881018	0.998568
cg18063343	0.00092856	0.002946	0.753387	-0.000375389	0.00165729	0.821351	0.000782667	0.00237582	0.742641
cg18063478	0.00636856	0.00736205	0.389444	-0.0107406	0.00414158	0.0111892	-0.000820859	0.00593718	0.890364
cg18063486	-0.0117755	0.0101859	0.250897	0.00324568	0.00573015	0.5726	0.0132938	0.00821448	0.109295
cg18063493	0.00083955	0.00827955	0.919471	-0.00668219	0.00465773	0.155057	-0.00179183	0.0066771	0.789077
cg18063495	0.000215043	0.00592653	0.97114	0.00348048	0.00333402	0.299478	0.000931032	0.0047795	0.846017
cg18063555	-0.00352901	0.00318119	0.270413	0.00072437	0.0017896	0.686667	0.00304588	0.00256549	0.238437
cg18063591	0.00384349	0.0127385	0.763601	-0.00555374	0.00716616	0.440493	-0.0036157	0.0102731	0.72574
cg18063659	0.0206172	0.0163207	0.209952	0.0059162	0.00918135	0.52107	-0.0104001	0.013162	0.43163
cg18063733	-0.0124653	0.00671533	0.0668831	0.00417174	0.00377776	0.272584	0.0158001	0.00541563	0.00451306
cg18063808	-0.00131876	0.00563856	0.815638	0.00125793	0.00317202	0.692677	0.000244478	0.00454726	0.957249
cg18063824	-0.00202024	0.0198622	0.919224	0.00375528	0.0111736	0.737635	0.00293299	0.016018	0.855151
cg18063853	0.00278968	0.00973346	0.775111	-0.00341481	0.00547564	0.534536	0.00250857	0.00784963	0.750072
cg18063869	0.0171692	0.016817	0.310178	-0.00384844	0.00946053	0.685185	-0.00108923	0.0135622	0.936177
cg18063878	0.0177468	0.0115313	0.127516	-0.0116117	0.00648702	0.0770178	-0.0152938	0.0092995	0.103749
cg18063883	-0.00182927	0.00780375	0.815231	-0.00215087	0.00439006	0.625438	0.00356353	0.00629339	0.572727
cg18063909	-0.00715408	0.0100031	0.476454	0.000426486	0.00562732	0.939765	0.0117447	0.00806708	0.149109
cg18063937	0.00208524	0.00650231	0.749231	-0.00103803	0.00365793	0.777272	0.000218157	0.00524384	0.966913
cg18064025	-0.00470294	0.00724421	0.517959	-0.00134692	0.00407529	0.741828	0.00397566	0.00584214	0.498028
cg18064071	-0.0123237	0.00914737	0.181484	0.0122288	0.00514592	0.0197287	0.00855466	0.00737696	0.24944
cg18064103	0.000767817	0.012347	0.95056	-0.00381621	0.0069459	0.584158	-0.00268257	0.00995732	0.78827
cg18064171	-0.0123915	0.0117104	0.292979	0.0073093	0.00658779	0.270334	0.0108691	0.00944395	0.252998
cg18064172	-0.00818516	0.00815967	0.318649	0.00408903	0.00459029	0.375551	0.00791889	0.00658043	0.232163
cg18064192	-0.000885691	0.00812937	0.913499	0.000283658	0.00457324	0.950688	0.00373142	0.00655599	0.570748
cg18064219	-0.000146624	0.00274263	0.95749	0.0033918	0.00154289	0.0306425	-0.00030359	0.00221182	0.891151
cg18064256	0.0179658	0.0142852	0.21196	-0.0137349	0.00803623	0.0910775	-0.0198104	0.0115204	0.0891459
cg18064315	0.0478756	0.0252534	0.0613842	-0.0210321	0.0142065	0.142449	-0.0396621	0.0203658	0.0547784
cg18064360	-0.0169174	0.00923652	0.0705177	0.00346425	0.00519608	0.506766	0.0143524	0.00744886	0.0573461
cg18064400	-0.0159925	0.0132906	0.232204	0.00870651	0.00747674	0.247487	0.00908722	0.0107183	0.398918
cg18064410	0.025306	0.0186966	0.179481	-0.0095282	0.0105179	0.367549	-0.0125165	0.015078	0.408798
cg18064411	0.0376819	0.0264855	0.158472	-0.0256479	0.0148996	0.0888203	-0.047582	0.0213594	0.0285435
cg18064436	0.0163925	0.0106314	0.126814	0.00110207	0.00598078	0.854242	-0.0176523	0.00857377	0.0425682
cg18064463	-0.0130911	0.0134518	0.333221	0.00598081	0.00756739	0.431529	0.00347266	0.0108483	0.749669
cg18064468	-0.00707491	0.0151259	0.641171	0.00239515	0.00850918	0.779028	0.00268563	0.0121984	0.826272
cg18064474	-0.00550603	0.00293538	0.0641227	7.68812e-05	0.00165132	0.962975	0.00405731	0.00236726	0.0901864
cg18064475	-0.027177	0.0223621	0.227611	0.0274828	0.01258	0.0316675	0.014711	0.0180341	0.416933
cg18064538	-0.0118611	0.0121192	0.330502	0.0177235	0.00681774	0.0110028	0.00614274	0.0097736	0.53136
cg18064575	-0.00438062	0.0139156	0.753686	0.00100729	0.00782834	0.89792	0.000498532	0.0112223	0.964671
cg18064622	-0.000862968	0.014023	0.951074	0.0171177	0.00788874	0.0328058	0.00309535	0.0113089	0.784973
cg18064631	-0.0170618	0.015358	0.269727	0.0232628	0.00863974	0.00854005	0.00614608	0.0123855	0.621013
cg18064655	0.0059029	0.00541129	0.278423	0.000481019	0.00304417	0.874821	-0.00160147	0.00436398	0.71455
cg18064661	-0.0198359	0.0126481	0.120528	0.0109029	0.00711527	0.129155	0.00772155	0.0102001	0.45114
cg18064663	0.0155577	0.0120878	0.20157	-0.00579757	0.00680011	0.396294	-0.0157149	0.00974833	0.110656
cg18064714	-0.0169749	0.007043	0.0181012	0.00713632	0.00396209	0.0752256	0.0134373	0.00567988	0.0202672
cg18064754	0.0104673	0.01067	0.329373	0.00445134	0.00600249	0.460385	-0.00727797	0.0086049	0.400042
cg18064787	-0.00237074	0.0124627	0.849585	0.00369476	0.00701099	0.599569	0.00018256	0.0100506	0.985551
cg18064805	0.0215666	0.00955395	0.0265502	-0.00640869	0.00537465	0.236426	-0.00232565	0.00770486	0.763509
cg18064824	-0.0188474	0.0200228	0.34922	0.0106163	0.011264	0.348605	0.0229165	0.0161475	0.159499
cg18064842	-0.0153378	0.00893977	0.0898634	0.00396775	0.00502914	0.432335	0.00419359	0.00720955	0.562327
cg18064852	-0.001733	0.00462406	0.708758	0.00207533	0.0026013	0.427207	0.000568048	0.00372911	0.879289
cg18064864	0.00187691	0.0244705	0.939042	-0.0154075	0.0137661	0.266192	-0.0110055	0.0197344	0.578526
cg18064897	-0.0104378	0.0134725	0.440636	-0.00457466	0.00757904	0.547721	0.0118118	0.010865	0.280046
cg18064917	0.0126393	0.0080443	0.119849	-0.00807474	0.00452539	0.0779397	-0.00637293	0.00648739	0.328712
cg18064927	-0.00101065	0.00343568	0.769351	0.00220846	0.00193277	0.256397	-0.000234792	0.00277073	0.932667
cg18064947	-0.00455133	0.00789066	0.565599	0.00586729	0.00443896	0.18979	0.00248259	0.00636348	0.697416
cg18065137	0.0206337	0.0158178	0.195599	-0.0115834	0.00889844	0.196525	-0.0130883	0.0127564	0.307795
cg18065160	0.00566656	0.00493756	0.254335	-3.39868e-05	0.00277766	0.990266	-0.00201041	0.00398193	0.614948
cg18065174	0.00803956	0.0072194	0.268588	0.000145258	0.00406133	0.971553	-0.00268638	0.00582214	0.645684
cg18065177	-0.00378848	0.00679107	0.578406	0.00275617	0.00382037	0.472619	0.00357819	0.00547671	0.515296
cg18065204	-0.00214908	0.0106021	0.839851	0.0004256	0.00596431	0.943281	0.00375716	0.00855016	0.661469
cg18065217	0.0128627	0.00792046	0.108081	-0.00441364	0.00445572	0.324713	-0.000560763	0.00638751	0.93025
cg18065305	0.0235883	0.0112288	0.0386303	-0.00633906	0.00631686	0.318461	-0.0197956	0.00905557	0.0315644
cg18065318	0.00462352	0.018597	0.804258	0.0129426	0.0104619	0.21945	-0.00806707	0.0149977	0.592061
cg18065337	-0.0034181	0.0036786	0.355425	0.00153742	0.00206943	0.459578	0.00319162	0.00296664	0.285043
cg18065361	-0.00473395	0.00333814	0.159806	0.00224222	0.0018779	0.235798	0.00409818	0.00269207	0.131641
cg18065397	-0.00326576	0.0038983	0.404526	0.000655387	0.00219302	0.765783	0.00113656	0.00314381	0.718606
cg18065409	-0.0020443	0.00341619	0.551154	0.0022911	0.0019218	0.236516	0.000912295	0.00275501	0.741353
cg18065502	-0.00789203	0.0110711	0.47789	-0.00961591	0.00622811	0.126315	0.00937994	0.00892834	0.296429
cg18065516	-0.0185252	0.0133231	0.168021	0.0173892	0.00749503	0.0227325	0.00285356	0.0107445	0.791204
cg18065539	0.022394	0.0270906	0.410758	-0.0281242	0.01524	0.0684593	-0.0224861	0.0218474	0.30629
cg18065542	-0.00526042	0.008707	0.547346	0.00159591	0.00489819	0.745364	0.000537671	0.00702182	0.939144
cg18065557	-0.00361577	0.00545381	0.509137	0.00406146	0.00306808	0.189126	-0.000572825	0.00439827	0.896685
cg18065597	0.00947469	0.00873722	0.281251	0.000718914	0.00491519	0.88406	-0.00981367	0.0070462	0.167324
cg18065599	-0.00573919	0.00783938	0.466123	0.000606727	0.00441011	0.890901	0.00736513	0.00632213	0.247287
cg18065623	0.00916745	0.00986021	0.355137	0.00378414	0.00554694	0.496965	-0.00376138	0.00795184	0.637411
cg18065686	-0.0256599	0.0367712	0.48719	0.0072991	0.020686	0.725072	0.0462347	0.0296544	0.122685
cg18065728	0.00954224	0.0132281	0.472667	0.00328247	0.00744157	0.660261	-0.00128598	0.0106679	0.904334
cg18065752	-0.00348795	0.0106655	0.744448	-0.00131059	0.00599995	0.827615	0.00259413	0.00860126	0.763694
cg18065767	-0.00092128	0.0089104	0.917894	-0.0116077	0.00501262	0.022983	0.00307937	0.00718586	0.669348
cg18065794	0.00446926	0.007761	0.56623	-0.00991946	0.00436601	0.0256131	-0.00324988	0.00625892	0.604943
cg18065810	-0.00242122	0.0241837	0.920486	-0.00304303	0.0136047	0.823547	-0.0179936	0.0195031	0.358825
cg18065818	-0.0176216	0.0175859	0.319173	0.0105331	0.00989307	0.290029	0.0042994	0.0141823	0.762514
cg18065874	0.00959361	0.0230337	0.678092	0.00327952	0.0129578	0.800808	-0.00801818	0.0185757	0.66709
cg18065904	-0.0246606	0.0122737	0.0476869	0.0102715	0.00690469	0.140552	0.0146782	0.00989824	0.141796
cg18065964	-0.0101559	0.00761795	0.186043	0.00226552	0.00428554	0.598431	0.00377696	0.00614355	0.54034
cg18065981	0.00694304	0.0161476	0.668302	0.00167737	0.00908394	0.853942	-0.00206405	0.0130223	0.874438
cg18065982	0.00832478	0.00826388	0.316616	0.00199571	0.00464891	0.668801	-0.0118489	0.00666447	0.0789931
cg18066001	-0.0228698	0.0131542	0.0857274	0.00699281	0.00740002	0.347352	0.0112906	0.0106083	0.2902
cg18066055	0.00799835	0.0110631	0.471681	-0.00187242	0.00622366	0.764259	-0.000454068	0.00892195	0.95953
cg18066158	0.00128253	0.0116271	0.912427	0.000169597	0.00654091	0.979375	0.00576023	0.00937676	0.540652
cg18066181	0.00627079	0.00798034	0.434181	-0.00335707	0.0044894	0.456659	-0.00747672	0.00643581	0.248594
cg18066182	-0.00511503	0.0149486	0.733064	0.0118136	0.00840943	0.163725	0.0100138	0.0120554	0.4085
cg18066197	0.00595721	0.00982084	0.545741	-0.00425683	0.00552479	0.443142	-0.00784225	0.00792009	0.324901
cg18066206	0.0143392	0.00862438	0.100069	-0.00245263	0.00485171	0.614503	-0.00358854	0.00695519	0.607228
cg18066211	-0.0234863	0.0107243	0.0312631	0.00127513	0.00603305	0.833114	0.0160159	0.00864871	0.0675234
cg18066338	0.0187604	0.00831571	0.0266364	-0.00967666	0.00467807	0.0416304	-0.0104664	0.00670627	0.122311
cg18066403	0.0097688	0.0152565	0.523698	-0.015159	0.00858267	0.0809464	-0.00147013	0.0123037	0.905172
cg18066412	0.0183294	0.0101034	0.0731795	0.00042516	0.00568377	0.940548	-0.0106244	0.00814799	0.195777
cg18066451	0.000912747	0.00513183	0.859256	-0.00213782	0.00288695	0.461031	0.000141508	0.0041386	0.972804
cg18066504	0.00485919	0.00777076	0.533438	-0.00766195	0.0043715	0.0832586	-0.00536024	0.00626679	0.394767
cg18066515	0.0101362	0.00694766	0.148267	-0.0041098	0.00390846	0.296003	-0.00333021	0.005603	0.553849
cg18066598	-0.0282819	0.020255	0.166263	0.00313771	0.0113946	0.783702	0.024924	0.0163348	0.130767
cg18066690	-0.000652903	0.0123823	0.958072	-0.00238612	0.00696577	0.732782	-0.00499435	0.00998581	0.618266
cg18066856	0.00153392	0.00493629	0.756756	-0.00190979	0.00277695	0.493495	-0.000220242	0.00398091	0.95601
cg18066946	0.000489341	0.0134148	0.970987	-0.00103949	0.0075466	0.890769	0.00297275	0.0108185	0.784148
cg18067012	-0.0047139	0.0147619	0.750261	0.00854546	0.00830445	0.306389	0.0088143	0.0119049	0.461102
cg18067069	0.0138941	0.0145889	0.343606	-0.00248777	0.00820709	0.762536	-0.0149362	0.0117653	0.207723
cg18067096	-0.00251729	0.0109227	0.818285	0.00604982	0.00614466	0.327632	-0.000836426	0.00880871	0.924574
cg18067103	-0.00683199	0.0074431	0.361271	0.000413215	0.00418718	0.92162	0.00701649	0.00600255	0.245704
cg18067127	0.000132145	0.0134183	0.992166	0.0109631	0.00754856	0.150089	0.00690035	0.0108213	0.525406
cg18067134	0.000812818	0.0108413	0.940411	0.00859324	0.00609886	0.162486	-0.00775891	0.00874305	0.377347
cg18067163	0.0099822	0.0186863	0.594598	-0.0117536	0.0105121	0.266675	-0.0171638	0.0150697	0.257918
cg18067203	-0.00583207	0.00771678	0.45188	0.00436116	0.00434114	0.317935	0.00269926	0.00622326	0.665578
cg18067236	-0.00525223	0.00897555	0.559983	-0.00287494	0.00504926	0.570601	0.0123562	0.0072384	0.0914655
cg18067337	-0.00462421	0.00715153	0.519631	-0.00438983	0.00402315	0.278294	0.0130765	0.00576741	0.0259081
cg18067428	-0.00158305	0.00601334	0.79299	-0.00292616	0.00338285	0.389474	0.00422243	0.0048495	0.386373
cg18067514	-0.0272441	0.0218531	0.215935	0.00682955	0.0122936	0.579988	0.0160035	0.0176236	0.366407
cg18067520	-0.00308954	0.0101692	0.762013	-0.00107072	0.00572077	0.851978	0.00291346	0.00820104	0.723279
cg18067644	-0.0440222	0.0216761	0.0453887	-0.000709179	0.012194	0.953759	0.0101442	0.0174808	0.563243
cg18067665	-0.00351555	0.0274988	0.898575	-0.0113411	0.0154697	0.465504	0.00755828	0.0221766	0.734079
cg18067749	-0.0116898	0.0122904	0.344235	0.00676095	0.00691408	0.330922	0.00163775	0.00991172	0.869153
cg18067840	-0.0164199	0.0248454	0.510475	-0.00712141	0.013977	0.611715	0.0267378	0.0200367	0.185624
cg18067847	-0.00111114	0.00402653	0.783253	0.000981863	0.00226516	0.665776	0.000603454	0.00324723	0.853016
cg18067856	0.0207848	0.0233884	0.376682	0.00886172	0.0131573	0.502443	-0.0309236	0.0188617	0.104808
cg18067859	-0.00464691	0.00806425	0.565979	-0.00478803	0.00453661	0.294223	0.00569558	0.00650347	0.38362
cg18067932	-0.00482654	0.0203631	0.813208	0.0118665	0.0114554	0.303192	-0.0150336	0.016422	0.362542
cg18068043	0.0149682	0.0132367	0.261314	-0.0149785	0.00744639	0.0474398	-0.0114551	0.0106748	0.286263
cg18068056	-0.00156434	0.00292907	0.594686	0.00117164	0.00164777	0.479002	0.00369207	0.00236217	0.121768
cg18068059	0.00799565	0.00985536	0.41946	-0.00247426	0.00554421	0.656531	0.000793334	0.00794793	0.920725
cg18068140	0.00125746	0.0163111	0.938731	-0.00471659	0.00917594	0.608574	-0.00339101	0.0131542	0.797193
cg18068240	0.00040154	0.00288586	0.889668	-0.00151716	0.00162346	0.352684	-0.00153405	0.00232732	0.511582
cg18068256	0.0269081	0.0496676	0.589399	-0.00534215	0.0279409	0.848829	-0.0243362	0.0400548	0.545091
cg18068411	0.00658829	0.0140048	0.639251	0.00150179	0.00787848	0.849279	-0.0105074	0.0112942	0.354832
cg18068443	-0.0183935	0.0150499	0.225023	-0.00381739	0.00846643	0.65322	0.0207848	0.0121371	0.0904501
cg18068521	-0.0114804	0.0332349	0.730622	-0.0160139	0.0186966	0.394121	-0.00915506	0.0268025	0.733514
cg18068537	-0.00690433	0.00769258	0.371971	-0.0126555	0.00432752	0.00442289	0.0136569	0.00620374	0.030418
cg18068561	0.0120151	0.00984119	0.225501	-0.00253985	0.00553624	0.647572	-0.00612998	0.0079365	0.442033
cg18068583	-0.000395776	0.00756079	0.958376	-0.000128687	0.00425338	0.975934	-0.00675089	0.00609745	0.271346
cg18068612	-0.00774101	0.00735186	0.295356	0.0033065	0.00413585	0.426245	0.00734714	0.00592896	0.218684
cg18068635	0.0221908	0.0267271	0.408709	-0.000311099	0.0150355	0.983541	-0.00196699	0.0215542	0.927503
cg18068637	-0.0207665	0.0189652	0.276619	0.0163626	0.010669	0.128828	0.0124243	0.0152947	0.418872
cg18068664	-0.0024348	0.00270991	0.371468	0.000795808	0.00152448	0.603015	0.00239378	0.00218543	0.276463
cg18068683	-0.00783265	0.0253212	0.757826	0.0241825	0.0142447	0.093232	0.00965473	0.0204205	0.63757
cg18068715	-0.0110738	0.0117214	0.347465	0.00685798	0.00659395	0.30127	0.0128229	0.00945279	0.178525
cg18068721	-0.0108584	0.0104794	0.303065	-0.00333317	0.00589529	0.573294	0.0115576	0.00845122	0.175052
cg18068731	0.00297607	0.0161248	0.854011	-0.000879928	0.00907116	0.922953	-0.00447349	0.013004	0.731689
cg18068762	-0.00526897	0.0275583	0.84883	-0.0130558	0.0155031	0.402074	0.00229258	0.0222246	0.918083
cg18068798	-0.00649454	0.0110307	0.557578	-0.00492771	0.00620541	0.42935	0.00242211	0.0088958	0.786071
cg18068826	0.00679722	0.0112146	0.546059	-0.00620537	0.00630884	0.328103	0.00127888	0.00904406	0.887884
cg18068854	-0.00190725	0.00718721	0.791369	-0.00248775	0.00404322	0.540007	0.00408126	0.00579618	0.483277
cg18068862	0.0147333	0.0176382	0.405888	0.0120007	0.0099225	0.229846	-0.0131695	0.0142244	0.357153
cg18068929	-0.000699072	0.00625125	0.911223	0.00570327	0.00351669	0.108556	-0.00434803	0.00504137	0.390856
cg18069071	0.00755372	0.0227731	0.740936	-0.0158921	0.0128112	0.218209	-0.00154856	0.0183655	0.933001
cg18069081	0.0112528	0.0272476	0.68066	-0.0235022	0.0153284	0.128929	0.000310539	0.021974	0.988758
cg18069095	0.00304664	0.0183751	0.868705	-0.00229906	0.010337	0.824529	0.000632327	0.0148187	0.966064
cg18069125	-0.054069	0.0268226	0.0469793	0.0312239	0.0150893	0.0415568	0.0464854	0.0216313	0.0344785
cg18069144	0.0056309	0.0162318	0.72952	0.00763264	0.00913133	0.405569	-0.00345341	0.0130903	0.792561
cg18069174	0.00150398	0.00262143	0.567668	0.00173476	0.0014747	0.242742	-0.000330817	0.00211407	0.876023
cg18069231	0.0317319	0.0242205	0.193683	-0.00950641	0.0136254	0.487272	-0.0284358	0.0195328	0.149132
cg18069268	-0.0349352	0.0237804	0.145504	0.0270138	0.0133779	0.0466082	0.0198614	0.0191779	0.303307
cg18069290	-0.0107894	0.0212021	0.612151	0.00714387	0.0119274	0.550803	0.0127501	0.0170986	0.457918
cg18069309	0.00321464	0.00291906	0.273893	0.000308654	0.00164214	0.851358	-0.00477527	0.0023541	0.0456408
cg18069356	-0.0060843	0.00997773	0.543629	-0.00437989	0.00561305	0.437379	0.00906945	0.00804662	0.262866
cg18069384	0.0115486	0.00644924	0.0769027	-0.00484747	0.00362807	0.185083	-0.0111267	0.00520104	0.0352767
cg18069386	-0.000935691	0.0303973	0.975516	0.0175316	0.0171002	0.308164	0.00474976	0.0245141	0.846829
cg18069403	-0.000105443	0.00900548	0.990685	-0.00437724	0.0050661	0.390005	-0.00289238	0.00726253	0.691436
cg18069484	-0.0153907	0.015908	0.336048	-0.00341147	0.00894918	0.704002	0.00545054	0.0128291	0.672015
cg18069493	0.0256254	0.0237595	0.283848	-0.00456691	0.0133661	0.733436	-0.0239687	0.019161	0.214401
cg18069568	0.0255721	0.0221292	0.25109	-0.0216291	0.012449	0.0859349	-0.0238668	0.0178463	0.184676
cg18069689	0.00521119	0.00952406	0.585702	-0.00780066	0.00535783	0.149094	-0.000362838	0.00768075	0.962433
cg18069705	-0.0124829	0.0207439	0.548934	-0.00643059	0.0116697	0.583044	0.00857653	0.0167291	0.609511
cg18069725	0.0139818	0.00930649	0.136706	-0.00317313	0.00523544	0.546072	-0.014467	0.00750529	0.0572477
cg18069780	0.00363949	0.0110005	0.741573	0.00436252	0.0061884	0.482768	-0.0147426	0.0088714	0.100235
cg18069880	-0.00302757	0.0138294	0.827235	-0.0113492	0.00777983	0.148306	0.00136771	0.0111528	0.902687
cg18069911	-0.0567897	0.0317787	0.0774963	0.0143644	0.0178774	0.423929	0.0301468	0.0256282	0.242753
cg18069964	0.00411225	0.0107963	0.704232	-0.00464219	0.00607354	0.446787	7.60546e-05	0.00870675	0.993051
cg18070033	0.00318925	0.0030844	0.304072	0.000189319	0.00173515	0.913374	-0.00163411	0.00248744	0.51299
cg18070053	0.000150493	0.00972202	0.987686	-0.00305589	0.0054692	0.577805	-0.00329483	0.00784039	0.675372
cg18070057	-0.00857457	0.00833832	0.306711	-0.00422721	0.00469079	0.370044	0.00727985	0.0067245	0.282054
cg18070079	-0.000691609	0.00402815	0.864086	0.00176429	0.00226607	0.438396	-0.00180507	0.00324853	0.579905
cg18070155	-0.0471568	0.0248675	0.0613148	0.0247367	0.0139894	0.0806079	0.0246846	0.0200546	0.221766
cg18070189	-0.00431182	0.00810682	0.596199	-0.000930192	0.00456056	0.838869	0.0051879	0.00653781	0.429683
cg18070379	0.00211136	0.0168982	0.900861	-0.00169345	0.00950623	0.859036	0.00677077	0.0136277	0.620585
cg18070394	-4.27844e-05	0.00588934	0.994221	-0.00921939	0.00331309	0.00664063	0.00530538	0.0047495	0.267125
cg18070442	-0.00490639	0.0122169	0.688981	0.00832114	0.0068727	0.229346	0.00183065	0.0098524	0.853039
cg18070458	-0.0031623	0.00966057	0.744215	0.00134801	0.00543463	0.804701	0.00315707	0.00779084	0.686328
cg18070470	-0.000905979	0.0056666	0.873354	-0.00672072	0.00318779	0.0379515	0.00225186	0.00456987	0.623452
cg18070504	-0.00109898	0.018804	0.953532	0.0206718	0.0105783	0.0539694	0.00345677	0.0151646	0.820232
cg18070562	-0.00100632	0.00458076	0.826644	0.00215925	0.00257694	0.40443	0.00103513	0.00369418	0.780002
cg18070593	0.00764268	0.0149974	0.611652	-0.0029828	0.0084369	0.724558	-0.00528296	0.0120948	0.663366
cg18070602	0.0128774	0.0220209	0.560244	-0.0156044	0.012388	0.211248	-0.0150716	0.0177589	0.398445
cg18070621	-0.00256921	0.00410705	0.53328	-0.00180039	0.00231046	0.438006	0.00722958	0.00331216	0.0318133
cg18070630	-0.0041983	0.00649403	0.519706	0.00454318	0.00365327	0.217068	0.00366305	0.00523716	0.48619
cg18070676	0.00714295	0.00402817	0.0797692	0.00193841	0.00226608	0.394732	-0.00529905	0.00324854	0.106547
cg18070724	-0.00110621	0.00672375	0.86971	-0.00730023	0.0037825	0.0569417	0.00681551	0.00542242	0.212228
cg18070753	0.00374397	0.0173249	0.829424	0.00948925	0.00974623	0.333002	-0.00393204	0.0139718	0.779066
cg18070759	-0.00678936	0.00867116	0.435814	0.00257849	0.00487803	0.598466	0.00978283	0.00699292	0.165463
cg18070788	-0.00458986	0.00773213	0.554351	0.000401862	0.00434977	0.926608	0.000612207	0.00623563	0.922021
cg18070802	-0.000235122	0.00707697	0.973574	0.00123041	0.0039812	0.758037	0.00035433	0.00570727	0.950642
cg18070812	-0.00548224	0.00634383	0.389919	0.00256014	0.00356877	0.475111	0.00936724	0.00511603	0.0706108
cg18070841	0.00327145	0.00959722	0.734039	-0.00276428	0.00539899	0.609979	0.002443	0.00773975	0.753047
cg18070880	-0.00411382	0.00817361	0.616051	0.00370259	0.00459813	0.422929	0.00245074	0.00659167	0.710972
cg18070959	0.012883	0.044666	0.77372	-0.0109158	0.0251272	0.665083	-0.00813878	0.0360212	0.821787
cg18070969	0.000424405	0.00654403	0.948443	0.00232252	0.00368139	0.529812	-0.00147588	0.00527748	0.78042
cg18071006	0.00412083	0.0038237	0.284214	-0.00133879	0.00215105	0.535353	-0.00274047	0.00308365	0.376667
cg18071071	-0.0512443	0.0388231	0.190397	0.0209571	0.0218402	0.339997	0.0672439	0.0313092	0.0345811
cg18071075	-0.00519765	0.016569	0.754519	0.00478122	0.009321	0.609316	0.00271909	0.0133622	0.839237
cg18071162	0.00531445	0.0183635	0.772978	0.00544553	0.0103306	0.599477	-0.0056408	0.0148094	0.704233
cg18071195	-0.000243738	0.017633	0.989004	-0.0159904	0.0099196	0.11067	0.00152549	0.0142203	0.914823
cg18071202	-0.0575493	0.030174	0.0598658	0.0303551	0.0169746	0.0772969	0.0433527	0.024334	0.0783918
cg18071263	0.00320253	0.0211591	0.880054	-0.00348032	0.0119032	0.770705	0.00291729	0.0170639	0.864659
cg18071374	-0.00717126	0.0153226	0.64097	-0.00307616	0.00861988	0.722075	-0.00257213	0.0123571	0.835609
cg18071489	-0.00142901	0.00860513	0.8685	-0.00571415	0.00484088	0.241136	0.00261895	0.00693967	0.706825
cg18071495	-0.0286745	0.0262795	0.278296	0.0129677	0.0147838	0.382872	0.0365961	0.0211933	0.0878412
cg18071532	0.0306924	0.0195971	0.121024	-0.0141999	0.0110245	0.20123	0.0120338	0.0158042	0.448508
cg18071548	0.00249435	0.00947606	0.793013	0.00197838	0.00533083	0.711471	-0.00739644	0.00764204	0.335859
cg18071623	-0.00146692	0.0071865	0.838747	0.00280198	0.00404282	0.490151	0.00425441	0.0057956	0.464923
cg18071682	0.0016588	0.0113364	0.884011	0.00287741	0.00637735	0.653	0.00112051	0.00914229	0.902742
cg18071712	0.0129219	0.0101862	0.208059	-0.0183977	0.00573033	0.00187033	-0.0113566	0.00821474	0.170451
cg18071806	0.00386282	0.0126104	0.76011	0.00185401	0.00709407	0.794458	-0.0052807	0.0101697	0.604932
cg18071809	0.00145704	0.00313177	0.642945	-0.00137286	0.0017618	0.438004	-0.00110903	0.00252564	0.661695
cg18071832	0.0105453	0.010899	0.33602	-0.00371562	0.00613135	0.546127	-0.0103943	0.00878962	0.240281
cg18071865	-0.011931	0.0183172	0.516573	0.0139523	0.0103045	0.179323	0.0131574	0.014772	0.375605
cg18071894	0.0552711	0.0299764	0.0686936	-0.0174446	0.0168634	0.303854	-0.0426129	0.0241747	0.0815441
cg18072003	-0.00470986	0.0079566	0.555459	0.00587244	0.00447605	0.193062	0.00366266	0.00641666	0.569638
cg18072036	-0.0130966	0.0115424	0.259714	-0.00214332	0.00649329	0.742149	0.00705162	0.00930848	0.450817
cg18072038	-0.0299292	0.0201946	0.142029	0.00465133	0.0113607	0.683258	0.0153566	0.0162861	0.348392
cg18072071	0.00716065	0.00738845	0.335211	-0.000956657	0.00415643	0.818518	0.0015854	0.00595847	0.790826
cg18072140	0.00882739	0.0187829	0.63958	-0.0150809	0.0105665	0.157172	-0.0125737	0.0151476	0.408821
cg18072147	0.00834759	0.00866741	0.338229	-0.00059501	0.00487592	0.903163	-0.000958632	0.0069899	0.89124
cg18072257	0.000956499	0.0065989	0.885095	-0.00268698	0.00371227	0.471168	-0.00341334	0.00532174	0.522991
cg18072282	0.0590361	0.0386336	0.130199	-0.0346767	0.0217336	0.114305	-0.05781	0.0311563	0.0669935
cg18072285	0.000508602	0.0127916	0.968377	-0.00243767	0.00719601	0.735631	0.0107822	0.0103159	0.29889
cg18072327	0.0108214	0.0100377	0.284051	-0.000515394	0.0056468	0.927491	-0.0152693	0.008095	0.0626733
cg18072384	0.0130242	0.0135422	0.338904	-0.00760288	0.00761826	0.321121	-0.00754014	0.0109212	0.491815
cg18072388	0.0043418	0.0113115	0.702055	-0.0116222	0.00636335	0.0712956	-0.00895562	0.00912221	0.329015
cg18072412	0.0113849	0.0197987	0.56679	-0.00522427	0.0111379	0.640233	-0.00100813	0.0159668	0.949804
cg18072439	0.00436637	0.00940739	0.643732	0.00619142	0.0052922	0.245305	-0.00837969	0.00758666	0.27248
cg18072522	-0.00226193	0.00241343	0.351299	-0.000267238	0.0013577	0.844429	0.00068897	0.00194633	0.724227
cg18072657	0.000342297	0.012149	0.977589	-0.00266112	0.00683453	0.697981	-0.00123538	0.00979767	0.899959
cg18072664	0.00111464	0.0105398	0.916026	-0.00389322	0.00592928	0.513205	0.00369791	0.00849994	0.664628
cg18072678	0.00415817	0.0181035	0.818885	-0.00344574	0.0101843	0.735942	0.0173974	0.0145997	0.236723
cg18072687	-0.0112582	0.0230862	0.627048	0.000357014	0.0129873	0.978134	0.00188922	0.0186181	0.919415
cg18072730	-0.0120368	0.00821441	0.146522	0.0012549	0.00462108	0.786619	0.00920721	0.00662457	0.168202
cg18072732	0.000915497	0.00370593	0.805476	-0.000976145	0.0020848	0.640826	-0.000924509	0.00298868	0.757822
cg18072756	0.0501578	0.0185232	0.0081865	-0.0269327	0.0104204	0.0114556	-0.0248032	0.0149382	0.100521
cg18072778	-0.0130801	0.0146558	0.374652	0.000898648	0.00824471	0.913462	0.0188934	0.0118192	0.113636
cg18072802	-0.00888379	0.00910527	0.331994	0.00169245	0.00512224	0.741902	0.00990427	0.00734302	0.180983
cg18072814	0.00943008	0.0081655	0.251381	-0.00429629	0.00459357	0.352291	-0.00812265	0.00658513	0.220796
cg18072871	-0.00401628	0.00475832	0.401008	-0.000104679	0.00267683	0.968898	0.00367371	0.00383738	0.341106
cg18072984	-0.0105263	0.0265526	0.69278	0.0240597	0.0149374	0.110951	0.00504667	0.0214135	0.814251
cg18073030	0.010168	0.0114371	0.376496	0.00141386	0.00643405	0.826595	-0.00671684	0.00922357	0.468477
cg18073115	-0.00208275	0.0152802	0.891903	0.0078971	0.00859599	0.360854	0.00417777	0.0123228	0.735426
cg18073142	0.00742518	0.00853509	0.386773	-0.000119503	0.00480148	0.980202	-0.00794923	0.00688319	0.251377
cg18073151	-0.000708118	0.00545033	0.896935	0.000134236	0.00306613	0.965182	0.00413355	0.00439546	0.349671
cg18073198	-0.0105007	0.0148967	0.482796	-0.0105632	0.00838023	0.210942	0.00648865	0.0120135	0.590532
cg18073240	0.000593093	0.0119961	0.960684	0.0034521	0.0067485	0.610303	0.00172387	0.00967435	0.858998
cg18073271	0.00180693	0.00379086	0.634832	0.00186562	0.00213258	0.384138	-0.00294456	0.00305717	0.338196
cg18073357	-0.00289715	0.00315353	0.360852	0.00167782	0.00177405	0.346951	-0.000356046	0.00254319	0.888992
cg18073371	-0.0164559	0.0132722	0.218433	0.00667607	0.00746638	0.373766	0.0188279	0.0107035	0.0821683
cg18073372	0.0167724	0.0214457	0.436338	-0.00760376	0.0120644	0.530214	-0.00960133	0.017295	0.580251
cg18073380	-0.00229289	0.00261961	0.383889	0.0011892	0.00147368	0.421944	0.00114427	0.0021126	0.589482
cg18073390	-0.0253762	0.0179514	0.161129	-0.00151681	0.0100987	0.880964	0.00812054	0.0144771	0.576325
cg18073423	0.000598633	0.00835316	0.943036	-0.00245284	0.00469913	0.603044	-0.00277977	0.00673646	0.680905
cg18073432	0.00101254	0.00382383	0.791807	-0.00273846	0.00215113	0.206477	-0.000239509	0.00308376	0.938275
cg18073471	-0.000271647	0.00654507	0.966991	0.0028826	0.00368198	0.435866	-0.000485635	0.00527832	0.92691
cg18073510	-0.00603724	0.00992067	0.544444	0.00436187	0.00558095	0.436643	0.00404354	0.0080006	0.614583
cg18073514	0.0117409	0.0140508	0.405722	-0.0101111	0.00790441	0.204316	-0.005753	0.0113314	0.612976
cg18073545	0.00506454	0.00863337	0.559011	-0.0052376	0.00485677	0.283901	-0.00424165	0.00696244	0.544005
cg18073638	-0.00486828	0.0118823	0.68305	0.00424224	0.00668447	0.527367	0.0037798	0.00958255	0.694239
cg18073658	-0.00275689	0.0124563	0.825371	-0.00520085	0.00700741	0.460016	0.0100429	0.0100455	0.320273
cg18073688	0.00774598	0.0155258	0.619132	-0.00606247	0.00873419	0.489507	-0.00255471	0.0125209	0.838814
cg18073702	-0.0263216	0.0206864	0.206697	0.000111527	0.0116373	0.992376	0.0358757	0.0166827	0.0343579
cg18073793	-0.00364854	0.00739251	0.6229	-0.00184374	0.00415872	0.658645	-0.000129426	0.00596175	0.982731
cg18073832	-0.000704834	0.0128495	0.956384	0.00388009	0.00722856	0.592828	0.00336939	0.0103625	0.745866
cg18073874	0.0191129	0.0109554	0.0846691	-0.0097831	0.00616307	0.116141	-0.0113565	0.0088351	0.202147
cg18073883	-0.0128777	0.0108059	0.236686	0.0120076	0.00607896	0.0514817	0.011701	0.00871452	0.182945
cg18073890	0.00247808	0.00969257	0.798825	0.00326266	0.00545263	0.551188	-0.00797809	0.00781664	0.310315
cg18073906	-0.000125013	0.010882	0.990861	0.00740394	0.00612176	0.229845	0.00141313	0.00877588	0.872456
cg18073918	0.0175274	0.0092899	0.0626125	-0.00594182	0.00522611	0.258755	-0.0145302	0.00749191	0.0557629
cg18073938	0.00383419	0.0101646	0.706957	0.00839274	0.00571817	0.145868	-0.00249448	0.0081973	0.76164
cg18073966	-0.00507265	0.00819257	0.537456	-0.00463504	0.0046088	0.317417	0.00441481	0.00660696	0.505813
cg18073970	0.00417475	0.00290096	0.153797	-0.000853401	0.00163196	0.602384	-0.00183485	0.0023395	0.43505
cg18073986	0.0205603	0.0175665	0.245099	-0.0162281	0.00988215	0.104251	-0.0205328	0.0141666	0.150911
cg18073996	0.00140264	0.00794219	0.860237	0.00333221	0.00446794	0.457843	-0.00428929	0.00640504	0.50488
cg18074016	0.00390045	0.00231134	0.0951678	-0.00197666	0.00130026	0.132171	-0.00210059	0.00186399	0.262945
cg18074117	-0.00463232	0.0110797	0.676935	-0.000606747	0.00623297	0.922682	0.00692961	0.0089353	0.440177
cg18074151	-0.00457334	0.00382786	0.235508	0.000971766	0.00215339	0.652943	0.00468786	0.00308701	0.13258
cg18074165	0.0141891	0.0153607	0.358244	-0.0134562	0.00864129	0.123141	-0.0102762	0.0123878	0.409121
cg18074171	0.00832924	0.0126774	0.512945	-0.00711589	0.00713175	0.32122	-0.00943504	0.0102238	0.358695
cg18074184	0.000357005	0.00977367	0.970948	0.000891102	0.00549826	0.871635	-0.00862833	0.00788205	0.276749
cg18074189	0.00550719	0.0143025	0.701163	0.00690034	0.00804601	0.39352	-0.00127197	0.0115344	0.91245
cg18074276	-0.0148473	0.00719509	0.0421128	-0.000203696	0.00404765	0.959982	0.0102807	0.00580253	0.0800173
cg18074297	0.0012838	0.00642041	0.841993	0.00203013	0.00361185	0.575545	-0.00480222	0.00517779	0.35631
cg18074323	-0.00243739	0.0161929	0.880709	0.012918	0.00910943	0.15982	-0.00298387	0.0130589	0.819811
cg18074403	0.0128815	0.0281313	0.648189	-0.00470771	0.0158255	0.766829	-0.0138498	0.0226867	0.543174
cg18074450	-0.00742968	0.00632998	0.243782	0.00558957	0.00356098	0.120207	0.00238138	0.00510486	0.642056
cg18074540	0.00342157	0.00759377	0.653443	-0.00340988	0.00427193	0.426976	-0.0046094	0.00612405	0.453727
cg18074562	-0.00571007	0.0229899	0.804445	0.00416393	0.0129332	0.748275	-0.00885119	0.0185404	0.634303
cg18074611	0.00596159	0.0122175	0.626838	-0.00984107	0.00687305	0.155858	-0.0069847	0.00985289	0.480327
cg18074751	-0.00720152	0.00693155	0.301775	0.0018957	0.0038994	0.628111	0.00446659	0.00559	0.426499
cg18074820	0.024806	0.0265927	0.353559	-0.0288773	0.01496	0.0569033	-0.0137929	0.0214459	0.521858
cg18074825	0.00381409	0.00453495	0.402683	-0.00161508	0.00255117	0.528386	-0.00306216	0.00365724	0.404779
cg18074834	0.00156981	0.0111031	0.887901	-0.00627153	0.00624614	0.318197	0.000104614	0.00895418	0.990706
cg18074854	0.0171614	0.0125609	0.175462	0.0059524	0.00706622	0.401943	-0.0208308	0.0101298	0.0428124
cg18074954	-0.0259519	0.0120594	0.034233	0.0127518	0.00678413	0.0635814	0.00458213	0.00972542	0.638741
cg18074957	0.00787895	0.0137572	0.56835	-0.0136484	0.00773922	0.081404	0.000664702	0.0110946	0.952366
cg18075011	0.00802471	0.00893472	0.371643	-0.00277733	0.0050263	0.582015	-0.00564901	0.00720548	0.435226
cg18075040	-0.00266468	0.00275131	0.335536	-6.69434e-05	0.00154777	0.965603	0.00185124	0.00221882	0.40643
cg18075073	2.8118e-05	0.00728212	0.996928	3.26754e-05	0.00409661	0.993655	-0.00448976	0.00587272	0.446679
cg18075115	-0.0111214	0.0131268	0.39925	-0.00404585	0.0073846	0.585213	0.0137056	0.0105862	0.198943
cg18075117	-0.00594039	0.0072029	0.411838	0.00163085	0.00405205	0.688345	0.00613647	0.00580884	0.293778
cg18075185	0.00583285	0.00736775	0.430755	-0.00361847	0.00414479	0.385114	0.000587973	0.00594178	0.921406
cg18075287	-0.000654777	0.00276907	0.813644	-0.00144133	0.00155776	0.357451	0.00108274	0.00223314	0.629029
cg18075299	0.00883458	0.00803261	0.274508	0.00405327	0.00451881	0.372264	-0.0121935	0.00647796	0.0632165
cg18075315	-0.0241847	0.0262213	0.358967	-0.00256765	0.014751	0.862227	0.0152928	0.0211464	0.471549
cg18075317	-0.00749623	0.0147324	0.612193	0.011473	0.00828784	0.169886	0.00447467	0.0118811	0.707393
cg18075319	0.00376809	0.0139146	0.787201	-0.0139363	0.00782778	0.0785907	-0.00849895	0.0112216	0.450918
cg18075322	0.0327101	0.0179413	0.0717921	-0.00810737	0.010093	0.424061	-0.0243801	0.0144689	0.0956565
cg18075392	0.0151138	0.0349741	0.666733	-0.0292968	0.0196749	0.140178	-0.00323537	0.0282051	0.908946
cg18075396	-0.0167106	0.0106905	0.121738	0.000565921	0.00601401	0.925251	0.00105377	0.00862141	0.903008
cg18075434	0.0079152	0.0164289	0.631196	0.00493298	0.00924219	0.594911	-0.0067863	0.0132492	0.609835
cg18075454	0.000904358	0.00353691	0.798807	-0.00199396	0.00198972	0.319124	-0.00217245	0.00285237	0.44839
cg18075505	0.0110378	0.0149603	0.462666	-0.0110749	0.00841603	0.191735	-0.00831378	0.0120648	0.492642
cg18075518	0.011401	0.00651213	0.0835987	-0.00864044	0.00366345	0.0206407	-0.0124048	0.00525176	0.02046
cg18075538	0.0164328	0.0120197	0.175183	-0.00659958	0.00676179	0.331829	-0.0127044	0.0096934	0.193514
cg18075627	-0.0184218	0.00762548	0.0178417	-0.00350368	0.00428978	0.416354	0.0125582	0.00614963	0.0442405
cg18075666	0.00789261	0.035738	0.825742	-0.000764181	0.0201047	0.969769	-0.0347915	0.0288212	0.230724
cg18075680	0.0184932	0.0152675	0.229147	0.0082213	0.00858886	0.341179	-0.0251313	0.0123126	0.0443429
cg18075691	0.0345401	0.0411092	0.40315	-0.0277003	0.0231263	0.234331	6.52344e-05	0.0331528	0.998435
cg18075720	0.013528	0.0105703	0.204093	-0.00571236	0.00594642	0.339459	-0.0083874	0.00852452	0.32795
cg18075721	-0.000600535	0.0128843	0.962933	0.00250977	0.00724814	0.73	-0.00381656	0.0103906	0.714302
cg18075755	0.00194777	0.0757307	0.979541	-0.0130263	0.0426029	0.760534	0.0303074	0.0610736	0.621003
cg18075758	0.00816823	0.00838188	0.332568	-0.0102854	0.00471529	0.0319238	-0.00466289	0.00675963	0.49219
cg18075801	-0.00107485	0.00939924	0.909226	0.00404286	0.00528762	0.446633	0.00645313	0.00758009	0.396981
cg18075841	-0.00182316	0.0102279	0.858948	-0.00125605	0.00575377	0.827718	-0.00395196	0.00824835	0.633082
cg18075847	0.0201913	0.0104166	0.0558964	-0.00800532	0.00585995	0.175509	-0.0196863	0.00840056	0.0214412
cg18075885	-0.00681971	0.017004	0.689379	-0.00782684	0.00956576	0.415523	0.00425231	0.013713	0.757249
cg18075930	-0.0144132	0.0128893	0.266621	0.00449121	0.00725098	0.537315	0.00641325	0.0103947	0.538901
cg18076124	-0.0301816	0.0189601	0.115132	0.0129071	0.0106662	0.229596	0.0242974	0.0152905	0.115763
cg18076218	-0.0148621	0.0186579	0.427929	0.00330976	0.0104962	0.753284	0.0217221	0.0150468	0.152518
cg18076360	0.00456342	0.00889256	0.609161	-0.00446757	0.00500258	0.37435	0.00300694	0.00717147	0.67606
cg18076399	-0.00478677	0.0131114	0.715955	0.0110412	0.00737592	0.138117	0.0120564	0.0105738	0.2574
cg18076423	0.00189267	0.0124415	0.879448	-0.00362759	0.00699905	0.605597	0.00618706	0.0100335	0.539121
cg18076430	-0.0177062	0.0128183	0.170802	-0.00417794	0.00721105	0.563865	0.0159582	0.0103374	0.126369
cg18076484	-0.0063529	0.00783296	0.419604	0.00483686	0.0044065	0.27545	-0.000853314	0.00631695	0.892865
cg18076500	-0.00225989	0.0030697	0.463641	0.000297196	0.00172688	0.863768	0.00138332	0.00247558	0.577776
cg18076559	0.00357741	0.00545649	0.513836	0.000876499	0.00306959	0.775923	-0.00231937	0.00440043	0.599512
cg18076597	0.0035416	0.0206147	0.864003	0.00564562	0.011597	0.62764	-0.0068636	0.0166249	0.680756
cg18076651	-0.00607178	0.00968378	0.532336	0.000430353	0.00544769	0.93722	-0.00168223	0.00780955	0.829966
cg18076721	-0.0047866	0.033236	0.885827	-0.0101533	0.0186972	0.588524	-0.0104558	0.0268034	0.697443
cg18076723	-0.0167691	0.0246649	0.49843	0.00958003	0.0138755	0.491805	0.016046	0.0198912	0.422098
cg18076732	0.00893984	0.0119477	0.456377	0.00559923	0.0067213	0.407147	0.000211571	0.00963535	0.982533
cg18076755	-0.021115	0.0113327	0.0658883	0.0110458	0.00637528	0.0867954	0.015807	0.00913932	0.087339
cg18076766	0.00242085	0.00284692	0.397525	0.000673313	0.00160156	0.675246	0.000909829	0.00229592	0.692891
cg18076767	0.00182174	0.00688247	0.791887	0.00910863	0.00387179	0.0209548	0.00282385	0.00555042	0.612236
cg18076831	-0.000990244	0.0107867	0.927071	-0.00318196	0.00606814	0.601385	0.00372923	0.00869901	0.669229
cg18076842	-0.021841	0.0117459	0.0664225	0.00353867	0.00660775	0.59368	0.0107533	0.00947257	0.259481
cg18076919	0.0174616	0.0107114	0.106763	-0.00812916	0.0060258	0.180901	-0.0063503	0.00863831	0.464282
cg18076959	0.00834518	0.009001	0.356479	-0.00810154	0.00506359	0.113318	-0.00203203	0.00725893	0.780207
cg18076993	0.00510975	0.00823346	0.536518	-0.00286525	0.0046318	0.537832	0.00242005	0.00663994	0.716413
cg18077032	0.00988746	0.014615	0.500542	0.00724151	0.00822179	0.380925	-0.00770213	0.0117864	0.515212
cg18077049	-0.0224673	0.0205414	0.277154	0.00391474	0.0115558	0.735619	0.0154659	0.0165658	0.353152
cg18077061	0.0133999	0.0100127	0.18437	-0.00191556	0.00563273	0.734638	-0.00192481	0.00807483	0.812167
cg18077068	0.0316803	0.0380042	0.406843	-0.0297876	0.0213796	0.16717	-0.0051156	0.0306488	0.867837
cg18077083	-0.00674762	0.00611487	0.272934	0.00357016	0.00343997	0.302285	0.00406045	0.00493138	0.412591
cg18077086	-0.0321336	0.0188351	0.0916511	-0.00618571	0.0105959	0.560911	0.0237453	0.0151897	0.121711
cg18077118	-0.00116897	0.0266811	0.965156	-0.00897592	0.0150097	0.551424	0.0121956	0.0215172	0.572354
cg18077160	-0.00363346	0.00737119	0.623335	0.0040474	0.00414672	0.331811	0.0051338	0.00594455	0.39023
cg18077244	-0.00127763	0.00250268	0.611021	-0.000440077	0.0014079	0.755368	0.00262549	0.00201831	0.19683
cg18077249	-0.00290034	0.00396846	0.466882	0.000369144	0.00223249	0.86906	-0.000301456	0.00320039	0.925177
cg18077304	0.0113007	0.0122893	0.360408	0.00372478	0.00691343	0.591451	-0.000237123	0.00991078	0.980968
cg18077307	0.00318051	0.00526893	0.547694	-0.0017737	0.00296408	0.551164	-0.00169394	0.00424917	0.69115
cg18077378	0.0160014	0.00707536	0.0262766	-0.00749187	0.0039803	0.0632253	-0.0109365	0.00570598	0.0586391
cg18077387	0.0410638	0.0431374	0.343831	-0.0545488	0.0242673	0.0271754	-0.0499361	0.0347885	0.154837
cg18077418	-0.00244449	0.0114027	0.830766	0.00342833	0.0064147	0.594426	0.00209859	0.00919582	0.82003
cg18077580	-0.007975	0.0139821	0.569931	0.00344884	0.00786575	0.662163	0.00296132	0.011276	0.793478
cg18077587	0.039972	0.0157363	0.0129	-0.0187181	0.00885258	0.0374081	-0.0308519	0.0126907	0.0171557
cg18077632	-0.00127257	0.00600783	0.832756	-0.000946655	0.00337975	0.780084	-0.00134322	0.00484506	0.782273
cg18077636	-0.00347442	0.00655857	0.597664	-0.00641012	0.00368958	0.085946	0.00346145	0.00528921	0.514598
cg18077652	-0.0177793	0.0237651	0.456448	0.0114446	0.0133693	0.394381	0.0133349	0.0191656	0.48847
cg18077778	-0.00245563	0.0115142	0.831627	0.00522879	0.0064774	0.421784	0.00306524	0.00928571	0.742134
cg18077866	0.0211384	0.0247096	0.394694	-0.012486	0.0139006	0.371595	-0.0241847	0.0199272	0.228243
cg18077959	0.00868408	0.00682712	0.206843	-0.0141487	0.00384065	0.000403051	-0.00823492	0.00550578	0.13844
cg18077971	-0.0263205	0.0129171	0.0446944	0.00449329	0.00726659	0.537999	0.0222848	0.0104171	0.0352821
cg18078087	-0.00352967	0.00329084	0.286499	-0.000539782	0.00185129	0.771325	0.000719632	0.00265392	0.786927
cg18078155	0.0146859	0.0247598	0.554665	-0.0296725	0.0139288	0.0360373	0.00278212	0.0199677	0.889518
cg18078170	-0.0105663	0.00847072	0.215678	0.00511825	0.00476527	0.285829	0.00541096	0.00683127	0.430515
cg18078177	-0.00988082	0.00830067	0.237217	-0.00609947	0.00466961	0.195006	0.0117148	0.00669414	0.0837258
cg18078217	-0.0187163	0.0154088	0.227863	0.0185512	0.00866832	0.0352112	0.019216	0.0124265	0.12573
cg18078387	-0.00216447	0.00432367	0.61794	0.00408193	0.00243231	0.0969797	0.000772309	0.00348685	0.825241
cg18078408	0.0292817	0.0356695	0.413991	-0.0234419	0.0200662	0.245981	-0.000113431	0.028766	0.996863
cg18078419	-0.00879986	0.00799266	0.274008	0.00184083	0.00449633	0.683271	0.00977371	0.00644574	0.133153
cg18078491	-0.0850434	0.0444383	0.059019	0.047029	0.0249991	0.0633648	0.00335072	0.0358376	0.925729
cg18078492	0.00294346	0.00966974	0.761568	0.00309015	0.00543979	0.571489	0.00142103	0.00779823	0.855841
cg18078495	-0.0204967	0.0159666	0.202726	0.0164278	0.00898212	0.0709157	0.025454	0.0128764	0.0513058
cg18078545	-0.0254843	0.0159995	0.114914	0.012131	0.00900066	0.181309	0.0220803	0.0129029	0.0906806
cg18078658	0.0340575	0.0335473	0.312886	-0.0074255	0.0188723	0.694964	-0.0195635	0.0270544	0.471594
cg18078693	-0.00234594	0.00816128	0.77447	0.00164737	0.00459119	0.720627	-0.00327934	0.00658172	0.619595
cg18078795	0.0207279	0.0356243	0.56221	-0.0157168	0.0200408	0.43508	-0.0199603	0.0287295	0.489097
cg18078821	0.000344251	0.00334148	0.918187	0.00213204	0.00187978	0.2599	-0.00148678	0.00269476	0.582582
cg18078841	-0.0195842	0.0300178	0.515892	0.0342848	0.0168868	0.0454549	0.0060937	0.0242081	0.801864
cg18078894	0.00297201	0.0122206	0.808439	0.0012524	0.0068748	0.855881	-0.00559661	0.0098554	0.571618
cg18078958	0.00819248	0.0100632	0.417862	-0.0103228	0.00566114	0.0717512	-0.00746878	0.00811556	0.360018
cg18079006	-0.00655257	0.0078276	0.404878	0.00111681	0.00440348	0.800402	0.00758951	0.00631263	0.232596
cg18079107	-0.0284028	0.0250518	0.26008	0.019661	0.0140931	0.166626	-0.00520284	0.0202032	0.797395
cg18079127	-0.0169611	0.0134876	0.212004	0.0123824	0.00758755	0.106391	0.00500442	0.0108772	0.64663
cg18079128	-0.00264308	0.00468666	0.574268	0.00231912	0.00263652	0.381549	0.00193335	0.00377959	0.610311
cg18079141	0.018591	0.0153292	0.228571	0.00803241	0.00862354	0.354258	-0.00597209	0.0123623	0.630275
cg18079178	8.85878e-05	0.0174572	0.995963	0.00281197	0.00982066	0.775321	-0.00543501	0.0140785	0.700423
cg18079201	-0.00487019	0.00999228	0.627233	-0.000927047	0.00562123	0.8694	0.00181167	0.00805835	0.82266
cg18079296	0.138302	0.0829019	0.0989432	0.00402215	0.0466371	0.931476	-0.160387	0.0668569	0.0186282
cg18079334	-0.00628879	0.0125454	0.617467	0.00813432	0.0070575	0.252314	-0.00108718	0.0101173	0.914679
cg18079355	0.0149899	0.00829689	0.0743489	-0.00932107	0.00466748	0.049022	-0.000198253	0.00669109	0.976432
cg18079376	0.002967	0.0040011	0.460406	-0.00101328	0.00225085	0.653729	-0.00184477	0.00322671	0.569021
cg18079499	0.004325	0.00425269	0.312038	-0.00215651	0.00239239	0.36992	-0.000940169	0.00342962	0.784648
cg18079500	0.0163396	0.0142112	0.253463	0.00144203	0.00799461	0.857288	-0.0149543	0.0114607	0.195472
cg18079534	0.00228916	0.0142446	0.872708	-0.00198404	0.00801339	0.805048	-0.00337458	0.0114876	0.769659
cg18079538	0.0113918	0.0126976	0.372166	0.00179559	0.00714314	0.802132	-0.00853514	0.0102401	0.406897
cg18079617	0.00432887	0.00716062	0.547096	-0.00380117	0.00402826	0.348035	0.00548761	0.00577473	0.344665
cg18079631	0.00227539	0.00274922	0.410187	-0.00138384	0.00154659	0.373438	-0.00210618	0.00221713	0.344825
cg18079653	-0.00806598	0.0142308	0.572346	-0.0087292	0.00800565	0.278628	0.00584139	0.0114765	0.612081
cg18079670	0.00111175	0.00672292	0.869048	-0.00606244	0.00378203	0.112653	0.00199358	0.00542175	0.714011
cg18079753	-0.0051817	0.0115357	0.65444	-0.00394846	0.00648952	0.54452	0.00208713	0.00930308	0.823025
cg18079823	-0.0157674	0.0154496	0.310354	-0.00483816	0.0086913	0.579218	0.0237698	0.0124595	0.0597972
cg18079845	-0.000827691	0.00356031	0.816726	0.00166794	0.00200288	0.40731	-0.00102844	0.00287124	0.721093
cg18079881	-0.000324166	0.0109298	0.976409	0.000584401	0.00614864	0.924502	-0.000768218	0.00881441	0.930753
cg18079916	-0.0035384	0.0125609	0.778859	-0.00162313	0.00706623	0.818875	0.00622029	0.0101298	0.540818
cg18079925	0.00354053	0.0119232	0.767234	-0.000135965	0.0067075	0.983875	0.0018954	0.00961557	0.844206
cg18079995	-0.00388242	0.0146027	0.790984	-0.00249137	0.00821488	0.762421	0.00922393	0.0117765	0.435657
cg18080046	0.00539862	0.00865879	0.534636	0.00345685	0.00487107	0.479852	0.000372423	0.00698295	0.957592
cg18080106	-0.0193885	0.0158701	0.225198	0.0062491	0.00892782	0.485865	0.00564075	0.0127985	0.660524
cg18080256	-0.0219035	0.0229858	0.343335	0.029343	0.0129308	0.0257864	0.0193305	0.018537	0.299995
cg18080269	0.00193183	0.00289089	0.505787	0.00247631	0.0016263	0.131553	-0.000740948	0.00233138	0.751405
cg18080303	-0.00756284	0.0163435	0.64473	0.0121727	0.00919415	0.189065	0.00578877	0.0131803	0.661633
cg18080370	-0.0102343	0.00926895	0.272646	-0.00035699	0.00521432	0.945578	-0.00338819	0.00747502	0.651511
cg18080401	0.00174827	0.00663224	0.792725	0.00256693	0.00373102	0.493327	-0.000980684	0.00534862	0.854958
cg18080470	0.00184134	0.026553	0.944877	0.00713299	0.0149376	0.634218	-0.00712042	0.0214139	0.74032
cg18080500	-0.019377	0.0193168	0.318652	0.00277276	0.0108668	0.799217	0.0216849	0.0155782	0.167553
cg18080509	0.0109379	0.0159966	0.495985	0.000246881	0.00899904	0.978178	-0.0160911	0.0129006	0.215708
cg18080528	0.00659807	0.00424985	0.124248	-0.00113131	0.00239079	0.637288	-0.00588152	0.00342732	0.0897924
cg18080532	-0.00258306	0.00779783	0.741268	-0.0083343	0.00438673	0.0608384	0.00625454	0.00628861	0.322763
cg18080558	-0.00074433	0.0229683	0.974224	0.0102004	0.012921	0.432048	0.00289581	0.018523	0.876139
cg18080604	0.00175102	0.0121916	0.886136	0.00938011	0.0068585	0.175023	-0.000686893	0.00983203	0.944467
cg18080655	0.00403083	0.00646355	0.534544	0.00114983	0.00363612	0.752607	0.00176977	0.00521258	0.735056
cg18080662	0.00761881	0.0343852	0.825178	-0.0266368	0.0193437	0.172119	0.0170787	0.0277302	0.539615
cg18080670	0.00611588	0.00463677	0.190713	-0.00146769	0.00260845	0.575143	-0.00296513	0.00373936	0.430014
cg18080694	-0.000117175	0.00800422	0.988354	0.00731518	0.00450284	0.107956	-0.00644743	0.00645506	0.320718
cg18080704	0.0137013	0.0321855	0.671403	0.014736	0.0181062	0.417995	-0.0133279	0.0259562	0.608951
cg18080733	0.0140677	0.00907945	0.125001	-0.000905893	0.00510771	0.859649	-0.0138727	0.00732219	0.0615434
cg18080819	0.00679242	0.00563647	0.231516	-0.00425197	0.00317084	0.183507	-0.00589057	0.00454558	0.198521
cg18080858	-0.0100912	0.00757299	0.186251	0.00370082	0.00426024	0.387465	0.00242209	0.00610729	0.692664
cg18080903	-0.000961994	0.00369046	0.794977	0.00125071	0.00207609	0.548488	0.00289964	0.0029762	0.332683
cg18080937	0.00417152	0.00888768	0.640014	-0.00560727	0.00499983	0.265237	-0.00119327	0.00716753	0.868173
cg18081017	0.0194569	0.0081442	0.0191048	-0.0118934	0.00458158	0.0111128	-0.0196061	0.00656795	0.00370135
cg18081071	0.0100838	0.00748957	0.18176	-0.00448044	0.00421332	0.290613	-0.00656848	0.00604002	0.279893
cg18081104	0.0154327	0.0278382	0.580781	-0.00498932	0.0156606	0.750818	-0.0264888	0.0224503	0.241337
cg18081171	-0.00507932	0.00312743	0.108053	0.00273804	0.00175936	0.12336	0.00286831	0.00252214	0.258628
cg18081216	-0.00655043	0.0156841	0.677258	0.0232897	0.00882322	0.00987339	0.00267458	0.0126486	0.83304
cg18081258	-0.00986091	0.00646262	0.130763	0.00259156	0.0036356	0.477905	0.00620724	0.00521183	0.236972
cg18081300	0.0126749	0.0110309	0.253765	0.00609163	0.00620554	0.329061	-0.00710562	0.00889599	0.426665
cg18081303	-0.00478424	0.00923463	0.605751	-0.0011036	0.00519502	0.832276	0.00254075	0.00744734	0.733824
cg18081313	0.0149459	0.0326189	0.64798	-0.00555576	0.01835	0.762808	0.00171439	0.0263057	0.94819
cg18081338	-0.00163725	0.00805489	0.839416	0.00300198	0.00453134	0.509448	-0.00114465	0.00649593	0.860548
cg18081352	0.0239245	0.0276682	0.389643	-0.0154274	0.015565	0.32442	-0.0228778	0.0223133	0.308131
cg18081375	-0.00858709	0.00893368	0.339176	-0.00205722	0.00502571	0.683321	0.00616591	0.00720464	0.3945
cg18081393	-0.0260339	0.0252194	0.304861	0.0124655	0.0141874	0.382076	0.0215972	0.0203384	0.291291
cg18081419	-0.00350704	0.00539147	0.517137	0.00094505	0.00303301	0.756117	0.0039322	0.00434799	0.368353
cg18081425	0.00238847	0.0165285	0.885443	-0.0154437	0.00929825	0.100413	0.00291257	0.0133296	0.827559
cg18081430	0.00301199	0.0039184	0.444215	7.12365e-05	0.00220432	0.974295	-0.000910304	0.00316002	0.773995
cg18081449	0.00173741	0.0115892	0.881185	0.00268451	0.00651958	0.68155	-0.000986611	0.00934617	0.916178
cg18081456	-0.0103753	0.00991857	0.298506	0.0066436	0.00557977	0.237102	0.000355494	0.0079989	0.964656
cg18081487	-0.0445481	0.0212044	0.0386127	0.0012889	0.0119287	0.914211	0.027641	0.0171005	0.109716
cg18081489	0.00239993	0.00314475	0.447485	-0.00114209	0.00176911	0.520293	1.51167e-05	0.00253611	0.995258
cg18081501	0.00217977	0.010139	0.830291	-0.000158289	0.00570379	0.977925	-2.86357e-05	0.0081767	0.997214
cg18081515	-0.0186282	0.0122743	0.132811	0.00948982	0.006905	0.172949	0.016025	0.0098987	0.109173
cg18081518	0.00633223	0.0100607	0.530773	-7.67811e-05	0.00565973	0.989208	-0.00336012	0.00811353	0.679816
cg18081580	-0.00188386	0.0127112	0.882532	-0.010861	0.00715077	0.132508	0.00164783	0.010251	0.872673
cg18081666	0.00911067	0.0224119	0.68539	-0.00882342	0.012608	0.485946	-0.0139591	0.0180743	0.442066
cg18081687	0.010938	0.013653	0.425283	-0.00215832	0.00768063	0.779387	-0.00780105	0.0110106	0.480571
cg18081750	-0.00297735	0.00214196	0.168155	0.000584209	0.00120498	0.629044	0.00378095	0.0017274	0.0313532
cg18081760	-0.00838823	0.0106882	0.434744	-0.0012605	0.00601271	0.834451	0.0106847	0.00861955	0.218541
cg18081810	0.00446107	0.025173	0.85976	-0.0128551	0.0141613	0.366571	-0.00653734	0.020301	0.748228
cg18081861	0.000378069	0.0050309	0.940272	0.00500606	0.00283017	0.0805115	-0.00128317	0.00405721	0.752573
cg18081863	0.00650385	0.0141373	0.646655	-0.00424162	0.00795303	0.595194	-0.00519294	0.0114011	0.649927
cg18081877	0.0179991	0.0165688	0.280405	-0.0201548	0.00932089	0.0334032	-0.0186531	0.013362	0.166355
cg18081881	-0.00174242	0.00336045	0.605453	0.000209547	0.00189045	0.912	0.00106695	0.00271006	0.69479
cg18081940	0.00338109	0.0139869	0.80957	-0.00392222	0.00786847	0.619438	0.0154204	0.0112799	0.175207
cg18081979	-0.00524477	0.0140676	0.710206	0.0110763	0.00791385	0.165268	0.00425772	0.0113449	0.708375
cg18082014	0.0010722	0.00341674	0.754435	0.00316644	0.00192211	0.103173	-0.00384606	0.00275545	0.16641
cg18082080	-0.00176019	0.00226767	0.439778	0.000581917	0.0012757	0.649441	0.000745461	0.00182878	0.684572
cg18082082	0.00177729	0.0155703	0.909391	-0.00406744	0.0087592	0.643575	-0.00362675	0.0125568	0.773416
cg18082112	0.00344084	0.00513396	0.50454	-0.00216023	0.00288815	0.456546	-0.00326625	0.00414032	0.432371
cg18082240	0.0120002	0.00709262	0.0943217	-0.00623756	0.00399001	0.121699	-0.00479346	0.0057199	0.404363
cg18082322	0.00332107	0.00222004	0.13837	-5.88837e-06	0.0012489	0.996249	-0.00259177	0.00179037	0.151401
cg18082332	-0.00305252	0.00707246	0.667121	0.00574152	0.00397867	0.152675	0.00435517	0.00570364	0.447233
cg18082337	-0.0129985	0.0259678	0.617971	-0.0151234	0.0146084	0.303487	2.65658e-05	0.0209419	0.998991
cg18082354	-0.00970089	0.0108571	0.37411	0.00518045	0.00610777	0.398724	0.00274853	0.00875582	0.75436
cg18082362	-0.00367074	0.00872235	0.674932	0.00823639	0.00490683	0.0969113	-0.00204714	0.00703421	0.77174
cg18082395	0.00940556	0.00972215	0.336071	-0.00702097	0.00546927	0.202731	-0.0102251	0.0078405	0.195705
cg18082402	0.0134468	0.00753709	0.0779776	-0.00282912	0.00424005	0.506427	-0.00904948	0.00607834	0.140239
cg18082457	0.00781586	0.011739	0.50734	-0.00647808	0.00660387	0.3294	-0.0079153	0.00946701	0.405447
cg18082486	-0.0154662	0.0217198	0.478364	-0.0147085	0.0122186	0.232016	0.0125098	0.0175161	0.477068
cg18082490	0.0082398	0.0114245	0.47274	-0.00580807	0.00642693	0.368705	-0.00580683	0.00921336	0.530214
cg18082515	-0.0440484	0.0326536	0.180933	0.0035433	0.0183695	0.847505	0.0430272	0.0263337	0.105975
cg18082583	-0.0315799	0.0167502	0.0627998	0.0148416	0.00942295	0.118959	0.0172261	0.0135083	0.205706
cg18082591	0.0104986	0.0133698	0.434494	-0.00528949	0.0075213	0.483811	0.00252435	0.0107822	0.815453
cg18082626	0.035202	0.0256039	0.172785	-0.0129632	0.0144037	0.370666	-0.0382953	0.0206485	0.0671162
cg18082638	-0.033541	0.0266308	0.211305	0.0228517	0.0149814	0.130886	0.0436754	0.0214766	0.0451083
cg18082669	0.0174361	0.0196712	0.377914	0.00592006	0.0110662	0.594069	-0.0180631	0.015864	0.25806
cg18082680	-0.00437963	0.00516177	0.398557	0.00136894	0.0029038	0.638542	0.00320424	0.00416275	0.443587
cg18082714	0.00434805	0.0080479	0.590423	0.00732434	0.00452741	0.109416	-0.00635941	0.00649029	0.329949
cg18082723	-0.0298451	0.0212903	0.164611	0.0155356	0.011977	0.198102	0.0160124	0.0171697	0.353671
cg18082735	0.0313894	0.0289778	0.281774	-0.0124855	0.0163017	0.445857	-0.0253363	0.0233694	0.281357
cg18082736	-0.0147158	0.012803	0.253615	0.0116882	0.00720244	0.108333	0.00630753	0.0103251	0.5429
cg18082788	-0.00235342	0.00745723	0.753087	-0.00908638	0.00419512	0.0331165	0.00429013	0.00601394	0.477574
cg18082842	-0.0203098	0.0141745	0.155572	0.0065584	0.007974	0.413109	0.0178158	0.0114312	0.122823
cg18082877	-0.0124722	0.0117316	0.290734	0.00763422	0.00659971	0.250615	-0.00191174	0.00946105	0.840349
cg18082885	0.00241105	0.0151478	0.873914	-0.00212151	0.00852152	0.803993	-0.0125509	0.0122161	0.307141
cg18082894	-0.00824492	0.00849294	0.334404	0.00453535	0.00477777	0.345179	0.00647023	0.0068492	0.347505
cg18082895	0.004809	0.0046876	0.30785	-0.00275436	0.00263705	0.299222	-0.000217609	0.00378035	0.954232
cg18082912	0.00271742	0.00983694	0.78303	-0.000277013	0.00553385	0.960194	-0.0070249	0.00793307	0.378374
cg18082914	-0.00771441	0.00953544	0.42076	0.00212714	0.00536424	0.6927	0.00546771	0.00768993	0.479017
cg18082964	-0.0151505	0.0230432	0.512648	0.00835467	0.0129631	0.520991	0.0186443	0.0185834	0.318574
cg18082979	-0.0116083	0.0152073	0.447375	0.00699008	0.00855498	0.416169	0.0146792	0.012264	0.23466
cg18083008	-0.00965318	0.00813772	0.238838	-0.000113941	0.00457794	0.980202	0.00828777	0.00656273	0.210095
cg18083049	-0.0279353	0.015091	0.0676242	0.00556026	0.00848955	0.514266	0.029673	0.0121702	0.0168448
cg18083069	-0.000257074	0.00263493	0.922508	0.000479885	0.0014823	0.746928	0.00106006	0.00212496	0.619167
cg18083114	-0.00332707	0.00592696	0.576039	-0.00178775	0.00333426	0.593236	0.00353442	0.00477984	0.461675
cg18083217	0.0164751	0.0103158	0.113962	-0.00103388	0.00580326	0.859026	-0.00881294	0.00831929	0.292447
cg18083248	-0.0135122	0.0103198	0.193944	0.0051846	0.00580548	0.374351	0.00494874	0.00832248	0.553675
cg18083295	-0.00581408	0.0169712	0.732757	-0.00132249	0.0095473	0.890157	0.0140366	0.0136866	0.308003
cg18083346	0.00578366	0.0141628	0.684029	-0.0103761	0.0079674	0.196326	0.00661796	0.0114217	0.563838
cg18083402	-0.00238598	0.0137756	0.862903	0.00183515	0.00774955	0.813376	0.00577774	0.0111094	0.604362
cg18083404	9.28788e-05	0.0116796	0.993674	-0.00827133	0.00657048	0.211527	0.00102686	0.00941914	0.913444
cg18083415	0.00894977	0.00830642	0.284326	-0.00886419	0.00467284	0.0612294	-0.0019411	0.00669877	0.772699
cg18083487	-0.00176316	0.0135883	0.897066	-0.00360012	0.00764419	0.638875	0.00561593	0.0109584	0.609645
cg18083519	0.00176973	0.0111985	0.874806	-0.00866246	0.00629982	0.172735	-9.93475e-05	0.00903114	0.991249
cg18083591	-0.00326236	0.0157692	0.836597	0.00109503	0.00887111	0.902052	0.00194462	0.0127172	0.87883
cg18083595	-0.00605457	0.0174289	0.72916	0.00356957	0.00980479	0.716714	-0.00142374	0.0140557	0.919557
cg18083597	0.0240699	0.0188099	0.204153	0.0105658	0.0105816	0.320872	-0.00942533	0.0151694	0.536039
cg18083664	-0.000992444	0.0322506	0.975523	-0.0141264	0.0181428	0.438365	-0.00701535	0.0260087	0.788021
cg18083704	-0.00116334	0.00240832	0.630303	0.00240673	0.00135482	0.0792412	0.0015671	0.00194221	0.421996
cg18083722	0.00438252	0.0028306	0.125274	-0.000622943	0.00159238	0.696626	-0.00177841	0.00228276	0.438107
cg18083759	-0.00320144	0.00713341	0.654721	-0.00513653	0.00401296	0.204032	0.00300593	0.00575279	0.60267
cg18083764	-0.00420661	0.0235851	0.858866	0.0106212	0.013268	0.425644	-0.000509015	0.0190204	0.978713
cg18083794	0.000444904	0.0169709	0.979147	0.00379556	0.0095471	0.69195	-0.00705681	0.0136863	0.607464
cg18083808	0.00526113	0.00949311	0.580893	-0.00827862	0.00534043	0.124814	0.000715088	0.00765579	0.925802
cg18083817	0.0018732	0.00856011	0.827308	0.0045757	0.00481556	0.344709	-0.00732545	0.00690336	0.291631
cg18083863	0.00834328	0.00663794	0.21223	-0.00420321	0.00373423	0.263508	-0.00779485	0.00535322	0.149048
cg18083933	0.0170957	0.0120062	0.158134	0.0054932	0.00675419	0.418317	-0.00795619	0.0096825	0.413542
cg18084017	0.0101348	0.0224687	0.653092	-0.00808272	0.01264	0.524245	0.000750571	0.0181201	0.967057
cg18084046	-0.0279816	0.0251501	0.269023	0.0237847	0.0141484	0.0964162	0.0396193	0.0202825	0.0540645
cg18084050	0.00369727	0.0115211	0.749065	-0.00325177	0.00648131	0.617165	-0.00516024	0.00929132	0.580091
cg18084083	-0.00277902	0.00340678	0.416934	0.000232126	0.00191651	0.903882	-0.00110273	0.00274742	0.689156
cg18084114	0.00677002	0.0106389	0.526259	0.00271956	0.00598497	0.6507	-0.00774237	0.00857978	0.369396
cg18084215	0.000821624	0.00741879	0.912076	-0.00262582	0.0041735	0.530929	0.00148198	0.00598294	0.804963
cg18084220	0.00613081	0.00641826	0.342179	-0.0040368	0.00361064	0.266705	-0.00174894	0.00517606	0.736279
cg18084278	-0.00515684	0.02152	0.811194	-0.000931635	0.0121063	0.93884	0.0117327	0.017355	0.500848
cg18084338	0.00559917	0.00913727	0.541656	-0.000844274	0.00514024	0.869926	-0.00400382	0.00736882	0.588314
cg18084389	-0.00147621	0.0103164	0.886555	-0.00416716	0.00580356	0.474704	0.00121429	0.00831972	0.884304
cg18084441	-0.00439373	0.00935032	0.639629	0.000380571	0.0052601	0.942493	0.00531742	0.00754064	0.482633
cg18084442	0.0225144	0.0249957	0.370277	-0.0156865	0.0140615	0.267754	-0.00681941	0.020158	0.735972
cg18084450	0.000346542	0.00359646	0.923464	0.0015981	0.00202322	0.431795	-0.000268932	0.00290039	0.926342
cg18084473	-0.03742	0.0225321	0.10045	0.0255991	0.0126756	0.0465802	0.0271665	0.0181712	0.13861
cg18084491	0.00531873	0.00719507	0.46181	0.00396246	0.00404764	0.330381	-0.010854	0.00580252	0.0648461
cg18084505	0.0293878	0.0420604	0.486643	-0.00771882	0.0236614	0.745059	-0.0141892	0.0339199	0.676772
cg18084547	0.0193441	0.00958549	0.0467383	-0.00906968	0.00539239	0.096251	-0.0191242	0.00773029	0.0153525
cg18084554	-0.0069599	0.0158978	0.662648	-0.00722599	0.00894342	0.421365	0.020567	0.0128209	0.112384
cg18084582	0.0134638	0.0150077	0.372186	0.00921599	0.00844271	0.278097	-0.00907001	0.0121031	0.455687
cg18084609	0.0258551	0.0224815	0.253343	-0.0163124	0.0126471	0.200614	-0.0258488	0.0181303	0.157611
cg18084738	0.00545495	0.00928177	0.558288	-0.00254668	0.00522153	0.627	-0.00626023	0.00748535	0.405314
cg18084791	0.0221889	0.0107924	0.0428533	-0.00163395	0.00607136	0.788487	-0.0143552	0.00870363	0.10277
cg18084798	0.000961047	0.00290345	0.741458	-0.00121434	0.00163336	0.459252	0.000723643	0.00234151	0.75804
cg18084802	0.00289908	0.0121156	0.811461	-0.00257135	0.00681574	0.706916	0.00347229	0.00977073	0.723188
cg18084826	0.0226865	0.0116855	0.0555202	-0.00355689	0.00657377	0.589873	-0.0144012	0.00942387	0.130184
cg18084885	0.00176286	0.00411558	0.669489	-3.70713e-05	0.00231525	0.987263	-0.00114833	0.00331904	0.730211
cg18084923	0.00910582	0.00839922	0.281374	-0.00859538	0.00472505	0.072416	-0.00533715	0.00677361	0.432928
cg18084948	0.0103419	0.00991864	0.300055	-0.0043426	0.00557981	0.438571	-0.00736352	0.00799896	0.359885
cg18084999	-0.00871161	0.0291008	0.765396	0.0285768	0.0163709	0.0844961	0.0116172	0.0234685	0.621868
cg18085030	-0.00531206	0.0228461	0.816697	-0.00745446	0.0128523	0.563441	-0.0127633	0.0184244	0.490364
cg18085086	0.000382896	0.0115099	0.97354	0.0133747	0.00647497	0.041912	0.00154871	0.00928222	0.867886
cg18085117	-0.000917743	0.00719934	0.898865	0.00359521	0.00405005	0.37721	0.00117857	0.00580597	0.839625
cg18085176	0.0226694	0.0301824	0.454679	-0.0240453	0.0169793	0.160385	-0.0204842	0.0243408	0.402396
cg18085206	0.000130021	0.00325233	0.968205	-0.00116258	0.00182963	0.526863	9.65884e-05	0.00262287	0.970711
cg18085224	0.00845913	0.00685431	0.220555	-0.00509337	0.00385595	0.190075	-0.00928428	0.00552771	0.0967094
cg18085242	-0.0135278	0.0123482	0.276383	0.0107432	0.0069466	0.125688	0.00389743	0.00995833	0.6965
cg18085280	-0.00528432	0.0130731	0.687071	0.0176363	0.00735439	0.0186708	0.010177	0.0105429	0.337136
cg18085329	-0.000586502	0.00624179	0.925359	-0.00242475	0.00351137	0.491734	-0.00180592	0.00503374	0.720662
cg18085400	0.0349064	0.0213353	0.105519	-0.0135711	0.0120023	0.26136	-0.0143453	0.017206	0.406766
cg18085407	0.0024144	0.00899126	0.788944	0.00265706	0.00505811	0.600738	0.00358883	0.00725107	0.621921
cg18085435	-0.00553735	0.0168447	0.743169	0.0150281	0.00947614	0.116478	0.00298478	0.0135846	0.826617
cg18085451	0.00532414	0.0162515	0.744013	0.00683285	0.00914242	0.456898	0.000161768	0.0131062	0.990181
cg18085517	0.00336488	0.00895845	0.708143	0.00463161	0.00503965	0.360678	-0.00695695	0.00722461	0.338303
cg18085618	0.00236923	0.00275836	0.392797	-0.00521451	0.00155174	0.00116736	-0.000797905	0.0022245	0.720716
cg18085621	0.00720534	0.0158338	0.650227	0.0105556	0.00890745	0.239309	0.00602681	0.0127693	0.638153
cg18085627	-0.00591535	0.0222546	0.791034	0.0148502	0.0125195	0.23886	0.00718163	0.0179474	0.69005
cg18085636	0.0215879	0.0312618	0.491729	-0.0235575	0.0175866	0.183973	-0.0247218	0.0252114	0.329581
cg18085657	0.0197327	0.00916274	0.034105	0.00253896	0.00515457	0.62359	-0.0176537	0.00738936	0.0191037
cg18085660	0.0060131	0.010333	0.562154	-0.00517405	0.00581293	0.375929	-0.0036332	0.00833316	0.663947
cg18085683	-0.004566	0.0310903	0.883588	0.0197266	0.0174901	0.262548	0.0256514	0.025073	0.309179
cg18085737	0.00384812	0.00785496	0.625469	-0.00542541	0.00441887	0.222919	-0.00150394	0.00633469	0.812908
cg18085821	0.0097336	0.0143954	0.500774	0.000285979	0.00809824	0.971912	-0.00932282	0.0116093	0.424186
cg18085830	0.00910398	0.00818891	0.269382	-0.00341037	0.00460673	0.461157	-0.00823024	0.006604	0.216097
cg18085832	0.0081972	0.0226237	0.718007	0.00383803	0.0127272	0.763722	-0.00283793	0.0182451	0.876761
cg18085843	0.0114198	0.0153405	0.458675	0.00855085	0.0086299	0.324576	-0.0107988	0.0123714	0.385187
cg18085862	-0.00983458	0.0132266	0.459201	0.0047472	0.00744071	0.525187	0.00493353	0.0106667	0.644891
cg18085869	0.00443612	0.0112054	0.693176	0.00160487	0.00630366	0.799652	-0.00457228	0.00903665	0.614187
cg18085925	-0.00746236	0.00844057	0.379133	0.0025602	0.00474831	0.591172	0.00572767	0.00680696	0.402461
cg18085990	-0.0247586	0.0265228	0.353216	0.0134529	0.0149206	0.369801	0.00678934	0.0213895	0.751708
cg18086083	-0.00922018	0.0141818	0.517355	0.0151716	0.00797811	0.0606048	0.000945544	0.0114371	0.934305
cg18086100	-0.00455761	0.00797663	0.569257	-0.00328739	0.00448732	0.465821	0.00767018	0.00643282	0.236442
cg18086113	-0.032092	0.0329187	0.332383	0.0105617	0.0185187	0.569959	0.0281821	0.0265475	0.291437
cg18086176	0.0113095	0.007617	0.141303	-0.00137818	0.004285	0.748523	-0.00435108	0.00614278	0.480682
cg18086187	0.00220577	0.0117729	0.851825	0.00523558	0.00662294	0.431423	-0.00241836	0.00949434	0.799558
cg18086239	-0.0143918	0.0246362	0.560653	0.0057577	0.0138593	0.678867	0.0112647	0.0198681	0.572225
cg18086316	-0.00714662	0.00989383	0.472074	0.0032658	0.00556585	0.558923	-0.000455728	0.00797896	0.954587
cg18086386	-0.0150703	0.0115774	0.196537	0.00466152	0.00651296	0.47612	0.0122719	0.00933668	0.192256
cg18086416	0.00841153	0.00510151	0.102873	-0.000963837	0.00286989	0.737816	-0.00518241	0.00411415	0.211242
cg18086445	-0.0426608	0.0310609	0.173223	0.0310976	0.0174736	0.0786999	0.0499648	0.0250493	0.0492845
cg18086460	-0.00638619	0.00879724	0.469875	0.00203858	0.00494896	0.681435	0.000441246	0.0070946	0.950554
cg18086475	0.0344454	0.0202841	0.0931372	-0.00869386	0.011411	0.448236	-0.0123389	0.0163582	0.452758
cg18086520	-0.00293339	0.0137497	0.831571	-0.000693432	0.007735	0.928777	-0.00645924	0.0110885	0.561762
cg18086521	-0.00170087	0.00833668	0.838824	-0.000978096	0.00468987	0.835294	-0.000194392	0.00672318	0.977001
cg18086582	-0.00246305	0.0104219	0.813742	3.16977e-06	0.00586295	0.99957	-0.00023593	0.00840485	0.977672
cg18086592	-0.00654254	0.00467061	0.164917	0.00269457	0.00262749	0.308021	0.000880205	0.00376664	0.815792
cg18086594	-0.00103778	0.00362946	0.775627	0.00472674	0.00204178	0.0230232	0.000392191	0.00292701	0.893727
cg18086635	0.000546942	0.0124161	0.964967	-0.00685422	0.00698477	0.329225	-0.00501451	0.010013	0.617808
cg18086643	-0.00542243	0.00962031	0.574481	0.00205366	0.00541198	0.705289	0.00498209	0.00775837	0.5225
cg18086664	-0.00920118	0.0110203	0.406097	0.00784682	0.00619955	0.209076	0.00239572	0.0088874	0.788149
cg18086678	0.0483579	0.0572994	0.401065	0.0175318	0.0322342	0.587942	-0.0571747	0.0462096	0.219386
cg18086763	0.00667205	0.0102917	0.518541	-0.00234964	0.00578967	0.685885	-0.00494131	0.0082998	0.55319
cg18086794	0.0142078	0.0178488	0.428243	-0.00591149	0.010041	0.557599	-0.0281725	0.0143943	0.0536054
cg18086819	0.00549841	0.0207003	0.791175	-0.0105357	0.0116451	0.368163	0.00362595	0.0166939	0.828571
cg18086853	0.0068296	0.00927121	0.463366	0.00877768	0.00521559	0.0960509	-0.00885191	0.00747684	0.239749
cg18086857	0.00394503	0.0104907	0.707817	-0.00318138	0.00590164	0.591249	0.00287068	0.00846032	0.735213
cg18086868	-0.00548507	0.0148766	0.713265	0.00951024	0.00836895	0.258995	0.000803483	0.0119974	0.946761
cg18086978	-0.00138746	0.00962102	0.885675	-0.00420711	0.00541238	0.439133	0.00980654	0.00775895	0.209721
cg18087023	-0.00398475	0.018286	0.828019	0.0050328	0.0102869	0.625929	0.0217222	0.0147468	0.144442
cg18087161	-0.0312648	0.0147169	0.0365399	0.00956668	0.0082791	0.251115	0.0250105	0.0118685	0.0380386
cg18087209	-0.00359767	0.00286388	0.212478	-0.000878115	0.0016111	0.587153	0.0063136	0.0023096	0.00762016
cg18087210	-0.0171035	0.0381872	0.655375	0.0275035	0.0214825	0.203931	0.0228506	0.0307963	0.460138
cg18087248	-0.00892932	0.0212509	0.67541	-0.00906133	0.0119548	0.450569	0.0189402	0.0171379	0.272207
cg18087256	-0.00800918	0.00943179	0.398172	-0.000697599	0.00530593	0.89571	0.0173958	0.00760633	0.0246801
cg18087257	0.00901722	0.00844493	0.288649	-0.00809274	0.00475076	0.0921355	-0.00792211	0.00681048	0.247994
cg18087266	-0.00549912	0.00774507	0.479638	0.00983704	0.00435705	0.0265252	0.00109697	0.00624607	0.861006
cg18087306	0.00458119	0.00874196	0.60161	-0.00473316	0.00491786	0.338557	3.22044e-05	0.00705002	0.996366
cg18087326	0.0281636	0.0188724	0.139319	-0.0237219	0.0106168	0.0280833	-0.0080398	0.0152198	0.598706
cg18087365	0.00247104	0.00625147	0.693631	0.000182527	0.00351681	0.958729	-0.00751235	0.00504154	0.139902
cg18087395	0.00279252	0.0280894	0.921042	0.0164007	0.0158019	0.302264	0.0216495	0.0226529	0.34193
cg18087477	-0.00572465	0.0204211	0.779905	0.00567861	0.0114881	0.622365	0.0069436	0.0164688	0.674365
cg18087491	-0.00919595	0.0096839	0.345002	-0.000929793	0.00544776	0.864885	0.0106405	0.00780966	0.176646
cg18087514	0.0099368	0.0208785	0.635342	-0.0134938	0.0117453	0.253836	-0.0182837	0.0168376	0.280599
cg18087520	0.00817268	0.0312466	0.794298	-0.0187259	0.017578	0.289756	0.00632747	0.025199	0.802343
cg18087527	0.000435261	0.00895912	0.961366	-0.00423875	0.00504003	0.402698	0.00568648	0.00722515	0.433448
cg18087559	-0.00902236	0.00669375	0.181279	0.00748147	0.00376562	0.0501677	0.0102022	0.00539822	0.0621769
cg18087593	-0.0205729	0.0122265	0.0961132	0.00935019	0.0068781	0.177611	0.00898303	0.00986013	0.364848
cg18087625	-0.0028069	0.00697271	0.688286	0.00131395	0.00392255	0.73847	-0.000265945	0.0056232	0.96239
cg18087672	0.005582	0.00554439	0.316897	-0.000618284	0.00311904	0.843339	-0.000893815	0.00447132	0.842037
cg18087679	-0.0170381	0.0140154	0.227478	-0.00231299	0.00788448	0.769962	-4.36705e-05	0.0113028	0.996926
cg18087694	0.0125443	0.0186438	0.502876	0.00370665	0.0104882	0.724656	-0.0130014	0.0150355	0.389628
cg18087716	0.0162776	0.0181133	0.371374	-0.0109124	0.0101898	0.28724	-0.0111675	0.0146076	0.446685
cg18087718	0.0126064	0.0261288	0.630711	-0.00956195	0.0146989	0.517111	-0.0226989	0.0210717	0.28443
cg18087760	0.00131215	0.0118562	0.912137	0.00469886	0.0066698	0.483048	-0.00509873	0.00956152	0.595248
cg18087761	-0.0180202	0.0242909	0.460224	0.0222371	0.0136651	0.107375	0.00566321	0.0195896	0.773214
cg18087803	-0.000781079	0.0124657	0.950186	0.00390921	0.00701269	0.578686	-0.0130552	0.0100531	0.197583
cg18087834	0.00233806	0.00760741	0.759337	-0.000111959	0.00427961	0.97919	-7.72741e-05	0.00613505	0.98998
cg18087902	0.0027372	0.00307719	0.376239	-0.000130473	0.0017311	0.940098	-0.00231258	0.00248162	0.354036
cg18087937	0.0263199	0.0200177	0.192103	-0.00170334	0.0112611	0.88013	-0.0210525	0.0161434	0.195723
cg18087943	-0.00451465	0.00619474	0.468135	-4.69417e-06	0.0034849	0.998928	0.00344446	0.0049958	0.492405
cg18087963	0.00670543	0.0137479	0.626989	-0.00342953	0.007734	0.658577	-0.00176005	0.0110871	0.874244
cg18088032	0.0371787	0.0183261	0.0456162	-0.0204289	0.0103095	0.050761	-0.0218473	0.0147792	0.143039
cg18088056	0.00503113	0.00987646	0.611787	-0.007299	0.00555608	0.192483	-0.0044775	0.00796494	0.575492
cg18088092	-0.00447768	0.00744974	0.549405	-0.00323454	0.00419091	0.442375	0.0085827	0.0060079	0.156792
cg18088111	0.0241393	0.0171431	0.162746	-0.0123505	0.009644	0.203804	-0.0109138	0.0138252	0.432068
cg18088139	-3.60483e-05	0.0127018	0.997742	0.0067563	0.00714547	0.347065	0.000764469	0.0102434	0.940684
cg18088210	0.00230592	0.00826939	0.781037	-0.000380108	0.00465201	0.935071	0.00337148	0.00666891	0.61448
cg18088242	0.0063474	0.00896408	0.480825	0.0046947	0.00504281	0.354507	-0.00418075	0.00722915	0.564578
cg18088288	-0.0139902	0.0104188	0.182919	0.0142437	0.0058612	0.0171956	0.0111316	0.00840235	0.188781
cg18088300	-0.00845728	0.00645872	0.193915	0.00424234	0.0036334	0.246236	0.00381176	0.00520868	0.466299
cg18088311	0.000900219	0.00993475	0.928013	0.00110926	0.00558888	0.843146	0.00826769	0.00801196	0.305038
cg18088359	-0.00908474	0.0114216	0.428598	0.0103163	0.00642533	0.112079	0.00244926	0.00921106	0.790957
cg18088360	-0.0213917	0.0126417	0.0942802	0.00809289	0.00711169	0.25833	0.0183424	0.010195	0.0755435
cg18088414	-0.00742852	0.00813215	0.363576	-0.00866434	0.0045748	0.0616363	0.0093948	0.00655823	0.155663
cg18088415	-0.0316409	0.0192794	0.104456	0.00690281	0.0108458	0.526193	0.026819	0.015548	0.0881779
cg18088420	-0.00724446	0.00987286	0.465105	0.000878687	0.00555405	0.874669	0.00911423	0.00796204	0.255542
cg18088442	-0.00591493	0.00485273	0.226259	0.000911279	0.00272994	0.739346	-0.000172999	0.00391352	0.964844
cg18088486	0.171413	0.138134	0.218053	-0.0403614	0.0777086	0.604836	-0.129965	0.1114	0.246612
cg18088494	0.00557722	0.00614514	0.366665	-0.00026701	0.003457	0.938616	-0.00617627	0.0049558	0.216088
cg18088578	0.00547258	0.00786966	0.4887	0.000264434	0.00442714	0.952511	-0.00200034	0.00634655	0.753393
cg18088587	0.0125313	0.0101562	0.220655	-0.0112823	0.00571344	0.0515488	-0.00431884	0.00819053	0.599361
cg18088653	0.0037549	0.00371524	0.315041	-0.00228057	0.00209004	0.278286	-0.00352837	0.00299619	0.242235
cg18088712	0.00154296	0.0135749	0.909774	-0.0101601	0.00763668	0.186932	0.0100823	0.0109476	0.359678
cg18088723	0.0214246	0.0353352	0.545914	-0.00945098	0.0198781	0.635688	-0.0184611	0.0284963	0.518834
cg18088768	0.0277244	0.0119331	0.0225502	-0.0142097	0.00671305	0.037206	-0.0225405	0.00962353	0.0215071
cg18088773	-0.0131963	0.00773119	0.0914934	0.00254758	0.00434924	0.559593	0.00605915	0.00623487	0.333899
cg18088775	-0.00101748	0.0041336	0.806161	0.000738521	0.00232539	0.751575	0.00271023	0.00333357	0.418483
cg18088802	-0.00787873	0.0108101	0.468109	-0.00127047	0.00608131	0.835016	0.0188628	0.00871789	0.0332942
cg18088844	0.000921205	0.00399268	0.818084	-0.000239328	0.00224611	0.915395	0.00129013	0.00321993	0.689667
cg18088855	0.00637233	0.00305317	0.0398725	-0.00513488	0.00171759	0.00365271	-0.00277754	0.00246226	0.262475
cg18088897	0.00841371	0.0107088	0.434239	-0.00250367	0.00602434	0.678756	-0.00529332	0.00863621	0.541565
cg18088931	-0.000591392	0.014886	0.968403	0.00431139	0.00837426	0.608002	-0.00736669	0.012005	0.541094
cg18088944	-0.0226139	0.01049	0.0339281	-0.00146199	0.00590121	0.804929	0.021845	0.0084597	0.0115287
cg18088971	-0.0160985	0.0140501	0.255099	-0.00314471	0.00790401	0.691729	0.0212603	0.0113308	0.0640425
cg18089000	-0.0094857	0.0120913	0.434924	-0.00249763	0.00680206	0.714392	0.00896678	0.00975113	0.360403
cg18089019	-0.00786508	0.00550844	0.157007	0.0011878	0.00309882	0.702448	-0.00155988	0.00444232	0.726352
cg18089022	0.0230103	0.0128922	0.0778575	-0.00170499	0.00725262	0.814708	-0.0241101	0.010397	0.0227982
cg18089047	0.0382919	0.0179657	0.0359443	-0.0236018	0.0101067	0.0218864	-0.0309567	0.0144886	0.0355023
cg18089051	0.017796	0.009703	0.0701434	-0.00293001	0.0054585	0.592822	-0.01861	0.00782506	0.0196364
cg18089084	-0.0029397	0.010525	0.780689	0.00119459	0.00592094	0.840589	0.00519446	0.008488	0.542186
cg18089086	0.00184312	0.00889126	0.836275	-0.000837863	0.00500185	0.867366	0.00324472	0.00717043	0.652051
cg18089134	0.00465025	0.00264367	0.0821736	-0.00198935	0.00148721	0.184583	-0.00321449	0.002132	0.135331
cg18089145	-0.00384868	0.00392872	0.33005	-0.0011912	0.00221013	0.591315	0.00309379	0.00316835	0.331603
cg18089146	0.0170384	0.023167	0.464084	-0.0158872	0.0130328	0.226209	-0.00605683	0.0186832	0.746593
cg18089193	-0.00110781	0.00278211	0.691488	0.000887935	0.0015651	0.571982	0.00216806	0.00224365	0.336633
cg18089238	-0.028862	0.0156975	0.0694602	0.00293581	0.00883073	0.740365	0.0211434	0.0126593	0.0985618
cg18089274	0.00670002	0.0122387	0.585508	-0.00181213	0.00688499	0.793033	-0.00874736	0.00987	0.37798
cg18089324	-6.77757e-05	0.00278661	0.980653	0.000401677	0.00156763	0.798391	-0.000504122	0.00224728	0.823043
cg18089335	-0.00431498	0.0122246	0.724981	0.00926409	0.00687705	0.181528	0.0018297	0.00985863	0.853205
cg18089380	0.00349019	0.00884909	0.694265	-0.00237196	0.00497813	0.634957	-0.00361622	0.00713642	0.613658
cg18089405	0.00855693	0.00950565	0.37056	-0.01127	0.00534748	0.0380175	-0.00702965	0.0076659	0.361736
cg18089426	0.0248723	0.0702431	0.724149	0.0456135	0.0395158	0.251607	-0.013699	0.056648	0.809497
cg18089451	0.0104816	0.0145308	0.472684	0.00289475	0.00817443	0.724125	-0.00541989	0.0117185	0.6449
cg18089470	0.0169193	0.0241058	0.484674	-0.0173842	0.0135609	0.203352	-0.0124136	0.0194403	0.524834
cg18089482	-0.00185893	0.0114613	0.87154	-0.00157608	0.00644764	0.807477	0.00526643	0.00924305	0.570335
cg18089519	0.0474382	0.0453421	0.298422	-0.0206005	0.0255075	0.421562	-0.023574	0.0365665	0.520865
cg18089569	-0.00418082	0.00558263	0.455986	-0.00109517	0.00314055	0.728163	0.00491902	0.00450215	0.27766
cg18089596	0.00997316	0.00788442	0.209357	-0.0034994	0.00443544	0.432329	-0.0125393	0.00635845	0.0518528
cg18089670	-0.016351	0.0094951	0.0886987	0.0037284	0.00534154	0.487082	0.0121946	0.00765739	0.114979
cg18089728	-0.00535955	0.00779465	0.493581	7.57598e-05	0.00438494	0.986256	-0.0020149	0.00628605	0.74935
cg18089747	0.00534285	0.00570017	0.351253	0.000702838	0.00320668	0.827035	-0.00707011	0.00459694	0.127763
cg18089748	0.00372297	0.0268799	0.89017	-0.0182128	0.0151215	0.231766	-0.0141166	0.0216775	0.516667
cg18089810	-0.0117365	0.0123292	0.343834	0.00918128	0.00693589	0.18914	0.0137893	0.00994298	0.169117
cg18089847	0.00282164	0.0438015	0.948788	0.0190937	0.0246409	0.44056	0.0172434	0.035324	0.626701
cg18089906	-0.00111973	0.021774	0.959107	-0.0228027	0.0122492	0.06612	-0.0104241	0.0175598	0.554336
cg18089907	-0.00242881	0.00990412	0.806868	0.00419672	0.00557164	0.453393	-0.00411355	0.00798725	0.607879
cg18089931	-0.0172217	0.0223431	0.442973	-0.0203327	0.0125693	0.109443	0.00659103	0.0180188	0.715433
cg18090004	-0.00670768	0.0132253	0.613338	0.00909092	0.00743999	0.225124	0.00821557	0.0106656	0.443267
cg18090064	0.0195082	0.012237	0.114602	0.00664749	0.006884	0.336962	-0.0140568	0.00986858	0.157992
cg18090068	0.00767462	0.0325191	0.813998	-0.0017961	0.0182939	0.92202	0.00336708	0.0262253	0.898143
cg18090103	0.0108301	0.00557474	0.0553619	0.00574365	0.00313611	0.0705359	-0.00698108	0.00449579	0.124185
cg18090145	0.0181176	0.021626	0.40451	-0.0139967	0.0121659	0.253169	-0.00878108	0.0174405	0.615924
cg18090147	0.0127075	0.00636675	0.0491454	-0.00703078	0.00358167	0.0529174	-0.0053171	0.00513452	0.303345
cg18090197	-0.0289947	0.0130546	0.0290081	0.000900893	0.00734399	0.902657	0.0216665	0.010528	0.042655
cg18090198	0.00135485	0.0110917	0.903069	0.00962319	0.00623974	0.126729	-0.00426778	0.008945	0.634506
cg18090200	0.0105178	0.00746127	0.16229	-0.00667536	0.0041974	0.115467	-0.00513736	0.0060172	0.395626
cg18090202	-0.0128114	0.0112094	0.25628	0.00370407	0.00630592	0.558495	0.00627244	0.00903988	0.48966
cg18090212	-0.0284464	0.02433	0.245596	0.0209672	0.013687	0.129261	0.0157753	0.0196211	0.423642
cg18090228	0.000606598	0.00384835	0.875126	-0.00442048	0.00216492	0.0442651	0.00172868	0.00310353	0.578987
cg18090229	-0.0045683	0.00853332	0.593807	-0.00594612	0.00480049	0.218885	-0.00613123	0.00688176	0.375477
cg18090298	-0.00326892	0.0172675	0.850301	0.00363243	0.00971399	0.709382	0.0057043	0.0139255	0.683109
cg18090331	0.0047822	0.00602697	0.429716	-0.00277678	0.00339052	0.415087	-0.00447766	0.0048605	0.359535
cg18090384	-0.00283002	0.0066951	0.673582	0.00381557	0.00376638	0.313907	0.00529502	0.00539932	0.329532
cg18090390	0.00422331	0.00825501	0.610254	-0.00116645	0.00464392	0.802283	0.0045353	0.00665732	0.497565
cg18090428	0.0102055	0.00885913	0.252563	-0.00714468	0.00498378	0.155358	-0.0094078	0.00714452	0.191449
cg18090431	0.0174761	0.0131361	0.186947	-0.00620741	0.0073898	0.403267	-0.0140647	0.0105937	0.187849
cg18090487	0.00797852	0.0177002	0.653312	0.0148219	0.0099574	0.140312	-0.0231589	0.0142745	0.108421
cg18090489	0.00553301	0.00449149	0.221388	-0.00361858	0.00252672	0.155776	-0.00318195	0.0036222	0.382172
cg18090577	0.0134989	0.0241597	0.577811	-0.0170628	0.0135912	0.212763	0.00669642	0.0194837	0.731926
cg18090634	0.0124419	0.0208334	0.551954	-0.0232576	0.01172	0.0504327	-0.0237676	0.0168013	0.160829
cg18090643	-0.0129911	0.00948509	0.174408	-0.00400859	0.00533592	0.454579	0.0169851	0.00764933	0.0290476
cg18090646	0.00499074	0.00787303	0.527846	-0.000954739	0.00442904	0.829844	-0.00535171	0.00634927	0.401658
cg18090894	-0.00891539	0.0107285	0.408301	0.00107353	0.0060354	0.859247	0.0134368	0.00865208	0.124134
cg18090898	-2.38779e-05	0.0172983	0.998902	0.00189151	0.00973127	0.846347	0.00684555	0.0139503	0.624896
cg18090902	-0.0396893	0.030138	0.191405	0.00797829	0.0169544	0.63915	0.0221647	0.024305	0.364379
cg18090907	-0.00270809	0.00486197	0.578995	-0.00328237	0.00273514	0.233444	0.00417656	0.00392097	0.289809
cg18090985	-0.0348613	0.0760507	0.647838	0.042153	0.0427829	0.327285	0.074849	0.0613316	0.225689
cg18090986	-0.0172216	0.0161945	0.290604	0.0116626	0.00911036	0.203974	0.0284214	0.0130602	0.0323162
cg18090991	-0.00673787	0.0165867	0.685601	-0.00410635	0.00933098	0.660998	0.0124453	0.0133765	0.354804
cg18091028	-0.00739078	0.00594866	0.217496	0.00282339	0.00334647	0.401209	0.00494022	0.00479734	0.306033
cg18091046	-0.0223918	0.027849	0.423615	-0.00526729	0.0156667	0.737541	0.0216677	0.022459	0.337398
cg18091083	-0.00692039	0.0205574	0.73722	0.0165974	0.0115647	0.154909	0.0128934	0.0165787	0.438899
cg18091117	-0.00677686	0.0121358	0.578028	-0.000648364	0.00682712	0.924563	0.010961	0.00978704	0.26589
cg18091155	0.00113568	0.0111032	0.918772	0.00716058	0.00624618	0.25485	-0.00728397	0.00895424	0.418224
cg18091163	-0.00193989	0.00334584	0.563589	-0.000530019	0.00188223	0.778941	0.00477647	0.00269828	0.0802812
cg18091165	0.0104989	0.013468	0.437825	0.000779433	0.00757651	0.918305	-0.0135263	0.0108613	0.216421
cg18091167	-0.0126079	0.0109888	0.254459	-0.00555058	0.00618184	0.371783	0.0151674	0.008862	0.0906335
cg18091195	-0.00831856	0.0101844	0.416328	0.00655575	0.0057293	0.255732	0.0091456	0.00821326	0.268626
cg18091225	-0.0129432	0.0157489	0.413463	0.00833823	0.00885969	0.349299	0.0132377	0.0127008	0.300241
cg18091245	0.0175518	0.0106299	0.102395	-0.00223222	0.00597995	0.709867	-0.0140656	0.00857259	0.104542
cg18091264	-0.00115854	0.0110314	0.916606	0.00020195	0.00620581	0.974116	-0.00825614	0.00889636	0.356017
cg18091269	0.00375566	0.0105425	0.722545	-0.00532863	0.00593079	0.371474	-0.00476647	0.00850212	0.57653
cg18091272	0.0243005	0.00939231	0.0113738	-0.00782206	0.00528372	0.142461	-0.0174637	0.0075745	0.0235692
cg18091275	-0.0143216	0.017035	0.402866	0.000257872	0.00958316	0.978595	0.0140519	0.013738	0.309279
cg18091309	0.014119	0.0162766	0.388141	-0.0122039	0.00915654	0.186158	-0.00296826	0.0131264	0.821644
cg18091332	-0.0116998	0.00944192	0.218708	0.00444175	0.00531162	0.405369	0.00787481	0.0076145	0.303983
cg18091363	0.00153866	0.0106545	0.885516	-0.00164405	0.00599378	0.784526	-0.000815557	0.00859241	0.924605
cg18091385	-0.00376002	0.0084144	0.656116	0.0023664	0.00473358	0.618425	0.0016615	0.00678585	0.807165
cg18091417	-0.0208395	0.011625	0.0765861	0.0129815	0.00653972	0.0503674	0.0199966	0.00937505	0.0358119
cg18091430	0.0181435	0.00822248	0.0300403	-0.0032207	0.00462562	0.488156	-0.0114241	0.00663108	0.0885602
cg18091435	-0.00247828	0.00356583	0.488945	0.00209814	0.00200598	0.298554	0.00222631	0.00287569	0.44097
cg18091465	-0.00237896	0.00912412	0.794929	0.00161956	0.00513284	0.753133	0.0014563	0.00735821	0.843584
cg18091469	-0.034959	0.0335263	0.300029	0.0134058	0.0188605	0.479162	0.0274321	0.0270376	0.313179
cg18091520	0.00946085	0.00699882	0.180033	-0.00353813	0.00393724	0.371388	-0.0104758	0.00564425	0.0669174
cg18091591	0.0113026	0.0236495	0.633933	0.0148848	0.0133042	0.266378	-0.013592	0.0190723	0.478012
cg18091615	-0.010308	0.0220759	0.641742	0.00772041	0.012419	0.535828	-0.00759274	0.0178033	0.670836
cg18091762	-0.00212543	0.00548106	0.69915	-0.0046633	0.00308341	0.134146	0.000401364	0.00442024	0.927864
cg18091848	0.0124649	0.0188708	0.510694	0.00976049	0.0106159	0.360477	-0.0131979	0.0152185	0.388259
cg18091960	-0.00425231	0.00703605	0.547213	-0.00395136	0.00395818	0.320979	0.00925522	0.00567427	0.106572
cg18091964	0.0020221	0.00859038	0.814471	-0.00268085	0.00483259	0.580527	-0.0042092	0.00692778	0.545084
cg18092037	0.00479493	0.0187692	0.798979	-0.00198546	0.0105588	0.851294	-0.00775356	0.0151366	0.609812
cg18092047	0.00717472	0.0101283	0.480645	-0.00484184	0.00569776	0.397835	-0.00671144	0.00816805	0.413564
cg18092079	-0.00105622	0.00696655	0.879852	0.00197621	0.00391909	0.615389	-5.45687e-05	0.00561823	0.992273
cg18092095	0.00569307	0.00376888	0.134612	-0.000254421	0.00212021	0.904768	-0.00258063	0.00303944	0.39824
cg18092219	0.00180901	0.0121705	0.88219	-0.00474973	0.0068466	0.48974	0.00704075	0.00981497	0.475126
cg18092293	-0.007028	0.0103673	0.499678	0.0105885	0.00583223	0.0729705	-0.0015623	0.00836083	0.852216
cg18092314	-0.00404509	0.00268335	0.135396	-0.000269141	0.00150954	0.858917	0.00298114	0.00216401	0.171943
cg18092351	0.00458475	0.00478281	0.340485	0.00150693	0.00269061	0.576905	-0.00557562	0.00385714	0.151985
cg18092353	-0.000855499	0.00831117	0.918258	-0.00903862	0.00467551	0.0565429	-0.000862122	0.00670261	0.897958
cg18092388	-0.00550451	0.0139721	0.694594	0.00429237	0.00786011	0.586431	0.010601	0.0112679	0.349465
cg18092471	-0.00403368	0.00921174	0.662581	0.00887193	0.00518214	0.090539	0.00277971	0.00742887	0.709204
cg18092474	0.00569336	0.0185676	0.759876	-0.00364987	0.0104453	0.727634	-0.000525955	0.014974	0.972063
cg18092477	0.0149874	0.0186045	0.422733	-0.00442977	0.0104661	0.673184	-0.0114134	0.0150038	0.44894
cg18092479	0.00609108	0.0123491	0.623113	-0.00722609	0.00694706	0.301213	-0.0130704	0.00995899	0.192912
cg18092542	-0.0140072	0.0128386	0.278344	0.00814151	0.00722244	0.262808	0.00792879	0.0103538	0.445923
cg18092614	-0.00605274	0.0110416	0.585008	-0.00256991	0.00621155	0.680113	0.00290878	0.00890459	0.744727
cg18092630	9.68008e-05	0.0102779	0.992507	0.00340746	0.00578193	0.557203	0.00274051	0.00828871	0.741736
cg18092924	-0.0117621	0.0144809	0.418917	-0.00857487	0.00814634	0.295506	0.0053057	0.0116782	0.650753
cg18093030	0.00437093	0.00671756	0.517013	-0.00176767	0.00377902	0.641155	-1.90842e-05	0.00541743	0.997198
cg18093064	0.00268653	0.012414	0.829186	0.012408	0.00698362	0.0791909	-0.00194981	0.0100114	0.846046
cg18093120	0.000724431	0.00468745	0.877545	0.000643016	0.00263696	0.807937	-0.00279022	0.00378023	0.462481
cg18093151	0.00424045	0.00982098	0.666999	-0.00125473	0.00552487	0.820887	-0.00687563	0.0079202	0.387777
cg18093161	0.0062164	0.00989403	0.531493	-0.00528183	0.00556596	0.345336	-0.00483912	0.00797911	0.545816
cg18093173	0.00412815	0.00717906	0.566793	-5.96966e-06	0.00403864	0.998824	-0.000760506	0.00578961	0.895803
cg18093218	0.0139156	0.0118724	0.244433	-0.0235033	0.0066789	0.000698383	-0.00169736	0.00957457	0.859712
cg18093273	0.00881071	0.00737408	0.23548	0.00286219	0.00414835	0.4921	-0.0104506	0.00594689	0.0824625
cg18093278	-0.0177668	0.020314	0.384251	0.00115296	0.0114278	0.919875	0.00116974	0.0163824	0.943245
cg18093328	-0.00456608	0.0128972	0.724188	0.00331178	0.00725541	0.649226	0.00317799	0.010401	0.760698
cg18093358	0.00543377	0.00838316	0.518618	0.00380921	0.00471601	0.421507	-0.00341243	0.00676066	0.615042
cg18093372	-0.0324763	0.0304843	0.289737	0.020042	0.0171492	0.245798	0.0398681	0.0245843	0.108573
cg18093443	-0.0106771	0.0114173	0.35235	0.00241398	0.00642291	0.707972	0.00671927	0.00920759	0.467547
cg18093448	0.0792514	0.0633715	0.214518	0.033254	0.0356502	0.353572	-0.0871179	0.0511065	0.0919152
cg18093497	-0.0233402	0.0274334	0.397273	0.0225281	0.0154329	0.148046	0.0118811	0.0221238	0.592651
cg18093559	0.0104708	0.00962736	0.279843	-0.00535211	0.00541595	0.325853	-0.00228677	0.00776406	0.769069
cg18093563	-0.0026648	0.0045753	0.561818	0.000906844	0.00257387	0.725465	0.00428691	0.00368978	0.248556
cg18093572	-0.0209152	0.0226053	0.357463	0.0182363	0.0127168	0.155232	0.0192651	0.0182302	0.293611
cg18093596	-0.0138725	0.0216202	0.52283	0.0128041	0.0121626	0.295445	0.00634764	0.0174358	0.716719
cg18093619	-0.00198218	0.00408894	0.629089	-0.00101662	0.00230026	0.659641	0.0014509	0.00329755	0.66106
cg18093631	0.0310248	0.0200588	0.125654	-0.0176344	0.0112843	0.121828	-0.0131544	0.0161766	0.418391
cg18093635	-0.00166944	0.015183	0.912705	-0.00908351	0.00854129	0.290576	-0.00830771	0.0122444	0.499304
cg18093646	-0.00449874	0.00661885	0.498551	0.00291569	0.00372349	0.435772	0.000194887	0.00533782	0.970961
cg18093691	0.00685871	0.0148735	0.645878	0.00284208	0.00836718	0.734943	-0.0128332	0.0119948	0.287693
cg18093693	-0.00097862	0.0027088	0.718791	0.00195053	0.00152386	0.20403	-0.000167316	0.00218453	0.939129
cg18093711	-0.00920041	0.00663332	0.169069	0.000971405	0.00373163	0.795249	0.00337299	0.00534949	0.530042
cg18093743	0.00063038	0.00635085	0.921166	-0.00355728	0.00357272	0.322233	0.00257896	0.00512169	0.615889
cg18093746	0.00224682	0.0039464	0.570632	-0.00116604	0.00222008	0.600796	-0.00278425	0.0031826	0.384129
cg18093770	-0.0211053	0.0245377	0.392144	0.0198232	0.0138039	0.154656	0.00984156	0.0197886	0.620238
cg18093771	-0.00460089	0.0131436	0.727168	-0.00710497	0.00739403	0.339324	0.00298096	0.0105997	0.779218
cg18093789	0.00476594	0.0135569	0.726046	-0.00736337	0.00762657	0.337039	0.00277246	0.0109331	0.800429
cg18093864	-0.00114292	0.081407	0.988831	-0.0248026	0.0457961	0.58952	0.0236077	0.0656513	0.720043
cg18093866	0.0164063	0.0151023	0.280397	-0.0181689	0.00849593	0.0353421	-0.0114965	0.0121794	0.347879
cg18094046	0.0205174	0.0107955	0.0607507	-0.00187494	0.0060731	0.758283	-0.0127134	0.00870612	0.147899
cg18094076	0.016774	0.00777235	0.0337356	-0.00663781	0.0043724	0.132696	-0.0108887	0.00626807	0.0859788
cg18094111	-0.00263405	0.00873946	0.763847	0.00245845	0.00491645	0.618335	0.000509743	0.00704801	0.942514
cg18094203	0.00969113	0.013523	0.475559	0.00123561	0.00760746	0.87136	-0.0108639	0.0109057	0.321998
cg18094212	-0.0132314	0.00782703	0.0946	0.00441297	0.00440316	0.319077	0.0110436	0.00631216	0.0837997
cg18094221	0.0101779	0.0139914	0.468956	-0.0138734	0.00787096	0.0815612	-0.00729473	0.0112835	0.519699
cg18094250	-0.0147907	0.00921498	0.112188	0.00738074	0.00518396	0.158175	0.0116015	0.00743149	0.122209
cg18094261	0.0120652	0.00668975	0.0748466	-0.00318487	0.00376337	0.399772	-0.0103775	0.005395	0.0577592
cg18094277	0.00422832	0.0113271	0.709861	-0.00702555	0.00637216	0.27334	-0.00142536	0.00913484	0.876375
cg18094304	0.00133369	0.00223647	0.552535	-0.000584814	0.00125814	0.643246	-0.00119298	0.00180361	0.510121
cg18094330	-0.000668945	0.00837758	0.936545	0.00149241	0.00471287	0.752273	-0.00538017	0.00675616	0.428056
cg18094382	-0.0104261	0.0106676	0.331166	0.010245	0.00600116	0.0914414	0.00367619	0.008603	0.67023
cg18094401	-0.0280712	0.0161743	0.0862694	0.0109419	0.009099	0.232494	0.0197717	0.0130439	0.133285
cg18094404	0.029196	0.020595	0.159956	-0.0209586	0.0115859	0.0739907	-0.0228411	0.016609	0.172676
cg18094414	-0.00702825	0.0103395	0.49851	0.00095708	0.00581655	0.869693	0.00913761	0.00833834	0.276237
cg18094511	0.00337601	0.00792223	0.67108	-0.00190743	0.00445671	0.669741	-0.00311091	0.00638894	0.627568
cg18094551	-0.00168762	0.00298261	0.573007	0.000594724	0.00167789	0.723882	0.00247438	0.00240535	0.30654
cg18094556	0.0336364	0.0245509	0.174274	0.00565238	0.0138113	0.68338	-0.0412034	0.0197993	0.0404378
cg18094568	-0.00900518	0.00762755	0.24105	0.00225488	0.00429094	0.600605	0.0115401	0.0061513	0.064081
cg18094610	0.00959667	0.00611487	0.12027	-0.0041084	0.00343997	0.235678	-0.00567656	0.00493138	0.252915
cg18094693	-0.00782171	0.00840236	0.354544	0.00103093	0.00472681	0.827872	0.00336117	0.00677614	0.621154
cg18094781	0.00227283	0.00529425	0.668789	-0.00367601	0.00297832	0.220509	-0.00334888	0.00426959	0.435012
cg18094824	0.00593701	0.00261002	0.0254416	-0.00155143	0.00146829	0.293676	-0.00280078	0.00210487	0.186874
cg18094830	0.00833344	0.0150294	0.580709	-0.00312465	0.0084549	0.712624	-0.00503775	0.0121206	0.678723
cg18094896	-0.00833571	0.00916088	0.365435	0.00537147	0.00515353	0.300233	0.00606806	0.00738786	0.413742
cg18094961	0.0170766	0.00921929	0.0674592	-0.00323844	0.00518639	0.53403	-0.0126777	0.00743497	0.0918209
cg18094967	-0.0110278	0.00955859	0.251853	0.00592667	0.00537726	0.273498	0.0062618	0.0077086	0.418881
cg18094982	-0.000565679	0.00612248	0.926603	-0.00144988	0.00344425	0.674849	-0.000877843	0.00493752	0.859311
cg18094995	0.0131751	0.0112928	0.2466	-0.00837054	0.00635284	0.191176	-0.00795674	0.00910714	0.384754
cg18094999	0.00193008	0.00342163	0.574183	-0.00066046	0.00192486	0.732355	-0.0023745	0.0027594	0.391927
cg18095002	0.0130719	0.0111185	0.243001	-0.0138362	0.00625477	0.029642	-0.0101777	0.00896656	0.259537
cg18095041	0.015791	0.0296312	0.595481	-0.0153412	0.0166693	0.360006	-0.0165766	0.0238963	0.489768
cg18095109	-0.00513957	0.00332649	0.126052	0.0018636	0.00187135	0.322145	0.00099547	0.00268268	0.711506
cg18095129	0.0027164	0.00791472	0.732289	5.76837e-06	0.00445249	0.998969	-0.0130895	0.00638289	0.0433739
cg18095187	0.00857918	0.00871213	0.327547	-0.000732848	0.00490108	0.881491	-0.00823436	0.00702596	0.244475
cg18095213	-0.000940528	0.0027495	0.733141	0.000274414	0.00154676	0.859606	0.000508408	0.00221736	0.819198
cg18095299	0.0196298	0.0139561	0.16321	-0.0150718	0.00785112	0.0582502	-0.00369378	0.011255	0.743575
cg18095302	0.0140119	0.00827033	0.0938819	-0.00243854	0.00465254	0.601552	-0.0117267	0.00666967	0.082312
cg18095404	-0.00115692	0.00708189	0.87062	0.00214951	0.00398397	0.590925	0.00218714	0.00571124	0.702711
cg18095452	0.00884381	0.00982609	0.370645	-0.0109652	0.00552774	0.0505211	-1.21203e-05	0.00792432	0.998783
cg18095489	0.00330072	0.00729422	0.652054	-0.00131888	0.00410342	0.74869	-0.00227466	0.00588248	0.699956
cg18095506	-0.0145637	0.0105343	0.170438	-0.000412508	0.00592614	0.944669	0.00593958	0.00849544	0.486368
cg18095544	0.0038346	0.0117824	0.74564	0.00124385	0.0066283	0.851592	-0.0106915	0.00950203	0.263678
cg18095555	-0.000837757	0.00872427	0.923726	0.00173823	0.00490791	0.724089	-0.00391994	0.00703575	0.578892
cg18095675	-0.00535059	0.00913216	0.559491	0.00559799	0.00513737	0.278942	-0.00285008	0.0073647	0.699729
cg18095720	0.00268698	0.00410474	0.51449	0.000409294	0.00230915	0.859735	-0.00314475	0.00331029	0.34481
cg18095824	-0.00774204	0.0118686	0.515961	0.0157079	0.00667679	0.0209522	-0.00234289	0.00957154	0.807219
cg18095848	0.00296113	0.0105361	0.779358	0.000431278	0.00592715	0.942166	-0.00148943	0.00849689	0.861268
cg18095938	-0.0214167	0.0113947	0.0635983	0.00738313	0.00641017	0.252639	0.0151691	0.00918933	0.102485
cg18096043	0.00315931	0.00794777	0.691989	-0.00131986	0.00447108	0.768562	-0.000608011	0.00640954	0.924649
cg18096123	-0.00718598	0.00773224	0.355338	-0.00451806	0.00434983	0.301902	0.0105308	0.00623572	0.0949272
cg18096127	0.0259578	0.0202293	0.202917	-0.00302529	0.0113802	0.791007	-0.00102004	0.0163141	0.950291
cg18096202	0.00771786	0.00903398	0.395332	-0.00307877	0.00508214	0.54626	-0.00563281	0.00728552	0.441577
cg18096205	-0.00856975	0.0188822	0.651092	-0.00821153	0.0106224	0.441642	0.00122744	0.0152277	0.935945
cg18096251	0.00265096	0.00395215	0.50419	0.00059635	0.00222332	0.789175	-0.00175425	0.00318724	0.58349
cg18096253	-0.00146262	0.00412743	0.723943	0.00290287	0.00232192	0.214657	0.00257828	0.0033286	0.440734
cg18096290	0.0167578	0.0165262	0.313453	-0.00292264	0.00929692	0.754013	-0.00636493	0.0133276	0.63418
cg18096315	0.00154217	0.00203628	0.450937	0.00142718	0.00114553	0.216234	-0.00186078	0.00164217	0.260349
cg18096372	0.0126762	0.00692297	0.070599	0.000825519	0.00389457	0.832641	-0.0124525	0.00558308	0.028355
cg18096388	0.00826289	0.0116997	0.481966	-0.00810573	0.00658177	0.221516	-0.000680038	0.00943533	0.942713
cg18096398	-0.0136461	0.00754925	0.0742054	0.00757603	0.00424689	0.0780086	0.00693563	0.00608815	0.257819
cg18096620	0.00056463	0.00695549	0.935492	0.000687606	0.00391286	0.860924	-0.00200955	0.0056093	0.721042
cg18096633	0.0994812	0.0394282	0.0134943	-0.0267302	0.0221806	0.231503	-0.0834764	0.0317971	0.0102651
cg18096722	-0.00201894	0.00376173	0.592874	-0.000689706	0.00211619	0.745287	-0.000267966	0.00303368	0.929822
cg18096738	0.00298513	0.0080473	0.711599	-0.0021634	0.00452707	0.633962	-0.00588392	0.00648981	0.36716
cg18096752	0.00378949	0.0144512	0.793782	-0.0135692	0.00812964	0.0987761	0.000241282	0.0116543	0.983531
cg18096764	-0.0207753	0.0126079	0.103085	0.0101467	0.00709266	0.156214	0.0121378	0.0101677	0.235893
cg18096774	-0.00250333	0.00949991	0.792795	0.00951243	0.00534425	0.0786601	0.00250587	0.00766127	0.74441
cg18096787	-0.0265279	0.0162151	0.105537	0.00484288	0.00912192	0.596868	0.0238246	0.0130768	0.0719866
cg18096882	0.0160824	0.012943	0.217447	-0.00474236	0.00728116	0.516598	-0.00939147	0.0104379	0.370799
cg18096895	-0.0010737	0.00979741	0.912993	-0.00157666	0.00551161	0.775527	0.00277546	0.00790119	0.726255
cg18096902	0.009401	0.017667	0.59603	0.00426973	0.00993873	0.66857	-0.00728475	0.0142477	0.610472
cg18096933	0.030217	0.0127048	0.0196297	-0.00705992	0.00714718	0.326059	-0.0247842	0.0102459	0.0176992
cg18096939	0.00451184	0.00720714	0.532977	-0.0104171	0.00405444	0.0119348	0.00117574	0.00581225	0.840176
cg18096941	0.045729	0.0295918	0.125982	-0.0296485	0.0166471	0.0784842	-0.0459296	0.0238645	0.057625
cg18096956	0.0184816	0.0118276	0.121866	-0.0129866	0.00665371	0.0542561	-0.00832593	0.00953845	0.385187
cg18096962	-0.029873	0.0340205	0.382371	0.0285159	0.0191385	0.139932	0.0359025	0.0274361	0.194202
cg18096987	0.00207711	0.00379842	0.585924	-0.000793151	0.00213683	0.711426	-0.00206703	0.00306326	0.501647
cg18097014	0.0105948	0.00781076	0.178551	-0.00371439	0.00439401	0.400299	-0.00958872	0.00629905	0.131658
cg18097021	-0.0101543	0.0226209	0.654652	-0.0167818	0.0127256	0.190797	0.0194552	0.0182428	0.289237
cg18097144	-0.00310702	0.00803589	0.699987	0.00191942	0.00452065	0.67221	0.000901848	0.00648061	0.889652
cg18097155	-6.36114e-05	0.00673242	0.992483	0.000390056	0.00378738	0.918215	-0.0021594	0.00542941	0.691832
cg18097189	-0.00710661	0.0110159	0.520585	0.0116052	0.00619708	0.0645504	0.0024984	0.00888385	0.779218
cg18097224	-0.00731587	0.016202	0.65275	4.18105e-05	0.00911458	0.996351	0.00848567	0.0130662	0.517809
cg18097228	0.0094078	0.0165679	0.571644	0.00736151	0.00932038	0.431825	-0.00365278	0.0133613	0.78522
cg18097246	-0.00763907	0.0203645	0.708507	0.00758827	0.0114562	0.509525	-0.00232027	0.0164231	0.887982
cg18097277	0.00448702	0.0105109	0.670536	-0.00939788	0.00591296	0.11569	0.00139001	0.00847656	0.870134
cg18097281	-0.0117096	0.0198311	0.556443	0.00906651	0.0111561	0.418664	0.00587119	0.0159929	0.714448
cg18097316	0.0207632	0.0247989	0.404793	-0.00331511	0.0139508	0.812741	-0.0374091	0.0199993	0.0648528
cg18097321	-0.00669463	0.0174232	0.701763	0.00477528	0.00980157	0.627374	-0.00305385	0.0140511	0.828465
cg18097325	0.0272721	0.0253052	0.284205	-0.00881572	0.0142356	0.537394	-0.00383094	0.0204076	0.851542
cg18097327	0.0178125	0.0138636	0.202338	-0.0082496	0.00779906	0.293157	-0.0123712	0.0111804	0.271627
cg18097436	-0.00466344	0.00841346	0.580841	0.000284861	0.00473306	0.952149	-0.00104856	0.0067851	0.877551
cg18097512	0.00668642	0.00732938	0.364203	0.000250434	0.0041232	0.951711	-0.00414913	0.00591083	0.484625
cg18097517	0.00710564	0.0115019	0.538372	-0.0032974	0.00647048	0.611648	0.00390135	0.00927579	0.675112
cg18097518	-0.00562603	0.0105411	0.594927	0.00730012	0.00593	0.2217	0.00651345	0.00850097	0.44568
cg18097555	0.00443878	0.00405163	0.276368	-0.00255319	0.00227927	0.265794	-0.00323911	0.00326746	0.324341
cg18097707	-0.02862	0.0222511	0.201856	0.0112916	0.0125175	0.369573	0.0188047	0.0179446	0.297641
cg18097726	-0.00303367	0.00278843	0.279694	0.000805278	0.00156866	0.609035	0.00299192	0.00224875	0.186919
cg18097745	-0.00492764	0.0080154	0.540348	-0.000951997	0.00450913	0.833294	0.000169125	0.00646408	0.979188
cg18097834	-0.0144439	0.0167461	0.390826	0.000701663	0.00942067	0.940802	-0.00137347	0.0135051	0.919234
cg18097850	0.00304075	0.00487844	0.534754	-0.000337587	0.0027444	0.90239	-0.00471743	0.00393425	0.233834
cg18097872	0.00116065	0.00662931	0.861434	-0.00438649	0.00372937	0.242798	-0.00152574	0.00534625	0.776043
cg18098004	-0.00803725	0.0218035	0.713327	0.0231574	0.0122658	0.0624421	0.00105014	0.0175836	0.952517
cg18098053	-0.00871724	0.0148253	0.558093	-0.00732896	0.0083401	0.382008	0.00843139	0.011956	0.482612
cg18098054	0.00509864	0.00620651	0.41366	0.00227141	0.00349152	0.517091	-0.00608164	0.00500529	0.227714
cg18098065	-0.00045004	0.014682	0.975619	-0.0177213	0.00825947	0.0347589	0.00156078	0.0118404	0.89544
cg18098079	0.00595744	0.00884417	0.502393	-0.00130355	0.00497536	0.793954	-0.00868802	0.00713245	0.226557
cg18098089	-0.0126592	0.0150225	0.401771	0.00799586	0.00845102	0.346758	0.0135982	0.012115	0.264841
cg18098187	-0.00529214	0.0075321	0.484218	-0.00173783	0.00423724	0.682741	0.0129303	0.00607432	0.036174
cg18098222	0.00903289	0.00839457	0.284954	0.00131335	0.00472243	0.781604	-0.00724451	0.00676986	0.287598
cg18098286	0.000277459	0.00833368	0.973518	-0.00196715	0.00468818	0.675838	0.00423566	0.00672076	0.530232
cg18098294	-0.0199232	0.0203854	0.331183	0.00854857	0.011468	0.458069	0.00469212	0.01644	0.776025
cg18098335	0.0087	0.0106089	0.414472	-0.0095756	0.00596812	0.112322	-0.00807357	0.00855562	0.348019
cg18098386	-0.021843	0.0257727	0.399083	0.00380278	0.0144986	0.793736	0.0268732	0.0207846	0.199535
cg18098400	0.00531684	0.0070668	0.453908	0.00389927	0.00397549	0.32946	-0.00178051	0.00569908	0.755486
cg18098433	-0.0405319	0.0146492	0.00694428	0.00577475	0.00824103	0.485385	0.0350499	0.011814	0.00390648
cg18098498	0.00165495	0.0138516	0.905179	-0.00237731	0.00779233	0.761049	-0.00521679	0.0111707	0.641691
cg18098507	0.00675713	0.00725513	0.354306	-0.00161895	0.00408143	0.69261	-0.00907577	0.00585095	0.124579
cg18098534	-0.000354546	0.0068717	0.958972	-0.00307511	0.00386573	0.428551	0.00245543	0.00554173	0.658834
cg18098541	-0.0180199	0.0103886	0.0864412	-0.00203407	0.00584421	0.728664	0.0201305	0.008378	0.0184473
cg18098567	-0.00185106	0.0149788	0.90194	0.00509643	0.00842642	0.546913	-0.00455776	0.0120797	0.706886
cg18098616	-0.0340126	0.0143784	0.0202796	0.00748956	0.00808867	0.357103	0.0275068	0.0115955	0.019941
cg18098639	0.0144043	0.00649451	0.0292272	-0.00019451	0.00365354	0.957666	-0.012882	0.00523754	0.0159373
cg18098714	0.00164129	0.00381379	0.668025	0.000578047	0.00214548	0.788255	-0.00256723	0.00307566	0.40623
cg18098722	-0.0177453	0.0162775	0.278716	0.0130128	0.00915703	0.158954	0.00867137	0.0131271	0.510674
cg18098743	-0.00446982	0.00724828	0.539099	0.00428471	0.00407758	0.29633	0.00735798	0.00584543	0.211564
cg18098750	-0.00332278	0.00794916	0.676999	0.000371907	0.00447186	0.933915	0.00200969	0.00641066	0.754676
cg18098769	-0.0116025	0.00916164	0.208823	0.00671092	0.00515395	0.196403	0.00318077	0.00738847	0.667919
cg18098774	-0.00154733	0.0082143	0.851035	0.000426235	0.00462102	0.926726	0.00378262	0.00662449	0.569503
cg18098806	-0.0038119	0.00451429	0.400812	-0.00131383	0.00253955	0.606258	0.00447616	0.00364058	0.22227
cg18098823	-0.00291878	0.010861	0.788781	0.00608848	0.00610993	0.321841	-0.00475536	0.00875892	0.588608
cg18098839	0.0168489	0.0157569	0.287962	-0.017154	0.00886419	0.0562908	-0.00443517	0.0127073	0.727933
cg18099006	0.00125244	0.0106253	0.906446	0.00306192	0.00597735	0.609802	-0.00613072	0.00856886	0.476283
cg18099058	0.048807	0.0237094	0.0425992	-0.0079902	0.0133379	0.550726	-0.0360584	0.0191206	0.0627318
cg18099189	-0.0279711	0.0108055	0.0113339	0.00878265	0.00607874	0.152187	0.0230601	0.00871421	0.00969576
cg18099237	0.000586169	0.0234363	0.980105	-0.0141604	0.0131843	0.285846	-0.0078035	0.0189003	0.680737
cg18099243	-0.00271229	0.00864488	0.754483	0.00156461	0.00486324	0.748454	0.00241039	0.00697173	0.730394
cg18099260	-0.033985	0.0225829	0.136057	0.0189248	0.0127042	0.140017	0.0236342	0.0182121	0.197896
cg18099303	-0.0267084	0.0124262	0.0344479	0.022088	0.00699046	0.00218777	0.0214526	0.0100212	0.0351607
cg18099306	0.0302381	0.0144011	0.0387192	-0.00848481	0.00810146	0.297921	-0.0173587	0.0116139	0.138709
cg18099352	-0.00141625	0.00966642	0.883864	0.00849636	0.00543792	0.121903	-0.00517404	0.00779556	0.508668
cg18099408	-0.0120615	0.0289077	0.677552	0.0164883	0.0162622	0.313506	-0.0124546	0.0233128	0.594572
cg18099411	0.000512121	0.00637542	0.936166	-0.00218798	0.00358654	0.543454	0.00380313	0.0051415	0.461525
cg18099423	-0.00686669	0.0111047	0.537991	0.00167984	0.00624701	0.788656	0.0054743	0.00895543	0.542644
cg18099439	-0.00517482	0.00915012	0.573192	-0.00347734	0.00514747	0.501165	3.91447e-05	0.00737918	0.99578
cg18099488	0.0128432	0.0112677	0.257562	-0.00711472	0.00633876	0.264846	-0.00560912	0.00908696	0.538706
cg18099556	0.00371479	0.0116545	0.750703	0.00155402	0.00655633	0.813206	-0.00628105	0.00939885	0.505767
cg18099634	0.0103135	0.00745775	0.170309	-0.00302045	0.00419541	0.473537	-0.0103995	0.00601436	0.0874183
cg18099637	0.0114551	0.0105385	0.28012	-0.00158661	0.00592853	0.789638	-0.000342321	0.00849888	0.967966
cg18099734	-0.0036544	0.0101683	0.720193	-0.00157728	0.00572024	0.783419	-0.000432776	0.00820028	0.958034
cg18099749	0.0159736	0.0085097	0.0639343	-0.0103073	0.0047872	0.0341444	-0.0109811	0.00686271	0.113284
cg18099817	0.0147258	0.0232108	0.5275	-0.0210041	0.0130574	0.111414	-0.0170274	0.0187185	0.365578
cg18099844	0.00133286	0.0078573	0.865701	0.00442731	0.00442019	0.319374	-0.00933694	0.00633658	0.144311
cg18099850	0.02704	0.0138957	0.0549676	-0.0100941	0.00781713	0.20011	-0.0193886	0.0112063	0.0872315
cg18099915	0.00227367	0.00701339	0.746591	0.00266701	0.00394544	0.500893	-0.00370192	0.005656	0.514549
cg18099927	-0.0278549	0.0193622	0.153931	0.00642053	0.0108924	0.557122	0.00759188	0.0156148	0.628079
cg18100008	-0.0184351	0.00960477	0.0582928	0.00352817	0.00540324	0.515536	0.0187181	0.00774584	0.0178087
cg18100045	-0.0025981	0.00734775	0.724521	0.00469943	0.00413354	0.258774	0.00284629	0.00592565	0.632224
cg18100079	0.00900094	0.014837	0.545698	0.00398368	0.0083467	0.63439	-0.00727645	0.0119654	0.544728
cg18100085	-0.0161243	0.0215918	0.457259	4.44755e-05	0.0121466	0.997087	0.00441143	0.0174129	0.800615
cg18100115	0.0146284	0.0098619	0.141687	-0.00863746	0.00554789	0.123212	-0.00736782	0.0079532	0.356862
cg18100127	-0.00746596	0.0128844	0.563814	0.00454845	0.00724824	0.531997	0.00538744	0.0103908	0.605468
cg18100153	-0.000323048	0.00859639	0.970111	-0.00635027	0.00483597	0.192672	-0.00436578	0.00693262	0.530551
cg18100182	-0.00205004	0.00893072	0.818993	-0.0015145	0.00502405	0.763807	0.00751524	0.00720225	0.299695
cg18100209	0.0154102	0.0114084	0.180351	-0.00606846	0.00641788	0.347056	-0.0102567	0.00920039	0.268074
cg18100219	-0.0137769	0.0205215	0.503825	-0.000461176	0.0115445	0.968229	0.0124341	0.0165497	0.454536
cg18100385	-0.00467879	0.00662197	0.481775	0.00155914	0.00372524	0.676612	0.00614564	0.00534034	0.253043
cg18100425	-0.00437083	0.00394845	0.271427	0.00436327	0.00222123	0.0527573	0.00284758	0.00318425	0.373703
cg18100436	0.007422	0.0181661	0.683888	-0.00705403	0.0102195	0.491916	-0.000233716	0.0146502	0.987309
cg18100502	0.0321037	0.0303992	0.293929	-0.0286971	0.0171013	0.0970084	-0.0391527	0.0245157	0.113966
cg18100521	-0.00412634	0.00368851	0.26642	-0.00293108	0.002075	0.161434	0.00370092	0.00297463	0.21686
cg18100532	0.00215448	0.0171621	0.900394	0.00273945	0.00965465	0.777297	0.00829796	0.0138405	0.550405
cg18100564	0.00896329	0.0162835	0.583454	-0.00562329	0.00916044	0.540943	-0.00209319	0.013132	0.873735
cg18100580	-0.0147067	0.0171939	0.394767	0.0225323	0.00967257	0.0222043	0.0176405	0.0138662	0.206773
cg18100581	-0.00969337	0.0380582	0.799571	0.0101702	0.02141	0.63599	0.000477832	0.0306923	0.987615
cg18100586	-0.0124594	0.0100515	0.218548	0.00798412	0.00565453	0.161604	0.00314203	0.00810608	0.69927
cg18100653	-0.00087583	0.00359124	0.807912	0.00170126	0.00202028	0.402099	-0.000691623	0.00289618	0.811831
cg18100662	-0.0052216	0.0100693	0.605412	-0.00181046	0.00566458	0.750048	-0.002553	0.00812049	0.753996
cg18100666	0.00882407	0.0102629	0.392318	-0.00178425	0.0057735	0.758047	-0.00641319	0.00827663	0.440575
cg18100702	-0.00935656	0.0158437	0.556386	0.00825626	0.00891298	0.356903	0.0102174	0.0127772	0.426141
cg18100724	-0.0146191	0.0116091	0.211376	-0.00728907	0.0065308	0.267521	0.0104818	0.00936226	0.266044
cg18100734	-0.00359924	0.00828741	0.665169	0.00279134	0.00466215	0.550949	0.00542356	0.00668344	0.41935
cg18100746	0.0275126	0.0162136	0.0933775	-0.00561765	0.00912109	0.539609	-0.0325191	0.0130756	0.014837
cg18100753	-0.0269961	0.0176627	0.130121	-0.00944016	0.00993629	0.344771	0.0199857	0.0142442	0.164237
cg18100755	0.00180546	0.0080844	0.823817	-0.00499945	0.00454795	0.274751	-0.00167354	0.00651973	0.798039
cg18100827	-0.00189821	0.00276785	0.494702	0.000473112	0.00155708	0.761988	0.00130497	0.00223215	0.56035
cg18100830	-0.0166604	0.0172276	0.33625	0.018185	0.00969151	0.0640342	0.00816196	0.0138933	0.558443
cg18100876	0.00745603	0.00309088	0.0180048	-0.00442183	0.0017388	0.0128002	-0.00229069	0.00249266	0.360711
cg18100887	-0.0252744	0.018742	0.181066	0.0182862	0.0105435	0.086479	0.0181758	0.0151146	0.232498
cg18100935	0.0359618	0.0206572	0.085323	-0.0149656	0.0116209	0.201303	-0.0475686	0.0166592	0.00540025
cg18100950	-0.00173641	0.0125984	0.890702	0.00616632	0.00708732	0.386724	0.00233381	0.0101601	0.818873
cg18100976	-0.00600464	0.00781567	0.444449	0.00339398	0.00439677	0.442299	0.00312509	0.00630301	0.621309
cg18101022	-0.0028051	0.00380099	0.462552	0.000205168	0.00213828	0.923786	0.00338161	0.00306534	0.273063
cg18101028	-0.0131083	0.0162197	0.42125	0.0160354	0.00912453	0.0824511	0.018994	0.0130805	0.150159
cg18101077	0.00293755	0.00724156	0.686018	0.00392832	0.0040738	0.337636	-0.00547022	0.00584001	0.351577
cg18101118	0.00269191	0.00560071	0.632009	0.000595744	0.00315072	0.85048	-0.00038168	0.00451673	0.932855
cg18101140	-0.0186807	0.0273644	0.496675	0.00324777	0.0153941	0.833411	0.0230974	0.0220682	0.298235
cg18101152	-0.0138327	0.0114022	0.22843	-0.000841871	0.0064144	0.89589	0.0115396	0.0091954	0.212942
cg18101157	-0.00791818	0.0075955	0.300144	0.00402033	0.00427291	0.349429	0.00173758	0.00612545	0.777356
cg18101170	-0.00183202	0.00274788	0.506767	-0.000409537	0.00154584	0.791707	0.00286868	0.00221605	0.198998
cg18101171	0.0139028	0.0106022	0.193285	-0.00330981	0.00596435	0.580399	-0.00651197	0.00855023	0.448398
cg18101225	0.0131162	0.00971345	0.180499	-0.0101263	0.00546438	0.067331	-0.0161668	0.00783349	0.0420859
cg18101228	-0.0261157	0.0111738	0.0217781	-0.00242396	0.0062859	0.700743	0.0189686	0.00901117	0.0382428
cg18101249	0.00435179	0.0185264	0.814854	0.0083509	0.0104222	0.425214	-0.00284335	0.0149407	0.849521
cg18101285	0.00182404	0.00268356	0.498535	0.000681585	0.00150966	0.652791	-0.00260842	0.00216418	0.231443
cg18101296	0.0027044	0.0125339	0.829686	-0.00266969	0.00705103	0.70591	-0.00644535	0.010108	0.525418
cg18101314	0.00229434	0.00696533	0.742668	-0.0010224	0.0039184	0.794784	-0.00010193	0.00561725	0.985565
cg18101333	-0.0088005	0.0201038	0.662675	0.00175647	0.0113095	0.876946	0.0108894	0.0162128	0.503627
cg18101414	-0.0113259	0.0187098	0.546561	0.0112158	0.0105253	0.28962	0.0130113	0.0150887	0.390935
cg18101488	0.00807189	0.0210832	0.70278	-0.00544437	0.0118605	0.647382	-0.0111625	0.0170027	0.513266
cg18101588	0.00581844	0.0130368	0.656509	-0.00601514	0.00733396	0.41441	-0.00644012	0.0105136	0.54181
cg18101685	0.00624043	0.0207066	0.763866	-0.0115012	0.0116487	0.326279	-0.0182163	0.016699	0.278417
cg18101707	-0.000157448	0.00379459	0.967	-0.000746595	0.00213468	0.727394	-0.00112648	0.00306018	0.713706
cg18101745	0.0127215	0.0246963	0.607809	-0.0155651	0.0138931	0.265723	-0.019783	0.0199165	0.323386
cg18101783	-0.000373757	0.00746367	0.960179	-0.00346716	0.00419875	0.411252	-0.000328902	0.00601913	0.956551
cg18101784	-0.0203006	0.010765	0.0627383	0.00304455	0.00605594	0.616448	0.0154543	0.00868152	0.0786274
cg18101900	0.000527885	0.00674558	0.937808	-0.00845294	0.00379478	0.0285546	0.00324683	0.00544002	0.552199
cg18101914	-0.0121024	0.00794327	0.13132	-0.00485749	0.00446855	0.280092	0.00596224	0.00640591	0.354624
cg18102072	-0.0140338	0.0108023	0.197408	-0.000154595	0.00607694	0.979764	0.0116922	0.00871163	0.183127
cg18102080	-0.00437758	0.00530511	0.411589	0.00337347	0.00298443	0.261505	0.00430383	0.00427834	0.317291
cg18102084	-0.0232632	0.0109349	0.0362822	0.00593475	0.00615153	0.337402	0.0171891	0.00881856	0.0545696
cg18102098	0.00490072	0.00398686	0.222382	-0.000242789	0.00224284	0.914052	-0.00142658	0.00321523	0.658391
cg18102099	-0.00404634	0.00630433	0.522708	0.00128138	0.00354655	0.71877	0.00351683	0.00508417	0.490998
cg18102175	-0.0311918	0.0263608	0.240004	0.00431186	0.0148295	0.771942	0.0129675	0.0212589	0.543502
cg18102233	0.00425699	0.0131866	0.747618	-0.000537224	0.00741821	0.942438	0.003132	0.0106344	0.769082
cg18102305	-0.00140746	0.0105928	0.89461	0.00555164	0.00595906	0.354166	-0.000206078	0.00854264	0.980811
cg18102337	-0.0285632	0.0132105	0.0334157	0.00974308	0.00743166	0.193381	0.00992015	0.0106537	0.354415
cg18102446	-0.000363785	0.00605195	0.952209	0.00539376	0.00340457	0.116846	-0.00222362	0.00488064	0.649838
cg18102469	-0.00979226	0.00559434	0.08366	-0.00233357	0.00314714	0.460441	0.00906414	0.0045116	0.0477024
cg18102474	-0.013681	0.010288	0.187142	-0.00848516	0.0057876	0.146312	0.0133407	0.00829683	0.111559
cg18102575	-0.00755176	0.00392747	0.0578535	-0.00122423	0.00220943	0.58097	0.00576434	0.00316734	0.0722897
cg18102633	-0.00386865	0.00781678	0.621936	-0.00589129	0.00439739	0.183906	0.00272036	0.0063039	0.667171
cg18102697	-0.00741123	0.0159056	0.642442	-0.00267487	0.00894782	0.765715	-0.00978059	0.0128272	0.447879
cg18102738	0.0181998	0.031235	0.561655	-0.0210495	0.0175715	0.234273	-0.000216903	0.0251897	0.99315
cg18102767	-0.00784123	0.0102761	0.447543	-0.00173471	0.00578089	0.764852	0.00931314	0.00828723	0.264264
cg18102862	0.0112334	0.0153132	0.465227	-0.0193473	0.00861458	0.0273059	-0.00946158	0.0123495	0.445708
cg18102949	0.00303727	0.00453082	0.504447	-0.00260063	0.00254885	0.310473	-0.00265348	0.00365391	0.46971
cg18102950	-0.0038222	0.00701267	0.587152	0.00450526	0.00394503	0.256658	0.00111792	0.00565542	0.843773
cg18102989	0.0558664	0.0356763	0.121081	-0.0293778	0.02007	0.146946	-0.0190469	0.0287714	0.509756
cg18102998	0.00788762	0.0104936	0.454331	-0.00577425	0.00590325	0.330777	-0.00891444	0.00846263	0.295148
cg18103031	0.020899	0.0318	0.512828	-0.0100303	0.0178894	0.576486	0.00198035	0.0256454	0.938629
cg18103043	0.0146387	0.0167466	0.384512	0.00341051	0.00942095	0.71824	-0.0126185	0.0135054	0.352781
cg18103097	0.00690793	0.00429346	0.111337	-0.00087299	0.00241532	0.718668	-0.00728964	0.00346249	0.0382151
cg18103150	0.000805582	0.0105741	0.939451	-0.00376094	0.00594855	0.528924	0.00344207	0.00852757	0.687491
cg18103159	0.00333937	0.00280385	0.236971	0.000890706	0.00157733	0.57377	-0.00218904	0.00226119	0.335745
cg18103236	0.00921774	0.0048776	0.0621918	0.000305372	0.00274393	0.911649	-0.00707199	0.00393358	0.075751
cg18103325	-0.0059209	0.00943716	0.532077	0.00213465	0.00530895	0.68863	0.00214862	0.00761067	0.778387
cg18103367	0.00995504	0.0221568	0.654359	0.0145428	0.0124645	0.246578	-0.0102623	0.0178685	0.567266
cg18103394	-0.0172425	0.0166024	0.301955	0.013756	0.00933979	0.144488	0.0174151	0.0133891	0.196878
cg18103459	-0.0162711	0.0110984	0.146315	0.00347345	0.00624347	0.579445	0.0074271	0.00895036	0.40897
cg18103548	-0.0430475	0.0309189	0.167471	0.00462612	0.0173936	0.790909	0.0485548	0.0249347	0.0548034
cg18103582	0.00696263	0.0160186	0.664911	-0.00124158	0.00901138	0.890741	-0.00412996	0.0129183	0.749982
cg18103606	-0.00269633	0.00399173	0.501204	0.000621185	0.00224558	0.782739	0.004253	0.00321916	0.189996
cg18103692	-0.0113413	0.0138217	0.414199	0.00519668	0.00777549	0.505726	0.00457713	0.0111466	0.682377
cg18103729	-0.00151015	0.00889294	0.86556	-0.000887151	0.0050028	0.85967	0.0105122	0.00717178	0.146399
cg18103730	-0.00147646	0.00777839	0.849906	0.00444673	0.00437579	0.312413	-0.00140556	0.00627294	0.823242
cg18103825	0.00988745	0.00992231	0.321842	-0.00108497	0.00558188	0.846347	-0.0110849	0.00800192	0.169593
cg18103830	0.0127549	0.0320314	0.691483	0.0140514	0.0180195	0.437681	-0.00463915	0.025832	0.857902
cg18103836	0.00927119	0.0112662	0.412856	-0.00688158	0.00633789	0.280644	-0.00738844	0.00908571	0.418379
cg18103859	-0.0147528	0.0088152	0.0978937	0.00279636	0.00495906	0.574314	0.00790965	0.00710908	0.269012
cg18104012	-0.00126198	0.00369535	0.733567	0.000673518	0.00207885	0.746745	-0.0012686	0.00298015	0.671413
cg18104015	-0.00564963	0.0125588	0.65396	0.00888985	0.00706504	0.211733	0.00107079	0.0101281	0.91605
cg18104041	0.00894744	0.0217531	0.681875	0.0138646	0.0122374	0.260411	-0.0096668	0.017543	0.583055
cg18104070	-0.0251907	0.0146721	0.0896377	0.000365791	0.00825393	0.964755	0.0133857	0.0118325	0.261123
cg18104091	0.00583182	0.00280848	0.0408675	-0.00270817	0.00157993	0.0901542	-0.00431528	0.00226492	0.0601263
cg18104104	0.00339493	0.00758091	0.655418	-0.00119364	0.0042647	0.780244	-0.0072003	0.00611368	0.242189
cg18104135	0.0091774	0.017129	0.593509	-0.0068024	0.00963606	0.482161	-0.00698983	0.0138138	0.614164
cg18104148	0.00797903	0.00766423	0.300793	-0.00563117	0.00431158	0.195056	-0.00596887	0.00618088	0.336935
cg18104149	-0.0140428	0.0125397	0.265924	0.0076662	0.00705429	0.280223	0.00934738	0.0101127	0.357936
cg18104206	0.00591044	0.0120631	0.625425	-0.000606399	0.00678621	0.929008	-0.00382356	0.0097284	0.695281
cg18104242	-0.0209528	0.0291159	0.473724	0.0226714	0.0163794	0.169939	0.0314398	0.0234807	0.184154
cg18104243	-0.0104712	0.01178	0.376567	0.00239373	0.00662693	0.718836	0.00764034	0.00950006	0.423502
cg18104251	-7.37355e-05	0.00980864	0.99402	0.00425227	0.00551793	0.443064	0.00360059	0.00791025	0.650141
cg18104285	0.0064093	0.0152591	0.675522	-0.00361281	0.00858413	0.674912	-0.000701659	0.0123058	0.954664
cg18104321	-0.00135768	0.0026546	0.610366	0.000329806	0.00149337	0.825741	0.00352554	0.00214082	0.103288
cg18104354	0.0011798	0.0205424	0.954336	-0.00457348	0.0115563	0.693276	0.0048561	0.0165666	0.77014
cg18104382	0.0149342	0.0123339	0.229319	-0.0112621	0.00693853	0.108267	-0.00635986	0.00994677	0.524289
cg18104522	-0.0215553	0.0533707	0.687316	-0.0190148	0.0300241	0.528226	-0.000127704	0.0430412	0.99764
cg18104539	-0.00416255	0.00637475	0.515535	0.0115949	0.00358617	0.00174325	-0.00559876	0.00514096	0.279211
cg18104606	0.0106237	0.011499	0.358166	-0.00402244	0.00646886	0.535727	-0.00971444	0.00927346	0.297814
cg18104645	-0.00025232	0.00320172	0.937371	-0.000707645	0.00180115	0.695388	0.00283326	0.00258205	0.275612
cg18104646	-0.0160977	0.012298	0.194074	0.00542431	0.00691836	0.435193	0.0124016	0.00991785	0.214574
cg18104653	0.00563818	0.00353117	0.114046	-0.00315613	0.00198649	0.115818	-0.00307649	0.00284774	0.283053
cg18104668	-0.000670119	0.00518072	0.897387	0.000640606	0.00291446	0.826552	0.00328218	0.00417803	0.434298
cg18104674	-0.00323765	0.00201926	0.11256	0.00125564	0.00113595	0.27212	0.00425185	0.00162845	0.0106702
cg18104680	0.0152274	0.0107979	0.162123	-0.00678163	0.00607443	0.267387	-0.0109489	0.00870802	0.212078
cg18104766	-0.00240175	0.00351667	0.496488	0.000891147	0.00197833	0.65353	0.00372627	0.00283604	0.192416
cg18104870	-0.00970008	0.00922561	0.296041	-0.00259439	0.00518994	0.618445	0.0121905	0.00744006	0.105016
cg18104919	-0.0346672	0.0205729	0.0956397	0.0143632	0.0115735	0.218003	0.021593	0.0165912	0.196614
cg18104920	0.00395157	0.0136306	0.772596	-0.00717218	0.00766802	0.352264	-0.0041553	0.0109925	0.706364
cg18104968	0.0043726	0.0153332	0.776206	-0.00400463	0.00862581	0.643648	-0.0121766	0.0123656	0.327556
cg18104979	-0.00199816	0.0196685	0.91932	0.00176153	0.0110647	0.873886	0.00726146	0.0158618	0.648267
cg18105092	0.000191549	0.0138611	0.989007	-0.00202404	0.0077977	0.795824	-0.00411887	0.0111784	0.713442
cg18105134	-0.00779973	0.0127206	0.541408	-0.00253993	0.00715606	0.723518	0.0149404	0.0102586	0.148971
cg18105139	-0.0277592	0.0195824	0.159974	-0.00614391	0.0110162	0.578505	0.0179178	0.0157923	0.259737
cg18105179	0.006254	0.0101372	0.538928	0.00466165	0.00570278	0.415966	-0.00315344	0.00817525	0.70066
cg18105180	0.00734971	0.00469497	0.121194	-0.00129397	0.00264119	0.625453	-0.00581429	0.00378629	0.128346
cg18105227	0.00393205	0.00387466	0.313076	0.00200431	0.00217972	0.360422	-0.0033368	0.00312475	0.288606
cg18105279	-0.00111197	0.0172117	0.94864	0.000546186	0.00968257	0.955148	0.0131281	0.0138805	0.346934
cg18105315	0.00296198	0.00334531	0.378433	-0.00369392	0.00188193	0.0529357	-0.00034268	0.00269785	0.899225
cg18105335	-0.00284839	0.00247793	0.253573	-0.000160796	0.00139398	0.90844	0.00222003	0.00199835	0.269729
cg18105344	-0.00769565	0.0139184	0.581775	0.00538628	0.00782991	0.493382	0.0122855	0.0112246	0.276821
cg18105361	0.0274535	0.0156744	0.0834698	-0.00836254	0.00881777	0.345628	-0.00818043	0.0126408	0.519281
cg18105467	-0.0664533	0.0343697	0.0565046	0.00894871	0.0193349	0.644672	0.0278328	0.0277177	0.318155
cg18105529	0.00245149	0.0103952	0.814133	-0.00900917	0.00584792	0.127134	0.00643452	0.00838331	0.444888
cg18105612	0.00757641	0.00811062	0.35288	0.000715022	0.00456269	0.875845	-0.0054988	0.00654087	0.402884
cg18105665	0.00183663	0.0090603	0.839844	0.00579593	0.00509694	0.258676	0.000285185	0.00730674	0.968958
cg18105667	-0.00326643	0.0111627	0.770525	-0.00324168	0.00627965	0.607042	-0.000153341	0.00900223	0.98645
cg18105675	0.015551	0.0272281	0.569412	-0.00600992	0.0153174	0.695775	-0.015248	0.0219583	0.489319
cg18105688	-0.00758761	0.0192574	0.69456	0.000404053	0.0108334	0.970336	-0.00112776	0.0155302	0.942282
cg18105702	-0.00700077	0.00896688	0.437126	-0.00066696	0.00504439	0.895124	0.00215808	0.0072314	0.766102
cg18105705	0.012978	0.0205496	0.52938	-0.0170814	0.0115604	0.143216	0.0171989	0.0165724	0.302305
cg18105709	-0.00586296	0.00978192	0.550523	-0.0027633	0.0055029	0.616858	0.00672168	0.00788871	0.396573
cg18105725	-0.00773575	0.0190902	0.686334	-0.00944887	0.0107394	0.381429	0.00613319	0.0153955	0.691352
cg18105732	-0.00209702	0.0203991	0.918364	0.010167	0.0114757	0.378137	0.0113701	0.016451	0.491354
cg18105735	-0.00722148	0.00651647	0.270906	-0.00198744	0.00366589	0.589137	0.00488808	0.00525525	0.354937
cg18105738	0.022293	0.00878926	0.013028	-0.00424601	0.00494447	0.3929	-0.0181977	0.00708816	0.011998
cg18105749	-0.00122428	0.00678066	0.857147	0.00321899	0.00381451	0.401106	-0.000250161	0.00546831	0.963619
cg18105767	0.0101618	0.00675083	0.135961	0.00358757	0.00379773	0.34751	-0.0090659	0.00544426	0.0995503
cg18105800	0.00275149	0.00726134	0.70569	0.000163127	0.00408493	0.96824	0.00357695	0.00585597	0.542948
cg18105835	-0.020359	0.0139049	0.146838	-0.0006303	0.00782229	0.935967	0.0202394	0.0112137	0.0746338
cg18105842	0.000120982	0.0306102	0.996856	-0.0212649	0.01722	0.220271	-0.00953182	0.0246858	0.700369
cg18105854	0.000142523	0.00271521	0.958261	0.00270201	0.00152746	0.0804889	0.000238315	0.0021897	0.91359
cg18105979	0.0121168	0.0171126	0.480842	0.00676835	0.00962683	0.483932	-0.0106076	0.0138006	0.444242
cg18105999	-0.129717	0.104613	0.2184	0.01133	0.0588509	0.847794	0.142684	0.0843659	0.0944516
cg18106029	-0.00747253	0.00765702	0.33188	-0.00640423	0.00430752	0.140779	0.00584152	0.00617506	0.346837
cg18106171	0.00897511	0.0133976	0.504735	-0.000757872	0.00753692	0.920141	0.00430752	0.0108046	0.691132
cg18106189	0.00221363	0.00275107	0.42327	-0.00207324	0.00154763	0.183941	-0.00290571	0.00221862	0.193829
cg18106206	0.00256479	0.0118502	0.829168	-0.00628491	0.00666642	0.34847	-0.00400072	0.00955668	0.676542
cg18106246	-0.00173931	0.0141553	0.902497	0.00920829	0.00796316	0.250773	0.00658986	0.0114156	0.565285
cg18106335	-0.00323388	0.0206505	0.875931	-0.00442009	0.0116171	0.704537	-0.00460944	0.0166537	0.78262
cg18106345	-0.00439363	0.0314549	0.889243	0.000903953	0.0176952	0.959378	0.00796565	0.0253671	0.754279
cg18106366	-0.0290401	0.0159015	0.0713237	0.0105367	0.0089455	0.242133	0.017832	0.0128239	0.167997
cg18106370	0.00984103	0.00843774	0.246751	-0.00529371	0.00474672	0.267893	-0.0051296	0.00680468	0.453031
cg18106397	0.00613989	0.00982683	0.53377	-0.0035771	0.00552816	0.519331	-0.00101115	0.00792492	0.898774
cg18106434	0.0156612	0.0218116	0.474712	0.00505517	0.0122703	0.681388	-0.0190406	0.0175901	0.28211
cg18106482	-0.0242346	0.0148556	0.106517	0.010393	0.00835713	0.217062	0.0248298	0.0119804	0.0412448
cg18106507	0.0033072	0.0109591	0.76356	-0.00570445	0.00616516	0.357444	0.0024205	0.00883809	0.784848
cg18106508	-0.00191143	0.00657969	0.772138	-0.00460582	0.00370146	0.2168	0.000327273	0.00530624	0.950965
cg18106548	0.0143072	0.0130404	0.275677	-0.0114275	0.007336	0.123013	-0.0102183	0.0105166	0.333985
cg18106550	-0.00448432	0.0117907	0.704652	0.00437692	0.00663296	0.511119	-0.00200327	0.00950872	0.833643
cg18106582	0.00502617	0.0290854	0.863214	-0.00189143	0.0163622	0.908244	0.0057831	0.0234561	0.805851
cg18106596	0.00163957	0.00887649	0.853897	0.000835061	0.00499354	0.867588	-0.00332681	0.00715852	0.64331
cg18106668	-0.0126523	0.00812271	0.123033	0.00849236	0.00456949	0.0665607	0.00824923	0.00655062	0.211367
cg18106800	-0.0011576	0.00292988	0.693757	0.00241583	0.00164823	0.146416	-0.000974729	0.00236282	0.680992
cg18106803	0.00942757	0.00874863	0.284258	-0.00688963	0.00492161	0.16519	-0.000405693	0.00705539	0.954281
cg18106833	-0.0189395	0.0118691	0.114269	0.00497272	0.00667706	0.45848	0.0138826	0.00957194	0.150644
cg18106844	-0.00154194	0.00296912	0.604882	0.00105332	0.0016703	0.529982	0.00202401	0.00239447	0.400325
cg18106898	-0.00388089	0.00929722	0.67742	-0.00388963	0.00523022	0.459118	0.0103243	0.00749781	0.172137
cg18106923	-0.0159501	0.0145621	0.276471	0.0129714	0.00819201	0.11704	0.00390183	0.0117437	0.740519
cg18106925	-0.00376886	0.0101585	0.711556	-0.00189919	0.00571473	0.740456	-0.00537961	0.00819237	0.513173
cg18106933	0.00407334	0.0200053	0.839143	0.00336619	0.0112541	0.765589	0.00818396	0.0161334	0.613281
cg18106940	0.00231318	0.00244357	0.346506	0.000332086	0.00137465	0.809689	0.0010677	0.00197064	0.589369
cg18106971	0.0129822	0.0118459	0.276208	-0.00432151	0.00666399	0.518418	-0.00856974	0.00955319	0.372223
cg18106991	0.00436049	0.00487106	0.373216	0.00364286	0.00274025	0.187276	-0.00193411	0.0039283	0.623739
cg18107000	0.00154243	0.00313149	0.623598	-0.00370152	0.00176164	0.0385872	-0.00144531	0.00252541	0.568625
cg18107006	-0.00447098	0.0435044	0.918387	-0.0179895	0.0244737	0.46433	-0.0210974	0.0350844	0.549219
cg18107035	0.00509238	0.00647616	0.433863	-0.000957021	0.00364321	0.793428	-0.00733392	0.00522275	0.163895
cg18107072	0.00245097	0.00502164	0.626748	0.00170898	0.00282496	0.546819	0.00245919	0.00404974	0.545307
cg18107094	0.0116809	0.0125333	0.353982	-0.000427989	0.00705071	0.951739	-0.0114055	0.0101076	0.262322
cg18107105	0.0084995	0.00362706	0.021446	-0.00482276	0.00204043	0.0203794	-0.00642631	0.00292507	0.0307435
cg18107144	-0.0241626	0.0135091	0.0772395	0.00581132	0.00759966	0.446579	0.0240049	0.0108945	0.0302718
cg18107181	0.00655141	0.00732642	0.373731	-0.00907584	0.00412153	0.0303697	-0.00169775	0.00590844	0.774549
cg18107231	-0.00930984	0.016979	0.584914	0.0176941	0.00955169	0.067431	0.000654676	0.0136929	0.961979
cg18107232	-0.00250719	0.00406438	0.53897	0.0034298	0.00228645	0.137306	0.00130957	0.00327775	0.690502
cg18107235	-0.0116186	0.0129225	0.371142	-0.000249367	0.00726965	0.972716	0.013262	0.0104214	0.206642
cg18107250	-0.00883321	0.0105505	0.404812	0.0077833	0.00593529	0.193268	0.00964458	0.00850856	0.260185
cg18107268	-0.00610783	0.0110706	0.582591	-0.00682004	0.00622787	0.276574	0.00784286	0.00892799	0.382172
cg18107276	-0.000165605	0.0119683	0.988992	0.0034579	0.00673287	0.608874	0.00215421	0.00965194	0.823924
cg18107290	0.0135662	0.00745943	0.0724839	-8.25149e-05	0.00419636	0.984358	-0.0105731	0.00601571	0.0824198
cg18107293	-0.00358351	0.00959841	0.709822	-0.0022206	0.00539966	0.681926	0.00170049	0.00774071	0.826646
cg18107310	0.0160077	0.0147004	0.279263	0.00400363	0.00826982	0.629542	-0.0251708	0.0118552	0.0366463
cg18107314	0.00510519	0.0101035	0.614663	-0.0111323	0.0056838	0.0534388	-0.00254859	0.00814804	0.75521
cg18107367	0.001195	0.00397364	0.764353	-0.00100991	0.00223541	0.652578	1.51591e-05	0.00320458	0.996237
cg18107396	-0.00014745	0.00444526	0.973617	-0.00288246	0.00250072	0.252284	-0.00172236	0.00358492	0.632145
cg18107400	0.0406732	0.0420635	0.336313	-0.0439699	0.0236631	0.0666081	-0.0293192	0.0339224	0.389855
cg18107408	0.00860611	0.00906326	0.345028	-0.00802912	0.00509861	0.119025	-0.00796392	0.00730913	0.278976
cg18107409	-0.000557272	0.00854138	0.948133	0.00283777	0.00480502	0.556366	0.00372923	0.00688826	0.589655
cg18107425	-0.00418621	0.00922763	0.65123	-0.00830133	0.00519107	0.113497	0.00601829	0.00744169	0.42093
cg18107562	0.00222706	0.00452179	0.623624	0.0022783	0.00254377	0.372975	-0.00274934	0.00364663	0.452969
cg18107573	0.000919521	0.0113533	0.935639	-0.00515462	0.00638691	0.421884	-0.00095496	0.00915598	0.917178
cg18107603	-0.0182587	0.023274	0.434922	0.00400105	0.013093	0.760666	0.012411	0.0187695	0.510252
cg18107611	0.0019617	0.00976383	0.841245	0.00247627	0.00549272	0.653261	-0.00794324	0.00787411	0.315944
cg18107623	0.00730814	0.00896033	0.417003	-0.00701923	0.00504071	0.1674	-0.014493	0.00722613	0.0480764
cg18107663	-0.00467138	0.00756276	0.538437	0.00275252	0.00425449	0.519396	0.00388412	0.00609904	0.52594
cg18107697	-0.00877699	0.0172387	0.611969	-0.00855619	0.00969775	0.38011	0.0163914	0.0139023	0.24167
cg18107759	0.007164	0.0181422	0.69392	-0.0123932	0.010206	0.227995	0.00412582	0.0146309	0.778634
cg18107789	-0.0032402	0.0110246	0.769547	-0.00716943	0.006202	0.250925	0.00404974	0.0088909	0.649917
cg18107818	-0.0016565	0.00602494	0.784029	-0.00271617	0.00338938	0.425147	0.00461915	0.00485886	0.344469
cg18107827	-0.0242081	0.0243471	0.322902	-0.00814911	0.0136966	0.553443	0.030462	0.0196349	0.124516
cg18107849	-0.015244	0.00849138	0.0761713	-0.0100826	0.00477689	0.0377365	0.0109625	0.00684794	0.113122
cg18107859	0.00331985	0.00242046	0.173805	0.000783322	0.00136165	0.566625	-0.00179208	0.001952	0.361178
cg18107888	0.000917321	0.00776952	0.906293	-0.00374635	0.00437081	0.393783	0.00181583	0.00626579	0.772675
cg18107890	-0.016766	0.0100302	0.0982914	0.0152298	0.00564259	0.00838723	0.0126342	0.00808896	0.122026
cg18107893	0.0025612	0.00334986	0.446646	0.00313396	0.00188449	0.0999908	-0.00434906	0.00270152	0.111137
cg18107958	-0.010613	0.0128697	0.411877	0.00164126	0.00723993	0.821205	0.0129257	0.0103788	0.216412
cg18107960	-0.0160164	0.00868035	0.0685008	-0.00505277	0.0048832	0.303733	0.0128295	0.00700034	0.0703488
cg18107989	0.00479965	0.0106151	0.652312	-0.0111857	0.00597163	0.0644859	0.000845666	0.00856065	0.921541
cg18108008	0.0047088	0.00281187	0.0976857	0.000500832	0.00158184	0.752313	-0.00241011	0.00226766	0.290873
cg18108009	-0.0120305	0.00871506	0.171076	0.00923138	0.00490273	0.0631336	0.00455394	0.00702833	0.518769
cg18108022	0.0038023	0.00327916	0.249486	-0.000381936	0.00184472	0.836471	-0.00202171	0.0026445	0.44669
cg18108087	-0.00475405	0.00280469	0.0937293	0.00114663	0.0015778	0.46939	0.00326282	0.00226186	0.152826
cg18108111	-0.0113086	0.0130823	0.389792	0.00958637	0.00735958	0.19624	0.0181186	0.0105504	0.0895583
cg18108190	0.0176459	0.0116661	0.134095	-0.000563136	0.00656284	0.931822	-0.0124332	0.00940819	0.189872
cg18108237	0.000929005	0.00364514	0.799446	-0.00164074	0.00205061	0.425869	-0.00234183	0.00293965	0.427882
cg18108262	0.00338983	0.00424238	0.426494	-0.00179249	0.00238658	0.454684	0.00137923	0.0034213	0.687863
cg18108276	0.00184312	0.00416451	0.659196	0.00445355	0.00234278	0.0606952	-0.00549406	0.0033585	0.105565
cg18108329	-0.00328782	0.00986446	0.739729	0.00150324	0.00554933	0.787135	0.00391828	0.00795527	0.623608
cg18108333	0.00871689	0.00731302	0.236591	-0.00707284	0.00411399	0.0892152	-0.00768065	0.00589764	0.196323
cg18108335	0.00522039	0.00845828	0.538757	-0.00545142	0.00475827	0.255146	-0.00320382	0.00682124	0.639784
cg18108362	-0.000815409	0.00258719	0.753403	-0.000373725	0.00145544	0.797971	0.00154115	0.00208645	0.462157
cg18108499	-0.00316919	0.00759171	0.677399	-0.00203624	0.00427078	0.63474	4.40146e-05	0.00612239	0.994281
cg18108507	0.00227988	0.00270733	0.402088	3.32116e-05	0.00152303	0.982654	-0.00165336	0.00218335	0.45099
cg18108513	0.00411746	0.00794342	0.605562	-0.00514968	0.00446863	0.252385	-0.00305284	0.00640603	0.634901
cg18108534	0.00925889	0.00906217	0.309819	-0.00939475	0.005098	0.0688396	-0.00771765	0.00730826	0.293952
cg18108623	-0.00552372	0.00744268	0.460031	0.00322374	0.00418694	0.443462	0.0080729	0.0060022	0.182206
cg18108653	0.035159	0.0196989	0.0778575	-0.0151146	0.0110818	0.176195	-0.0153761	0.0158863	0.335849
cg18108683	0.0158377	0.0125092	0.208943	-0.0161867	0.00703717	0.0238885	-0.00165514	0.0100882	0.870067
cg18108695	-0.00803854	0.00907214	0.37808	0.00371651	0.0051036	0.468484	0.00609123	0.0073163	0.407428
cg18108716	-0.00399959	0.006328	0.529053	-0.00079341	0.00355987	0.824167	0.00244016	0.00510327	0.633766
cg18108735	0.0229677	0.00972706	0.0205022	-0.0121376	0.00547204	0.0292141	-0.0144346	0.00784446	0.0692439
cg18108753	-0.0090439	0.0136696	0.510012	0.00569682	0.00768992	0.460846	8.00739e-05	0.0110239	0.994222
cg18108786	-0.00149143	0.0240487	0.950695	0.0131141	0.0135288	0.335124	0.00685036	0.0193943	0.724801
cg18108818	-0.0498992	0.0424887	0.24351	0.0224036	0.0239024	0.351262	0.0459457	0.0342654	0.183532
cg18108838	-0.0239588	0.0137899	0.0859371	-0.00270477	0.00775764	0.728207	0.0214511	0.011121	0.0570832
cg18108840	-0.0136061	0.0134469	0.314488	0.00784397	0.00756466	0.302712	0.0110917	0.0108443	0.309298
cg18108844	0.000490232	0.0144298	0.972978	1.81109e-05	0.00811758	0.998225	0.00859352	0.011637	0.462265
cg18108855	0.0276001	0.0276492	0.321004	0.00585076	0.0155543	0.707741	-0.0250458	0.0222979	0.264499
cg18108896	-0.0135883	0.013793	0.32734	0.0113918	0.00775934	0.145756	0.00721136	0.0111234	0.518536
cg18108946	0.0115392	0.0127933	0.369619	-0.00177609	0.00719697	0.805671	-0.0134183	0.0103172	0.196919
cg18109006	0.00104263	0.00753701	0.890303	0.000927811	0.00424	0.827312	-0.00278834	0.00607828	0.647593
cg18109011	-0.0113067	0.0243967	0.644225	0.0192664	0.0137246	0.164025	0.00385663	0.0196749	0.845064
cg18109033	-0.00140587	0.0164629	0.932148	-0.00289537	0.00926135	0.755328	-0.00479201	0.0132767	0.719043
cg18109073	-0.00787894	0.00440132	0.0769933	0.00194218	0.00247599	0.434983	0.00380615	0.00354947	0.286614
cg18109081	-0.00772568	0.00974026	0.429887	0.00274045	0.00547946	0.618275	0.00326045	0.0078551	0.679133
cg18109106	0.000837776	0.00304162	0.783649	0.0018307	0.00171109	0.287692	-0.00384793	0.00245294	0.120433
cg18109126	0.0692467	0.0242347	0.00537033	0.00219538	0.0136334	0.872452	-0.0625776	0.0195443	0.00192164
cg18109162	-0.00179739	0.00321856	0.578009	0.00108345	0.00181063	0.551174	-0.000252813	0.00259563	0.922639
cg18109186	-0.0036653	0.0112548	0.745479	-0.00149307	0.0063315	0.814143	0.00502411	0.00907656	0.581357
cg18109226	-0.00350334	0.0177062	0.843628	-0.0029498	0.00996078	0.767844	0.0103975	0.0142793	0.468523
cg18109231	0.0046306	0.00426453	0.280619	0.00262245	0.00239904	0.277429	-0.00400977	0.00343916	0.24691
cg18109289	-0.0260466	0.0315953	0.412028	0.0221149	0.0177742	0.216841	0.0255837	0.0254802	0.318199
cg18109320	0.0178677	0.00787934	0.0258857	-0.0111512	0.00443259	0.013759	-0.0160234	0.00635436	0.0135461
cg18109369	0.00140159	0.00592169	0.813469	0.000343323	0.00333129	0.918158	-0.000446347	0.00477559	0.925755
cg18109389	-0.00349747	0.0103265	0.735679	-0.0035435	0.00580925	0.543505	0.00403173	0.00832788	0.629543
cg18109417	0.0113688	0.00770481	0.143759	-0.00813507	0.0043344	0.063968	-0.00499207	0.0062136	0.423979
cg18109427	-0.00113214	0.0247592	0.963636	-0.00480879	0.0139285	0.73076	-0.0159085	0.0199672	0.427827
cg18109430	-0.0140991	0.016957	0.408041	0.033104	0.00953928	0.000819157	0.010696	0.0136751	0.436296
cg18109482	0.0123053	0.0264197	0.642577	-0.00283292	0.0148626	0.849288	-0.00693025	0.0213064	0.745779
cg18109485	-0.00132829	0.0239743	0.955946	-0.0122699	0.0134869	0.36552	0.017917	0.0193343	0.356708
cg18109495	0.047945	0.0371772	0.200676	-0.0206989	0.0209143	0.32513	-0.0549469	0.0299819	0.0703526
cg18109527	0.0281803	0.0258567	0.278853	-0.0215609	0.0145459	0.141966	-0.0247089	0.0208523	0.239341
cg18109530	-0.00660001	0.0144875	0.649864	-0.00332919	0.00815005	0.683943	0.0136792	0.0116835	0.244946
cg18109537	0.0161047	0.00963494	0.0983033	-0.00331254	0.00542021	0.542733	-0.0198647	0.00777017	0.012349
cg18109571	0.0285253	0.0205332	0.168393	-0.0163498	0.0115511	0.160596	-0.0240718	0.0165592	0.149716
cg18109649	0.00920057	0.0264044	0.728365	-0.011836	0.014854	0.427776	-0.0147424	0.021294	0.490621
cg18109665	0.0481196	0.0290903	0.101786	-0.0196094	0.016365	0.234148	-0.0382442	0.0234601	0.106763
cg18109673	0.00387636	0.00231869	0.098244	-0.000223871	0.0013044	0.864138	-0.00230533	0.00186993	0.221033
cg18109716	-0.00914888	0.011561	0.430939	0.0152625	0.00650374	0.0212647	0.011208	0.00932347	0.232653
cg18109777	-0.000334091	0.00400027	0.933637	-0.000801632	0.00225039	0.722558	0.00204226	0.00322605	0.528398
cg18109798	-0.0269812	0.0174784	0.126379	0.00625405	0.00983262	0.526452	0.0100023	0.0140956	0.479892
cg18109838	0.00124838	0.00491936	0.800287	-0.0042636	0.00276742	0.12712	-0.00227584	0.00396725	0.567715
cg18109874	-0.0101396	0.0157443	0.521298	0.00496837	0.00885709	0.576309	0.0190892	0.0126971	0.136436
cg18109879	0.0218928	0.0137679	0.115519	0.00118657	0.00774527	0.878604	-0.0039174	0.0111033	0.725101
cg18109903	0.0039368	0.00825498	0.634657	0.00709399	0.0046439	0.130327	-0.00392429	0.00665729	0.557108
cg18109941	-0.00293629	0.00350087	0.403972	0.00210218	0.00196944	0.288813	0.00444969	0.0028233	0.118727
cg18109965	-0.0070663	0.0175224	0.687761	0.0224471	0.00985739	0.025286	0.00696591	0.0141311	0.62332
cg18109985	0.0340736	0.0157436	0.0332477	-0.019326	0.0088567	0.0318631	-0.0279132	0.0126966	0.030632
cg18110015	0.0110072	0.0220807	0.619419	0.00978542	0.0124217	0.433022	-0.0203353	0.0178071	0.256672
cg18110104	0.00851377	0.0122426	0.488688	-0.00403367	0.00688717	0.559643	-0.006103	0.00987314	0.538135
cg18110140	0.0306636	0.0171689	0.0776661	-0.0206629	0.00965852	0.0352753	-0.0336594	0.013846	0.0171597
cg18110150	-0.00677826	0.0223639	0.762563	0.0154937	0.012581	0.221525	0.00149007	0.0180355	0.934349
cg18110165	-0.00186935	0.00448277	0.677723	0.00507328	0.00252182	0.0474129	-0.00397779	0.00361516	0.274304
cg18110168	-0.0201522	0.0122686	0.104163	0.00349317	0.00690177	0.614078	0.00985472	0.00989407	0.322066
cg18110185	0.0120007	0.00968346	0.218647	0.00349153	0.00544751	0.523285	-0.00850936	0.0078093	0.278949
cg18110200	-0.00917469	0.01819	0.615299	0.013633	0.0102329	0.186333	0.0141237	0.0146695	0.33838
cg18110243	0.0045089	0.0061541	0.465778	-0.00322472	0.00346204	0.354258	-0.00548705	0.00496302	0.272025
cg18110277	0.0228432	0.0105403	0.0330153	-0.00175948	0.00592953	0.767395	-0.0203756	0.0085003	0.0187194
cg18110328	-0.0282227	0.0190898	0.142991	-0.00412482	0.0107391	0.701868	0.0220106	0.0153951	0.156464
cg18110333	0.0357733	0.103807	0.731236	0.0133687	0.0583974	0.819476	-0.0159774	0.0837159	0.849096
cg18110349	0.0065981	0.00696046	0.345847	-0.00400693	0.00391566	0.309066	-0.00884462	0.00561332	0.118822
cg18110359	-0.00768464	0.00549365	0.165504	0.00132977	0.0030905	0.668083	0.00605263	0.0044304	0.175492
cg18110362	0.0212428	0.017841	0.237097	-0.0192469	0.0100366	0.0585111	-0.0100578	0.014388	0.486436
cg18110374	0.00123456	0.00600208	0.837526	0.00119946	0.00337652	0.723292	-0.000867962	0.00484042	0.858117
cg18110419	-0.00540612	0.00926518	0.56111	0.00521588	0.0052122	0.319809	-0.00579123	0.00747198	0.440455
cg18110428	0.0025413	0.00847231	0.764945	-0.00971469	0.00476616	0.0446324	-0.00012071	0.00683256	0.985946
cg18110444	0.00117942	0.00421228	0.780161	-8.08893e-05	0.00236965	0.972849	0.00139118	0.00339702	0.683182
cg18110469	0.000861808	0.0211954	0.967662	0.00243688	0.0119236	0.83855	-0.0044756	0.0170932	0.794081
cg18110483	0.00868961	0.00936863	0.356282	-0.00589523	0.0052704	0.266482	-0.0114406	0.0075554	0.133679
cg18110520	0.00208138	0.0283558	0.941659	-0.00844146	0.0159518	0.598056	-0.00277757	0.0228678	0.903611
cg18110535	0.000682216	0.00313378	0.828186	-0.000922267	0.00176293	0.602235	-0.000146523	0.00252726	0.953903
cg18110553	-0.0179881	0.0138683	0.198117	0.0137065	0.00780171	0.0825437	0.0143499	0.0111842	0.20296
cg18110578	0.0125096	0.00547736	0.0248722	-0.00710715	0.00308133	0.023515	-0.00976532	0.00441726	0.0297411
cg18110590	0.00289491	0.0114117	0.800356	-0.015712	0.00641973	0.0164455	-0.00114824	0.00920304	0.901002
cg18110661	0.000767859	0.00858063	0.928905	-0.00820675	0.0048271	0.0927608	0.00248449	0.00691991	0.720459
cg18110714	0.00766268	0.00735207	0.300252	-0.00209668	0.00413596	0.613511	-0.00459125	0.00592913	0.44087
cg18110741	0.0116534	0.0160413	0.46955	0.00895826	0.00902415	0.323675	-0.00726774	0.0129366	0.575733
cg18110747	-0.00291938	0.0138407	0.833449	0.00570594	0.0077862	0.46568	-5.90867e-05	0.0111619	0.995789
cg18110758	-0.000339452	0.00384799	0.929913	0.000495727	0.00216472	0.819416	0.00122751	0.00310324	0.693422
cg18110822	0.0181422	0.014895	0.226591	-0.0054041	0.0083793	0.520706	-0.00357514	0.0120122	0.766714
cg18110883	-0.00326876	0.0135355	0.809753	0.0137607	0.00761453	0.0742738	0.00710016	0.0109158	0.517159
cg18110914	-0.00582441	0.0209136	0.781305	0.00817567	0.0117651	0.489008	0.0058508	0.0168659	0.729523
cg18110915	-0.00413434	0.00894702	0.645196	-0.00247217	0.00503321	0.624571	0.00867517	0.00721539	0.23258
cg18110941	-0.0182774	0.0140688	0.197408	0.00277952	0.00791454	0.726313	0.0185462	0.0113459	0.105829
cg18110965	0.00891693	0.00584555	0.130866	-0.00137012	0.00328846	0.677988	-0.00391585	0.00471419	0.408498
cg18111073	0.00948284	0.00677316	0.165135	-0.00496558	0.0038103	0.196025	-0.00504787	0.00546227	0.358032
cg18111114	0.00213952	0.115657	0.985284	-0.0435175	0.0650636	0.505406	-0.0259867	0.0932723	0.78122
cg18111129	-0.00996766	0.00862827	0.251232	0.00545537	0.0048539	0.264214	0.0137916	0.00695833	0.0507078
cg18111139	-0.000846122	0.00743975	0.90972	0.000189235	0.00418529	0.964043	0.00842761	0.00599984	0.163773
cg18111248	-0.0114242	0.00791812	0.152754	0.00161704	0.0044544	0.717491	0.00619187	0.00638563	0.334968
cg18111252	0.00342769	0.0104095	0.74275	-0.00274998	0.00585593	0.639839	0.00333592	0.0083948	0.692084
cg18111265	-0.0308005	0.065179	0.637743	-0.0308902	0.0366669	0.401898	0.0373272	0.0525641	0.479568
cg18111266	-0.00489349	0.0113014	0.666111	-0.00254297	0.00635767	0.690172	-0.000903166	0.00911407	0.921296
cg18111283	-0.00296406	0.0108469	0.785314	0.0081622	0.00610201	0.184587	-0.00135865	0.00874757	0.876939
cg18111443	0.0108565	0.0145104	0.456411	-0.00106813	0.00816292	0.896202	-0.0164501	0.011702	0.163442
cg18111446	0.0242076	0.0146564	0.10229	-0.018303	0.00824505	0.0290892	-0.0180478	0.0118197	0.130492
cg18111489	0.00830964	0.00737411	0.26297	-0.00482795	0.00414836	0.247753	-0.0015155	0.00594691	0.799463
cg18111500	0.0398826	0.0322335	0.219383	-0.00129566	0.0181332	0.943206	-0.016778	0.025995	0.520385
cg18111531	-0.0155751	0.00916766	0.0929925	0.00366691	0.00515734	0.479026	0.0121691	0.00739333	0.103465
cg18111667	0.00873715	0.0150249	0.562434	-0.0221453	0.00845236	0.0104127	0.00275937	0.0121169	0.820404
cg18111733	0.00250059	0.00875472	0.775858	0.0031288	0.00492504	0.526949	-0.00348779	0.00706031	0.62258
cg18111764	0.0136257	0.0069288	0.0525005	-0.000505795	0.00389785	0.897061	-0.0103481	0.00558778	0.0675105
cg18111865	0.00168482	0.00891723	0.850591	-0.00958726	0.00501646	0.0593542	0.00493668	0.00719137	0.494283
cg18111867	-0.0143073	0.0119934	0.236216	-0.00984246	0.00674698	0.148307	0.00355236	0.00967217	0.714326
cg18111924	0.0227996	0.0134986	0.0948786	-0.0070723	0.00759374	0.354319	-0.0257499	0.010886	0.0202865
cg18112005	0.000518838	0.00209406	0.804913	-0.00124398	0.00117803	0.293968	-8.907e-05	0.00168877	0.958061
cg18112087	-0.0033611	0.0124848	0.788416	0.00353463	0.00702341	0.61608	0.00193238	0.0100684	0.848259
cg18112117	0.00242642	0.00528661	0.647424	-0.000596395	0.00297402	0.841541	0.00232592	0.00426342	0.586803
cg18112163	-0.00187997	0.00362437	0.605316	0.00340559	0.00203892	0.0985399	0.000566365	0.0029229	0.84682
cg18112235	-0.00792251	0.0127698	0.536647	0.000216665	0.00718375	0.97601	-0.00187939	0.0102983	0.855629
cg18112295	0.0015362	0.00305008	0.615804	-0.000136343	0.00171585	0.936853	-0.00184446	0.00245976	0.455413
cg18112405	0.000441096	0.0174585	0.979902	0.00952961	0.0098214	0.334655	-0.00180311	0.0140795	0.898399
cg18112431	0.00153103	0.00314695	0.627855	-0.000453414	0.00177034	0.798479	-0.00120266	0.00253788	0.636796
cg18112451	-0.0206125	0.0197747	0.300196	0.00959189	0.0111244	0.390982	0.0176398	0.0159474	0.271793
cg18112555	-0.0145627	0.00695901	0.0393634	0.000514893	0.00391485	0.895672	0.0119764	0.00561214	0.035723
cg18112681	-0.0216938	0.00878668	0.0155533	-0.0022994	0.00494302	0.642991	0.0166145	0.00708608	0.0213754
cg18112708	-0.0218862	0.0165651	0.189972	-0.00279629	0.00931882	0.764857	0.0206135	0.013359	0.126537
cg18112787	-0.0367773	0.019174	0.0584583	0.0213763	0.0107865	0.0507369	0.0217573	0.015463	0.163058
cg18112794	0.0117174	0.014176	0.410798	0.0174018	0.0079748	0.0318618	-0.0102909	0.0114323	0.370579
cg18112846	0.0595693	0.0228021	0.0106279	0.000460415	0.0128275	0.971452	-0.0643025	0.0183889	0.00075119
cg18112863	0.000885247	0.00233763	0.705859	-0.000865785	0.00131505	0.512083	-0.000207935	0.0018852	0.912432
cg18112904	-0.00274407	0.00346551	0.430669	0.00145977	0.00194955	0.456062	0.00378291	0.00279479	0.179466
cg18112917	0.00442025	0.0147272	0.764802	-0.00018097	0.0082849	0.982624	-0.000189612	0.0118769	0.9873
cg18112939	0.00697458	0.00836224	0.406587	-0.00405166	0.00470424	0.391508	-0.00516543	0.00674379	0.445826
cg18112953	0.00261783	0.0236054	0.911957	-0.0136275	0.0132794	0.307703	0.00125758	0.0190368	0.947485
cg18113058	0.00601451	0.00636874	0.347652	-0.00118243	0.00358278	0.742188	-0.00591474	0.00513612	0.252716
cg18113082	0.00421416	0.00736313	0.568607	0.00152643	0.00414219	0.713411	-0.00675357	0.00593805	0.258593
cg18113084	-0.00592737	0.00926853	0.524207	0.00731613	0.00521409	0.164215	0.0102618	0.00747468	0.173401
cg18113094	0.00985241	0.0202797	0.628341	-0.00813253	0.0114085	0.477893	0.00532377	0.0163547	0.745589
cg18113101	-0.00856837	0.00954846	0.372064	-0.00103874	0.00537156	0.847125	0.0140787	0.00770043	0.0710133
cg18113107	0.00918011	0.00670904	0.174818	-0.00543143	0.00377422	0.153799	-0.00901338	0.00541056	0.0994171
cg18113151	0.00426681	0.00896712	0.635417	0.00527056	0.00504452	0.299074	-0.00625229	0.0072316	0.389703
cg18113181	-0.00871731	0.00751931	0.249571	-0.000253368	0.00423005	0.952378	0.0128753	0.00606401	0.0366412
cg18113259	-0.00284839	0.00222695	0.204358	0.00115573	0.00125279	0.358865	0.00077905	0.00179594	0.665544
cg18113270	-0.00496627	0.00725484	0.495493	-0.00340084	0.00408127	0.407022	0.00897175	0.00585072	0.12888
cg18113295	0.00233474	0.012643	0.853931	-0.0051955	0.00711245	0.467106	-0.00203219	0.0101961	0.842495
cg18113332	0.0198001	0.020714	0.341845	-0.0223591	0.0116528	0.05837	-0.0163224	0.016705	0.331293
cg18113352	-0.00661039	0.00635146	0.300935	0.000581506	0.00357307	0.871104	0.00282777	0.00512219	0.582354
cg18113355	0.0154757	0.00928488	0.0992434	-0.00792758	0.00522328	0.132791	-0.0176923	0.00748786	0.0204207
cg18113414	0.0195238	0.0216138	0.36892	-0.0207602	0.012159	0.0914005	-0.00605156	0.0174306	0.729315
cg18113417	0.00395658	0.00324854	0.226611	-0.00194352	0.00182749	0.290573	0.000249234	0.00261981	0.924432
cg18113453	0.00847217	0.0108333	0.436359	-0.00341093	0.00609436	0.577165	-0.0128335	0.00873659	0.145543
cg18113467	-0.00824623	0.0100535	0.414375	0.0128869	0.00565565	0.0251986	0.00240226	0.00810769	0.767728
cg18113535	0.00308101	0.00355904	0.389099	-0.00111657	0.00200216	0.578527	-0.00155805	0.00287021	0.588665
cg18113560	0.0542137	0.0279503	0.055739	-0.0150051	0.0157237	0.342637	-0.055611	0.0225407	0.0156266
cg18113566	-0.000734108	0.0103779	0.943773	-0.00429424	0.00583817	0.464032	0.00857422	0.00836933	0.308515
cg18113587	-0.00460159	0.00975601	0.638373	-0.00545939	0.00548832	0.322692	0.00440808	0.00786781	0.576771
cg18113591	0.00175756	0.00956039	0.854578	0.00453757	0.00537827	0.401213	-0.00901374	0.00771005	0.245635
cg18113596	-0.0132857	0.010006	0.187806	0.0025849	0.00562894	0.647252	0.0105156	0.00806939	0.196042
cg18113602	-0.00104476	0.00781856	0.894015	-0.00733185	0.00439839	0.0992073	-0.000720008	0.00630534	0.909356
cg18113637	-0.0203154	0.0199528	0.311486	0.00888906	0.0112246	0.430609	0.0087293	0.0160911	0.588899
cg18113734	0.0128616	0.00656515	0.0533829	-0.00262706	0.00369328	0.478841	-0.0137373	0.00529452	0.0111516
cg18113757	0.0241584	0.0302212	0.426295	-0.0330511	0.0170012	0.0551981	-0.0158573	0.0243721	0.51704
cg18113780	-0.0142357	0.00856729	0.10027	0.00106858	0.0048196	0.825067	0.00965105	0.00690915	0.166095
cg18113786	0.0138912	0.0229055	0.545827	0.00560731	0.0128857	0.66455	-0.00725267	0.0184723	0.69558
cg18113787	0.00183737	0.00270665	0.499087	-0.0012889	0.00152265	0.39966	6.93545e-05	0.0021828	0.974727
cg18113790	-0.000626493	0.00675192	0.926291	0.00181448	0.00379835	0.634089	-0.00554602	0.00544514	0.311318
cg18113803	-0.0212319	0.0107573	0.0516628	0.0110987	0.00605163	0.0701531	0.0158872	0.00867534	0.070558
cg18113823	-0.0189033	0.0135856	0.16773	0.0144524	0.00764271	0.0620297	0.0156857	0.0109562	0.155905
cg18113826	-0.0169509	0.0109792	0.126327	-0.0128829	0.00617645	0.0399946	0.0301574	0.00885428	0.00100882
cg18113890	-0.0278127	0.0190318	0.147597	-0.0154449	0.0107065	0.152816	0.0299753	0.0153483	0.0541098
cg18113994	0.00308999	0.00433584	0.478007	0.00107272	0.00243916	0.661206	-0.00175375	0.00349667	0.617282
cg18114034	0.00142229	0.0165802	0.931841	-0.00591139	0.00932733	0.527932	0.0156152	0.0133712	0.246145
cg18114036	-0.0298212	0.0221999	0.182749	0.0227993	0.0124887	0.0714241	-0.0075364	0.0179033	0.674853
cg18114040	-0.00596436	0.0118827	0.617009	-0.00525638	0.00668469	0.433861	0.0084195	0.00958287	0.382095
cg18114053	-0.0156026	0.0333837	0.64143	-0.00832975	0.0187803	0.658504	0.010122	0.0269226	0.707878
cg18114093	0.00952123	0.008831	0.284012	-0.00258757	0.00496795	0.603823	-0.00410063	0.00712183	0.566283
cg18114166	0.0140904	0.00919191	0.129012	-0.00450342	0.00517098	0.386261	-0.00811546	0.00741289	0.276707
cg18114173	0.00132661	0.00439107	0.763302	-0.000769101	0.00247023	0.756298	-0.00042502	0.00354121	0.90475
cg18114235	0.00935414	0.00484306	0.0567594	-0.00571584	0.0027245	0.0388793	-0.00639506	0.00390572	0.105253
cg18114294	0.0211419	0.0100895	0.039107	-0.00745759	0.00567593	0.192416	-0.0146834	0.00813675	0.0746819
cg18114313	-0.00449839	0.0105327	0.670395	-0.00639613	0.00592525	0.283431	0.00639682	0.00849416	0.45348
cg18114363	-0.0080034	0.0101549	0.432811	0.00600616	0.00571271	0.29607	0.00754593	0.00818949	0.359441
cg18114431	-0.0509147	0.0763824	0.506848	0.0393952	0.0429695	0.361832	0.123103	0.0615991	0.0488632
cg18114443	0.00973482	0.0103386	0.349065	0.00259719	0.00581604	0.656331	-0.00773527	0.00833762	0.356161
cg18114450	0.00296937	0.00994261	0.765935	-0.00260703	0.0055933	0.642336	-0.00368522	0.0080183	0.646975
cg18114463	-0.00103401	0.0101997	0.91949	-0.00696206	0.0057379	0.228358	0.00624774	0.00822559	0.449625
cg18114468	0.00925327	0.0123958	0.457434	0.00267819	0.00697334	0.701892	-0.00780897	0.00999667	0.43688
cg18114555	-0.0164825	0.0103472	0.114886	0.00263345	0.00582092	0.652125	0.0138914	0.0083446	0.099652
cg18114641	-0.0158652	0.0147165	0.284057	0.00545289	0.00827886	0.511899	0.0131072	0.0118682	0.272537
cg18114649	0.00531866	0.0151856	0.727022	-0.0165302	0.00854278	0.0563175	2.40584e-05	0.0122465	0.998437
cg18114663	-0.004503	0.0229632	0.845003	-0.0185331	0.0129181	0.155055	0.00180394	0.0185189	0.922629
cg18114671	0.000850775	0.00410924	0.836474	0.000886498	0.00231168	0.702317	-0.0037279	0.00331392	0.263789
cg18114732	-0.00972234	0.00812387	0.234727	-0.00484302	0.00457015	0.292279	0.0130926	0.00655156	0.0488697
cg18114755	-0.00572038	0.0100089	0.569149	0.00885054	0.00563058	0.119696	0.00376562	0.00807174	0.642037
cg18114756	0.00635978	0.0163058	0.697489	0.00183756	0.00917298	0.841706	-0.00761623	0.01315	0.563998
cg18114811	-0.00941693	0.0145535	0.519339	0.00949248	0.00818718	0.249526	0.000932798	0.0117368	0.93684
cg18114828	-0.0153092	0.0154337	0.324045	0.0150392	0.00868233	0.0868727	0.0169978	0.0124466	0.17565
cg18114881	0.0157082	0.0152721	0.306605	-0.0180369	0.00859143	0.0387467	-0.0143033	0.0123163	0.248756
cg18114887	-0.00709894	0.00905587	0.435275	-0.00107784	0.00509445	0.832949	0.00536389	0.00730318	0.46469
cg18114890	-0.00143345	0.00361928	0.693053	0.000423039	0.00203605	0.835903	0.00197721	0.00291879	0.499988
cg18114901	0.0127479	0.0137638	0.356967	0.00246086	0.00774293	0.751401	-0.0171915	0.0110999	0.125147
cg18114913	0.0132799	0.0202415	0.51355	-0.0191305	0.011387	0.0966247	-0.00427112	0.0163239	0.794226
cg18114941	0.0134301	0.0130671	0.306971	0.00362685	0.00735103	0.623017	-0.0149295	0.0105381	0.160221
cg18114946	2.09843e-06	0.00845663	0.999803	-0.000871098	0.00475734	0.855151	-0.00303367	0.00681991	0.657577
cg18114984	-0.0191198	0.0218387	0.383768	0.000624678	0.0122855	0.959567	0.0281136	0.0176119	0.114138
cg18115022	0.000575928	0.00504413	0.909366	-0.00350251	0.00283762	0.220487	-0.00135139	0.00406788	0.740549
cg18115040	-0.0193272	0.0125522	0.127338	0.0113391	0.00706135	0.112027	0.00698621	0.0101228	0.491984
cg18115064	-0.00166541	0.00391666	0.671756	-0.000681533	0.00220335	0.757837	0.0010821	0.00315862	0.732755
cg18115119	0.00304068	0.0112652	0.787879	0.00702307	0.00633735	0.270901	-0.0107317	0.00908494	0.240792
cg18115132	-0.0231529	0.0152218	0.131962	0.0129392	0.00856312	0.134486	0.0149228	0.0122757	0.227489
cg18115174	0.003561	0.02068	0.863694	-0.0127898	0.0116337	0.27471	-0.0147074	0.0166776	0.380337
cg18115215	0.00621255	0.00313	0.0503876	-0.00276567	0.00176081	0.119972	-0.00740677	0.00252421	0.00429749
cg18115235	0.0121025	0.0184481	0.513576	-0.00475172	0.0103781	0.648222	-0.0046502	0.0148776	0.755378
cg18115244	-0.0116888	0.0207777	0.575212	0.0175778	0.0116886	0.136331	-0.00618902	0.0167563	0.712782
cg18115248	-0.00889701	0.0274605	0.74674	0.00510959	0.0154481	0.741642	0.00812307	0.0221458	0.714679
cg18115286	0.00569211	0.0180221	0.752898	0.0034955	0.0101385	0.731115	-0.00805876	0.0145341	0.580711
cg18115388	-0.017246	0.0123878	0.167502	0.00851251	0.00696887	0.225272	0.0154534	0.00999026	0.125615
cg18115406	0.00657067	0.00366317	0.0764158	-0.000764943	0.00206075	0.711414	-0.00226906	0.00295419	0.444568
cg18115407	-0.0322065	0.0158875	0.0457793	0.00551301	0.00893762	0.538994	0.0187443	0.0128126	0.147166
cg18115428	0.00255473	0.0167404	0.879069	0.0123723	0.00941747	0.192463	-0.00169003	0.0135005	0.900674
cg18115436	-0.00431374	0.00272215	0.116752	0.00136534	0.00153137	0.375134	0.00292345	0.0021953	0.186524
cg18115481	0.00121391	0.0142094	0.932121	-0.00206271	0.00799363	0.796996	-0.0100915	0.0114593	0.380998
cg18115488	0.014318	0.0163815	0.384564	-0.000700787	0.00921556	0.939563	-0.00726	0.013211	0.584075
cg18115495	0.0235495	0.014864	0.116832	-0.000643451	0.00836186	0.938844	-0.0153208	0.0119872	0.204693
cg18115541	0.00227205	0.0122426	0.853212	-0.00132963	0.00688718	0.847374	0.00216271	0.00987315	0.827137
cg18115575	0.00752378	0.010191	0.462377	-0.0024182	0.005733	0.674234	-0.00790652	0.00821857	0.338763
cg18115627	-0.0028962	0.00242715	0.23609	0.00149605	0.00136541	0.276316	0.00188543	0.00195739	0.33816
cg18115656	0.00314253	0.00889139	0.724637	-0.00282228	0.00500192	0.574077	-0.00154074	0.00717053	0.830383
cg18115660	0.00147376	0.00355544	0.679546	0.00010562	0.00200014	0.95801	-0.00214477	0.00286731	0.456521
cg18115693	0.0104247	0.00568178	0.0700397	0.00043346	0.00319633	0.892449	-0.00842393	0.00458211	0.0694906
cg18115721	0.0119339	0.00946579	0.210851	0.00696517	0.00532505	0.1944	-0.0147846	0.00763375	0.056099
cg18115724	0.0133935	0.0174979	0.446133	0.00426438	0.00984359	0.665957	-0.0233266	0.0141113	0.102012
cg18115757	0.00857201	0.0107646	0.428066	0.00339144	0.00605568	0.576923	-0.00213142	0.00868115	0.806644
cg18115766	0.00649324	0.0148348	0.662712	-0.00872232	0.00834545	0.298913	-0.0201516	0.0119637	0.0957724
cg18115813	-0.00716655	0.00860344	0.407187	0.00953392	0.00483994	0.0521124	0.00287677	0.00693831	0.679464
cg18115957	-0.00135994	0.0158165	0.931683	0.00297264	0.00889771	0.739134	0.00957169	0.0127553	0.455082
cg18115969	0.0274304	0.0104767	0.0104632	-0.00738677	0.00589377	0.213526	-0.0138941	0.00844904	0.103775
cg18116097	0.00882463	0.00672039	0.192679	-0.00767068	0.00378061	0.0455924	-0.00121075	0.00541971	0.823763
cg18116134	-0.00948808	0.0163497	0.563232	0.00530093	0.00919763	0.565911	-0.00505665	0.0131853	0.702302
cg18116135	0.00473848	0.00936114	0.614037	0.00514172	0.00526618	0.331654	-0.000765079	0.00754936	0.919516
cg18116154	-0.000695797	0.0117531	0.952931	-0.00379703	0.00661178	0.567294	0.000463143	0.00947834	0.961143
cg18116155	-0.00572642	0.0148355	0.700465	0.00573643	0.00834583	0.493739	0.00530032	0.0119642	0.65888
cg18116160	0.0108221	0.00947153	0.256418	-0.0070226	0.00532828	0.191049	-0.0109709	0.00763839	0.154592
cg18116174	-0.0123554	0.0093951	0.192015	0.000305208	0.00528529	0.954086	0.00955877	0.00757675	0.210547
cg18116217	5.75308e-05	0.00339538	0.986521	0.00139871	0.0019101	0.466018	0.000661604	0.00273823	0.809658
cg18116231	-0.00415528	0.0173034	0.810798	0.00333691	0.00973416	0.732592	0.00371738	0.0139544	0.790581
cg18116267	0.00355761	0.0170127	0.834859	0.000383394	0.0095706	0.96814	-0.00465945	0.01372	0.734988
cg18116285	0.00159296	0.0092104	0.8631	-0.00117792	0.00518138	0.820707	-0.000570675	0.0074278	0.93894
cg18116373	0.00333456	0.00203194	0.104478	0.00121516	0.00114309	0.290768	-0.00182918	0.00163868	0.267459
cg18116418	-0.031652	0.03588	0.380177	0.0124084	0.0201846	0.540363	0.0131684	0.0289357	0.650203
cg18116434	-0.00766065	0.00871895	0.382084	-0.00158788	0.00490492	0.746936	-0.000241355	0.00703147	0.972698
cg18116450	0.00498437	0.0103029	0.629784	-0.00703905	0.00579598	0.227931	0.00402382	0.00830885	0.629432
cg18116486	-0.00380565	0.00277842	0.174383	0.0024965	0.00156302	0.113927	0.00477615	0.00224068	0.0359295
cg18116548	0.00662502	0.00728562	0.365748	0.000284252	0.00409859	0.944871	-0.0106782	0.00587555	0.0726813
cg18116554	-0.00903276	0.0157682	0.56826	-0.00200256	0.0088705	0.821934	0.00884437	0.0127164	0.488632
cg18116574	-0.00311575	0.0037961	0.414069	0.00197342	0.00213553	0.358055	0.00154667	0.00306139	0.614714
cg18116588	0.00668771	0.00976258	0.495186	-0.00500317	0.00549202	0.364877	-0.00535587	0.00787311	0.49818
cg18116600	0.000126969	0.00881827	0.988546	-0.00713474	0.00496079	0.154041	-0.00241891	0.00711156	0.734592
cg18116607	0.00537558	0.0132876	0.68682	-0.0108326	0.00747505	0.15097	0.00161769	0.0107159	0.880364
cg18116619	0.0038448	0.0181906	0.83311	-0.000379459	0.0102332	0.970507	-0.0118597	0.0146699	0.421095
cg18116636	-0.00976366	0.00827226	0.241178	0.00473277	0.00465362	0.312036	0.010022	0.00667122	0.136733
cg18116641	0.00745321	0.00948037	0.433952	-0.00447457	0.00533326	0.403827	-0.00590021	0.00764551	0.442419
cg18116670	-0.015181	0.0339112	0.655531	0.00725728	0.019077	0.704582	0.0195284	0.0273479	0.47714
cg18116753	-0.00349509	0.0157047	0.824419	0.00708633	0.00883482	0.424737	0.00517206	0.0126652	0.684031
cg18116804	0.0010756	0.0125606	0.93196	-0.0051725	0.00706609	0.466171	0.00262446	0.0101296	0.796194
cg18116813	-0.0082506	0.036725	0.822784	0.0155853	0.0206599	0.452711	0.0137496	0.0296172	0.643659
cg18116815	-0.0232763	0.0111131	0.0391934	0.00786473	0.00625177	0.211836	0.0145396	0.00896225	0.108439
cg18116825	-0.0171644	0.00922369	0.0662148	0.00211914	0.00518886	0.684006	0.00578212	0.00743851	0.439127
cg18116891	0.00661836	0.0044605	0.141569	0.00173247	0.00250929	0.491809	-0.00328919	0.00359721	0.363107
cg18116902	-0.0158389	0.0168756	0.350613	0.0104441	0.00949352	0.274382	0.0137715	0.0136095	0.314456
cg18116968	-0.0260396	0.0205715	0.209039	0.0142625	0.0115726	0.221186	0.0241482	0.01659	0.14919
cg18116971	-0.024209	0.037603	0.521436	0.0268336	0.0211539	0.208085	0.0329935	0.0303252	0.279675
cg18117022	0.00677055	0.0094974	0.47787	-0.00557156	0.00534284	0.299994	-0.00924677	0.00765925	0.230678
cg18117039	0.00319568	0.0101913	0.754616	-0.000766714	0.00573319	0.89393	-0.00991901	0.00821884	0.230833
cg18117046	0.00968595	0.00662278	0.147286	-0.00616658	0.0037257	0.101582	-0.00252657	0.00534099	0.637388
cg18117048	-0.00663142	0.0142696	0.643317	0.00262216	0.00802746	0.744736	0.0041663	0.0115078	0.71822
cg18117149	0.00820692	0.0109312	0.45486	-0.00620954	0.00614945	0.315471	-0.00494149	0.00881558	0.576585
cg18117208	-0.00746158	0.0075577	0.326307	0.00383379	0.00425164	0.369754	0.00448299	0.00609496	0.464045
cg18117228	0.00574883	0.00611702	0.349979	-0.00179727	0.00344118	0.602832	-0.0028723	0.00493311	0.56194
cg18117288	-0.00702724	0.0115761	0.545436	0.00755937	0.0065122	0.248973	0.00936679	0.0093356	0.318544
cg18117297	-0.00304315	0.00424741	0.475664	0.0012492	0.00238942	0.602469	0.00962631	0.00342536	0.00614188
cg18117315	-0.0299153	0.0216461	0.170587	0.0199197	0.0121772	0.105575	0.0194	0.0174566	0.269562
cg18117326	0.00335414	0.00835861	0.689222	-0.0056862	0.0047022	0.229915	-0.00349667	0.00674087	0.605299
cg18117331	-0.0111959	0.0127005	0.380515	0.000743046	0.00714476	0.917415	-0.00320773	0.0102424	0.75491
cg18117347	-0.0129291	0.0251516	0.608554	0.0199189	0.0141492	0.162845	0.0199604	0.0202837	0.327878
cg18117367	0.00786846	0.0168321	0.641362	-0.00211046	0.00946903	0.824164	-0.0200263	0.0135744	0.143827
cg18117393	-0.0188833	0.0133505	0.16089	0.0122148	0.00751042	0.10757	0.0142677	0.0107666	0.188662
cg18117502	-0.00440362	0.00493908	0.375132	0.00161845	0.00277852	0.561782	0.00154383	0.00398316	0.699289
cg18117600	0.00256116	0.00545364	0.639826	-0.00449395	0.00306799	0.146668	-0.00207376	0.00439813	0.638485
cg18117601	-0.00902661	0.00875712	0.305571	0.00602919	0.00492639	0.224388	0.00314812	0.00706224	0.656899
cg18117669	0.00799504	0.0114848	0.48824	0.000421961	0.00646087	0.94808	-0.0175822	0.00926201	0.0610488
cg18117730	-0.00577028	0.0152547	0.706179	0.0188101	0.00858167	0.0311215	0.0072023	0.0123023	0.5598
cg18117798	-0.00228594	0.00701876	0.745459	-0.000628973	0.00394846	0.873814	0.0046158	0.00566033	0.417085
cg18117827	0.0136476	0.0103863	0.192382	-0.00324279	0.00584292	0.580356	-0.0119092	0.00837615	0.158744
cg18117847	-0.0105477	0.0106061	0.322806	0.00628098	0.00596657	0.295464	0.00232685	0.00855341	0.786253
cg18117871	0.00462941	0.00402741	0.253583	-0.00527438	0.00226565	0.0222892	0.00238224	0.00324793	0.465295
cg18118000	0.0216917	0.0162348	0.185075	-0.0149722	0.00913301	0.104837	-0.00944295	0.0130927	0.472742
cg18118033	6.95859e-05	0.0032631	0.983036	-0.000278778	0.00183568	0.879652	-0.00157651	0.00263155	0.550713
cg18118164	-0.000207839	0.0178818	0.990754	-0.0123078	0.0100595	0.224523	-0.0137044	0.0144209	0.344646
cg18118198	-0.0407173	0.0158276	0.011832	0.00330962	0.00890394	0.711039	0.029221	0.0127643	0.024542
cg18118262	0.0342667	0.017312	0.0510126	-0.0244755	0.00973902	0.0138534	-0.0300795	0.0139614	0.0340325
cg18118272	0.00227007	0.0182891	0.901512	0.00532694	0.0102887	0.605978	-0.00370887	0.0147493	0.802065
cg18118399	0.00183855	0.00339894	0.589979	-0.00103384	0.0019121	0.59014	-0.00215229	0.0027411	0.434524
cg18118442	-0.0246041	0.0204693	0.232702	0.0153693	0.0115152	0.185538	0.0246386	0.0165076	0.139255
cg18118470	0.0084183	0.0160372	0.601003	-0.0154449	0.00902186	0.0905545	0.00322137	0.0129333	0.803904
cg18118490	-0.000263489	0.00776468	0.973009	0.0023204	0.00436808	0.596654	-0.0049555	0.00626189	0.430929
cg18118497	-0.00260246	0.00451673	0.566015	-2.85943e-05	0.00254092	0.991048	0.00278014	0.00364255	0.447433
cg18118503	-0.00259965	0.0140303	0.853444	-0.00834694	0.00789284	0.293264	0.0105618	0.0113148	0.353234
cg18118535	-0.00538474	0.0097029	0.580378	-0.00536388	0.00545845	0.328556	0.00339094	0.00782498	0.665859
cg18118621	-0.0120604	0.00691035	0.0845535	0.00946944	0.00388747	0.016944	0.00735697	0.0055729	0.190335
cg18118660	0.00537625	0.00747163	0.473773	-0.00566746	0.00420323	0.181125	-0.00761789	0.00602555	0.209591
cg18118702	0.004744	0.0262269	0.85689	-0.0215024	0.0147541	0.148695	-0.0114376	0.0211509	0.590084
cg18118703	0.00635781	0.00727072	0.384343	-0.00700679	0.0040902	0.0903455	-0.00194558	0.00586353	0.74085
cg18118738	-0.00459893	0.0132787	0.729944	-0.000859917	0.00747004	0.908625	0.00134321	0.0107087	0.900478
cg18118743	-0.0118206	0.00970505	0.226599	-0.00221852	0.00545965	0.685508	0.00596313	0.00782671	0.448232
cg18118749	-0.0285883	0.032476	0.381184	0.0302645	0.0182696	0.101298	0.0161061	0.0261905	0.540225
cg18118760	-0.0012399	0.00753484	0.869685	-0.00409205	0.00423879	0.337092	-0.000808245	0.00607653	0.894499
cg18118795	0.0262874	0.0163696	0.112013	-0.00760553	0.00920886	0.411177	-0.0188044	0.0132014	0.157985
cg18118834	0.0189051	0.00830117	0.0252726	-0.00332679	0.00466989	0.478173	-0.0172017	0.00669454	0.0119287
cg18118851	0.000306793	0.0171301	0.985753	-0.00598646	0.00963668	0.53612	-0.00242833	0.0138147	0.860886
cg18118857	0.00206896	0.00943576	0.826967	0.00203987	0.00530816	0.701723	0.00395387	0.00760954	0.604698
cg18118893	-0.034532	0.0174706	0.0513322	-0.00243977	0.00982824	0.804547	0.0152621	0.0140893	0.281766
cg18118980	-0.00322216	0.00992905	0.746343	0.00742883	0.00558567	0.187083	-0.00023176	0.00800736	0.976978
cg18119056	-0.0208513	0.0104412	0.0490224	-0.000217367	0.00587378	0.970567	0.0103881	0.00842039	0.22072
cg18119077	0.000872855	0.0121194	0.942754	0.00346653	0.00681787	0.612457	-0.000224536	0.00977378	0.981725
cg18119109	0.00707469	0.0175862	0.688483	0.00122146	0.00989324	0.902031	-0.00161757	0.0141825	0.909464
cg18119144	0.0068367	0.00723167	0.347143	-0.00330347	0.00406823	0.41905	-0.00468874	0.00583203	0.423661
cg18119166	-0.00364002	0.00339014	0.285992	0.0024979	0.00190715	0.193807	0.00335058	0.002734	0.223763
cg18119192	-0.00858121	0.00506755	0.0940478	0.00222032	0.00285079	0.438234	0.00449059	0.00408676	0.274951
cg18119211	-0.0158398	0.0194617	0.417978	0.0136871	0.0109483	0.214675	0.0150655	0.015695	0.339831
cg18119255	0.00402538	0.0083646	0.631582	0.00296814	0.00470557	0.529882	-0.00305426	0.00674569	0.651866
cg18119299	-0.00261845	0.00269047	0.333201	0.000988928	0.00151355	0.515272	0.00204926	0.00216975	0.347608
cg18119329	0.00920607	0.00733557	0.212922	-0.00356374	0.00412668	0.390246	-0.0111687	0.00591582	0.0624455
cg18119380	-0.00295203	0.00495604	0.552997	0.000180778	0.00278806	0.948454	0.00414349	0.00399683	0.302819
cg18119394	0.00248137	0.024058	0.918094	-0.00282814	0.013534	0.834975	0.00972167	0.0194017	0.617615
cg18119407	-0.00849826	0.00735006	0.250832	-0.00966485	0.00413483	0.021768	0.0131007	0.00592751	0.0297818
cg18119429	-0.00421629	0.00391388	0.284409	0.00297823	0.00220178	0.179756	0.0030417	0.00315637	0.337946
cg18119485	-0.0109213	0.00980881	0.268668	0.00132257	0.00551802	0.811153	0.00249423	0.00791039	0.753299
cg18119492	0.00196334	0.0205596	0.924147	-0.0013101	0.011566	0.910082	8.78477e-06	0.0165805	0.999579
cg18119529	-0.00528821	0.00256124	0.0419986	0.00236	0.00144085	0.105134	0.00352015	0.00206553	0.0919901
cg18119590	-0.0023571	0.0109646	0.830302	-0.000936804	0.00616821	0.879644	0.00398012	0.00884246	0.653774
cg18119609	-0.00468243	0.00273057	0.0900227	-0.00108962	0.0015361	0.480056	0.00295332	0.00220209	0.183446
cg18119644	-0.00197003	0.00364952	0.590743	0.0015516	0.00205307	0.45189	-0.000979642	0.00294318	0.740066
cg18119675	0.00886381	0.0161795	0.585237	0.00198033	0.00910193	0.828284	-0.00257133	0.0130481	0.844247
cg18119735	-0.000541763	0.00993992	0.956662	0.00918353	0.00559178	0.104217	0.000785289	0.00801612	0.922192
cg18119803	0.00783588	0.0124291	0.530094	-0.00549677	0.00699208	0.433971	0.000293377	0.0100235	0.976719
cg18119809	0.0024252	0.00465055	0.603384	-0.00382741	0.0026162	0.147166	-0.00131595	0.00375047	0.72655
cg18119851	0.00999638	0.0171491	0.561497	-0.0146521	0.00964734	0.132532	-0.0126622	0.01383	0.362488
cg18119863	0.00223004	0.00491976	0.651501	-0.00177547	0.00276765	0.52292	-0.000566106	0.00396758	0.886878
cg18119885	-0.0031846	0.0103611	0.759322	0.00207239	0.00582874	0.723061	-0.00460408	0.00835582	0.583077
cg18119977	0.0138411	0.0191791	0.472475	-0.00244357	0.0107893	0.821372	-0.0137167	0.0154671	0.377673
cg18119999	-0.0236354	0.0178612	0.18929	0.00928119	0.010048	0.358263	0.0143314	0.0144043	0.32259
cg18120029	0.00690735	0.0232932	0.767542	0.0136956	0.0131038	0.298911	-0.00943273	0.018785	0.616866
cg18120049	-0.00305929	0.00663573	0.645953	0.00055377	0.00373298	0.882422	-0.00236728	0.00535144	0.65935
cg18120053	0.0179042	0.0164873	0.280577	-0.00882732	0.00927508	0.343936	-0.0108257	0.0132963	0.417815
cg18120111	-0.00148116	0.00561122	0.792447	0.00404216	0.00315664	0.203843	-0.0017425	0.00452521	0.701151
cg18120193	-0.0328823	0.0173847	0.0619706	0.0112362	0.00977992	0.253817	0.0151187	0.01402	0.283922
cg18120259	-0.00513015	0.0196602	0.79477	-0.00137344	0.01106	0.901466	-0.00439389	0.0158551	0.782355
cg18120278	-0.00395975	0.00310022	0.204992	0.000787487	0.00174405	0.65276	0.0033525	0.0025002	0.183527
cg18120298	-0.0263978	0.0180366	0.147	0.0219343	0.0101466	0.0334506	0.024455	0.0145458	0.0963854
cg18120303	-0.00154128	0.0089501	0.863683	-0.00311742	0.00503495	0.53747	0.00637689	0.00721787	0.379466
cg18120323	-0.0450689	0.0184907	0.016879	3.96867e-06	0.0104021	0.999696	0.0240787	0.014912	0.110077
cg18120358	0.00478905	0.00760207	0.530406	-0.00123263	0.0042766	0.773875	-0.00439113	0.00613075	0.475802
cg18120376	-0.00654402	0.00485615	0.181377	0.00066642	0.00273187	0.807863	0.0021416	0.00391628	0.585918
cg18120420	-0.0417039	0.0270821	0.127298	0.0130598	0.0152352	0.393739	0.0166584	0.0218405	0.447738
cg18120446	-0.0149313	0.010364	0.153346	0.00446654	0.00583034	0.445747	0.0175852	0.00835811	0.0383356
cg18120564	0.00143695	0.007905	0.85619	-0.00327206	0.00444702	0.463886	0.00104463	0.00637505	0.870229
cg18120576	-0.0119846	0.0148895	0.423119	0.0051302	0.00837619	0.541859	0.00316939	0.0120077	0.792461
cg18120578	0.00176266	0.00318052	0.580895	-0.000562436	0.00178923	0.754029	-0.00147733	0.00256496	0.566161
cg18120611	0.0356046	0.0188894	0.0628608	-0.0162827	0.0106264	0.129165	-0.029785	0.0152335	0.0538422
cg18120790	-0.00960983	0.00921021	0.299727	0.00199074	0.00518127	0.701776	0.0163031	0.00742764	0.0308954
cg18120807	-0.00151135	0.0134704	0.910931	-0.00112457	0.00757785	0.882377	0.00676349	0.0108633	0.535213
cg18120808	-0.0163793	0.0168104	0.332646	-0.00162822	0.00945682	0.86371	0.0048059	0.0135569	0.723843
cg18120825	-0.00274182	0.00700865	0.696624	0.000993219	0.00394277	0.80172	-0.00479369	0.00565218	0.398757
cg18120899	-0.0156075	0.0143686	0.280451	0.00354437	0.00808315	0.662144	0.0158735	0.0115876	0.174337
cg18120975	0.00876604	0.0255364	0.732238	-0.00100727	0.0143657	0.944266	-0.00621702	0.020594	0.763477
cg18120979	-0.00602453	0.0129027	0.641752	0.0109749	0.00725853	0.134242	0.00280959	0.0104055	0.787807
cg18120998	0.00662845	0.00803596	0.411766	-0.00358809	0.00452069	0.429578	-0.00103823	0.00648066	0.8731
cg18120999	0.0104329	0.00892767	0.245829	-0.00114625	0.00502233	0.820015	-0.0133995	0.00719978	0.0661882
cg18121006	0.0129165	0.0142262	0.366478	-0.0185364	0.00800304	0.0229561	0.0029778	0.0114728	0.795836
cg18121066	-0.00201515	0.00782478	0.797389	0.00261208	0.00440189	0.554489	0.00617527	0.00631035	0.330558
cg18121164	-0.00683789	0.00596251	0.254677	0.00414139	0.00335426	0.220357	0.00517659	0.00480851	0.284729
cg18121171	-0.00890457	0.00773974	0.253164	0.00382579	0.00435405	0.382056	-0.00259716	0.00624177	0.678391
cg18121190	0.00550397	0.0104506	0.599799	-0.00811611	0.00587909	0.171051	-0.00287494	0.00842799	0.733857
cg18121191	-0.00902784	0.0117006	0.442507	0.0154472	0.00658225	0.0212614	0.00187422	0.00943602	0.843031
cg18121220	-0.0123795	0.0117618	0.295547	0.00215132	0.00661672	0.745879	0.00567841	0.00948543	0.551001
cg18121224	-0.00377635	0.0138621	0.785957	0.0146698	0.00779822	0.063372	-0.00846539	0.0111792	0.450996
cg18121245	0.0015584	0.00591696	0.792897	0.00178159	0.00332863	0.593887	-0.00165899	0.00477178	0.72895
cg18121281	-0.00194424	0.00270084	0.473583	0.00113956	0.00151938	0.455316	0.00220433	0.00217812	0.314393
cg18121410	0.00486222	0.00792299	0.541062	-0.00920476	0.00445714	0.0419534	-0.000215957	0.00638955	0.973117
cg18121420	-0.0020481	0.00403343	0.612923	-0.00203303	0.00226904	0.37279	0.00217584	0.00325279	0.505363
cg18121426	-0.000300118	0.00400963	0.940511	-0.00190181	0.00225565	0.401522	-0.00192242	0.0032336	0.553747
cg18121434	0.00203251	0.00428042	0.63612	-0.00103504	0.00240798	0.668402	-0.00351053	0.00345198	0.312057
cg18121448	-0.00104662	0.00905811	0.908286	0.00176025	0.00509571	0.730619	0.000281823	0.00730498	0.969316
cg18121565	-0.00255888	0.0122925	0.835597	0.00589036	0.00691523	0.396721	0.00887021	0.00991336	0.373435
cg18121601	-0.00148818	0.0146665	0.919418	-0.000217908	0.00825076	0.978992	-0.00859447	0.0118279	0.469452
cg18121605	0.00315043	0.0226368	0.889643	-0.0157629	0.0127345	0.219195	-0.00358287	0.0182556	0.844874
cg18121657	0.00499854	0.0121617	0.682102	-0.00121897	0.00684167	0.859014	-0.00366174	0.00980791	0.709821
cg18121658	0.0122906	0.0112449	0.277487	-0.00419068	0.00632593	0.509468	-0.0170525	0.00906857	0.0634792
cg18121669	0.00170255	0.00296702	0.567601	-0.00113655	0.00166912	0.497766	-0.0037955	0.00239278	0.1164
cg18121684	-0.0154692	0.00835637	0.0676157	-0.00101888	0.00470094	0.828931	0.0170331	0.00673906	0.0133375
cg18121713	-1.31664e-05	0.012568	0.999167	-0.00602603	0.00707024	0.396438	0.00377253	0.0101356	0.710666
cg18121761	-0.000765327	0.00277838	0.783633	0.00128364	0.001563	0.413793	0.00257438	0.00224065	0.253802
cg18121824	-0.00899141	0.0169926	0.598089	-0.00142906	0.00955929	0.881517	-0.000630473	0.0137038	0.963412
cg18121829	-0.0142959	0.00939683	0.131882	0.0051579	0.00528626	0.331973	0.00876405	0.00757815	0.250721
cg18121862	0.0113732	0.00874557	0.19696	-0.00122633	0.00491989	0.803761	-0.00491055	0.00705293	0.488176
cg18121901	-0.00159422	0.106013	0.988037	0.0665584	0.0596386	0.267555	-0.050586	0.0854952	0.555633
cg18121920	0.0290582	0.0170205	0.0914261	-0.0202328	0.009575	0.0375258	-0.0305708	0.0137263	0.0285785
cg18121939	-0.00999266	0.00660043	0.133751	0.00502087	0.00371313	0.1799	0.000430998	0.00532297	0.935657
cg18121981	-0.00846308	0.0169473	0.618805	0.00903318	0.00953385	0.346078	0.00289528	0.0136673	0.832739
cg18122027	-0.0209683	0.0143488	0.147612	0.0143187	0.00807201	0.0796662	0.0112141	0.0115717	0.335244
cg18122056	0.0237844	0.0177481	0.183782	-0.0101603	0.00998434	0.311744	-0.0233344	0.0143131	0.106741
cg18122083	-0.00259167	0.00609664	0.671839	0.0017834	0.00342971	0.604426	0.000915185	0.00491668	0.852779
cg18122103	-0.000210309	0.00631258	0.973501	0.00101231	0.00355119	0.77629	0.00180111	0.00509083	0.724368
cg18122153	-0.0188357	0.0280746	0.504093	0.0261963	0.0157936	0.100868	0.0308689	0.022641	0.176354
cg18122181	0.00960266	0.0281092	0.73348	-0.0202868	0.0158131	0.203009	0.00266947	0.0226689	0.906536
cg18122200	0.0051372	0.00396579	0.198696	-0.00138028	0.00223098	0.537778	-0.00417498	0.00319824	0.195279
cg18122215	0.00100917	0.0091725	0.912652	-0.00405536	0.00516006	0.434104	-6.64104e-05	0.00739723	0.992858
cg18122217	-0.00467887	0.00877415	0.595248	0.00668058	0.00493597	0.179501	-0.00230377	0.00707598	0.745545
cg18122310	-0.00415489	0.00424304	0.330248	0.00175474	0.00238696	0.46428	0.0039388	0.00342183	0.252928
cg18122345	-0.0107328	0.0199537	0.592061	0.00968747	0.0112251	0.390557	-0.00894768	0.0160918	0.579645
cg18122392	0.0047517	0.00548193	0.388496	-0.0017095	0.0030839	0.580808	-0.0083553	0.00442095	0.0621749
cg18122411	-0.00259792	0.00287233	0.368307	0.000335258	0.00161585	0.836131	0.000259339	0.00231642	0.911122
cg18122419	0.00274288	0.00900667	0.761461	-0.00369552	0.00506677	0.467784	-0.0049086	0.00726349	0.501008
cg18122443	-0.0105108	0.0078205	0.182525	-0.000408673	0.00439949	0.926209	0.00217343	0.0063069	0.731238
cg18122493	0.000322239	0.0271146	0.990546	-0.00812019	0.0152535	0.595874	-0.0115219	0.0218668	0.599627
cg18122500	-0.0104056	0.00849786	0.224147	-0.00198769	0.00478054	0.678613	0.00689473	0.00685316	0.31724
cg18122501	-0.00326966	0.0028295	0.251099	-0.000706143	0.00159176	0.658441	0.00162885	0.00228187	0.477293
cg18122514	-0.00399229	0.0075263	0.597186	0.005491	0.00423398	0.198179	-0.000931016	0.00606964	0.878455
cg18122528	0.00399501	0.011425	0.727449	0.00566956	0.00642722	0.380201	-0.00699775	0.00921377	0.449661
cg18122606	0.000265513	0.00997745	0.978832	0.00549059	0.00561289	0.330747	-0.00906201	0.00804639	0.263242
cg18122609	0.00692109	0.00760478	0.365345	-0.00951672	0.00427813	0.0287643	0.00182732	0.00613293	0.766466
cg18122696	-0.00352452	0.0118242	0.766371	0.00672701	0.00665178	0.314738	0.00664422	0.00953569	0.487845
cg18122708	-0.00255912	0.00333333	0.444772	-0.00434161	0.00187519	0.023007	0.00503623	0.00268819	0.0644411
cg18122743	-0.0153582	0.0331728	0.644565	-0.000424672	0.0186616	0.981898	-0.00472372	0.0267524	0.860265
cg18122761	-0.0113269	0.0106256	0.289442	0.00187982	0.00597752	0.753926	0.00480512	0.0085691	0.576444
cg18122874	-0.0140849	0.0112863	0.215469	0.00153079	0.00634919	0.810058	0.00693737	0.0091019	0.448057
cg18122958	-0.00417633	0.00896163	0.642391	0.000670812	0.00504144	0.894461	0.0100547	0.00722718	0.167784
cg18123002	0.00274942	0.00795785	0.730574	-0.0111134	0.00447675	0.0150137	-0.00295613	0.00641767	0.646245
cg18123037	0.0117288	0.00899653	0.195856	-0.00550197	0.00506107	0.280058	-0.00480338	0.00725532	0.50973
cg18123043	-0.00391038	0.00338855	0.251735	0.00110894	0.00190625	0.562282	0.00449198	0.00273272	0.103916
cg18123072	0.009263	0.0119698	0.441159	-0.0127183	0.00673372	0.0623363	-0.00555884	0.00965315	0.566233
cg18123086	-0.00137691	0.00355117	0.699182	-0.00170345	0.00199774	0.396229	-0.001071	0.00286387	0.709357
cg18123133	-0.00825041	0.00832955	0.324742	-0.00311102	0.00468586	0.50854	0.00705707	0.00671743	0.296438
cg18123143	-0.0171707	0.0129556	0.188609	0.000988191	0.00728829	0.892469	0.0122799	0.0104482	0.24315
cg18123160	-0.0044584	0.00421347	0.292994	0.00309086	0.00237032	0.195759	0.00259289	0.00339798	0.447536
cg18123184	-0.0110279	0.021636	0.611581	0.00262395	0.0121715	0.82983	0.0165877	0.0174485	0.344469
cg18123202	0.00733523	0.00679462	0.28339	-0.00630686	0.00382237	0.102636	-0.0014482	0.00547957	0.792196
cg18123321	-0.0039886	0.0301974	0.89523	0.0179456	0.0169878	0.293785	0.00836936	0.0243529	0.731943
cg18123327	0.00607191	0.00932899	0.51689	-0.000574109	0.0052481	0.913148	-0.0047917	0.00752343	0.525899
cg18123331	0.00617274	0.0153843	0.689253	-0.0118109	0.00865455	0.175948	-0.00386482	0.0124068	0.756176
cg18123344	0.00143142	0.00376018	0.704392	0.00205913	0.00211532	0.333099	-0.00339572	0.00303242	0.265952
cg18123385	-0.0129328	0.0202921	0.52562	0.0156111	0.0114155	0.175061	0.0151231	0.0163647	0.358037
cg18123399	2.88124e-05	0.0037711	0.993922	-0.00186785	0.00212146	0.381096	-0.00236327	0.00304123	0.439272
cg18123418	-0.0108213	0.00832276	0.197045	0.00240322	0.00468203	0.609083	0.00155313	0.00671195	0.817562
cg18123470	-0.00555137	0.0157785	0.725836	-0.00474789	0.00887634	0.594121	-0.00128437	0.0127247	0.91984
cg18123516	-0.0112084	0.0136866	0.415115	0.0116568	0.00769952	0.133746	0.00164041	0.0110377	0.882206
cg18123581	0.00211589	0.0250704	0.932939	0.0134975	0.0141036	0.341267	-0.00519823	0.0202183	0.797718
cg18123596	-0.00135644	0.00277439	0.626161	-0.000200559	0.00156075	0.898056	0.00247066	0.00223743	0.272605
cg18123612	-0.0130373	0.018122	0.473855	0.00499495	0.0101947	0.625427	0.00310424	0.0146146	0.832298
cg18123613	0.00145207	0.00677867	0.830895	0.00430468	0.00381339	0.262144	0.00459196	0.00546671	0.403272
cg18123675	-0.00400353	0.0136144	0.769424	-0.020925	0.00765888	0.00765225	0.00323037	0.0109794	0.769307
cg18123677	-0.00611552	0.0167999	0.716746	0.00985942	0.00945093	0.299803	0.00297577	0.0135484	0.826678
cg18123753	0.0222935	0.014597	0.130408	-0.0165838	0.00821168	0.0465822	-0.0141136	0.0117719	0.233891
cg18123760	-0.0107249	0.011311	0.345724	0.0118754	0.00636312	0.0654501	0.0093014	0.00912188	0.310774
cg18123763	-0.00139582	0.0153127	0.927584	0.00430066	0.00861425	0.618894	0.0100775	0.012349	0.416748
cg18123789	0.0104261	0.00909849	0.255048	0.00210442	0.00511843	0.682	-0.0036434	0.00733754	0.620793
cg18123790	0.00148649	0.00290742	0.610483	-0.000230107	0.00163559	0.88845	-0.000800379	0.00234471	0.733678
cg18123792	-0.00384724	0.0179565	0.830863	-0.0050641	0.0101016	0.617444	0.00886142	0.0144812	0.54222
cg18123890	0.0189093	0.0167992	0.2635	-0.0101031	0.00945054	0.288073	-0.0127867	0.0135479	0.34794
cg18123896	-0.00978101	0.00816387	0.234214	-0.00368212	0.00459265	0.424938	0.00563756	0.00658381	0.394253
cg18123911	0.00284631	0.00297809	0.341909	0.000521312	0.00167535	0.756436	-0.003079	0.0024017	0.203325
cg18123948	-0.012033	0.00884575	0.177329	0.0133153	0.00497624	0.00894357	0.00932785	0.00713372	0.194544
cg18124009	0.00714486	0.00479294	0.13974	0.00116962	0.0026963	0.665543	-0.00607877	0.0038653	0.119515
cg18124063	-0.00139657	0.00636086	0.826743	0.0026047	0.00357835	0.468672	-0.00327352	0.00512977	0.525096
cg18124072	0.00462779	0.0119518	0.699573	0.0027693	0.0067236	0.681466	-0.00433733	0.00963865	0.653861
cg18124100	-0.0024114	0.0076581	0.753622	0.00195692	0.00430812	0.650814	-0.000912215	0.00617593	0.882926
cg18124134	0.0315325	0.0284788	0.271319	-0.0273898	0.016021	0.0909848	-0.0154094	0.022967	0.504078
cg18124162	-0.0116257	0.00780929	0.140268	0.00566847	0.00439318	0.20045	0.0114924	0.00629786	0.0715432
cg18124201	1.84518e-05	0.0033866	0.995666	0.00225768	0.00190516	0.239307	-0.00288605	0.00273115	0.293636
cg18124213	0.00193634	0.00997751	0.846583	-0.00577932	0.00561292	0.306098	-0.00213061	0.00804643	0.791813
cg18124216	0.0314023	0.0187095	0.09694	-0.00940933	0.0105252	0.373856	-0.0213897	0.0150884	0.159957
cg18124252	-0.0113853	0.00701952	0.108517	0.00773584	0.00394889	0.0533919	0.0107398	0.00566094	0.0612007
cg18124330	0.00351334	0.00286488	0.223454	-0.00166586	0.00161166	0.304241	-0.00108594	0.0023104	0.639542
cg18124377	0.000452335	0.0299596	0.987989	0.0150652	0.016854	0.373917	0.00614996	0.0241611	0.799694
cg18124413	-0.0362815	0.0133505	0.00796718	0.000153803	0.0075104	0.98371	0.0290977	0.0107666	0.00830588
cg18124445	-0.0087743	0.00888866	0.326379	-0.00650966	0.00500039	0.196491	0.00812617	0.00716833	0.26014
cg18124488	-0.0050965	0.0106076	0.632135	-0.00774189	0.00596736	0.198013	0.00639687	0.00855454	0.45666
cg18124517	-0.0334181	0.0303482	0.273938	0.0283078	0.0170726	0.100987	0.0322501	0.0244745	0.191144
cg18124672	0.0108406	0.0208199	0.603942	8.03484e-05	0.0117124	0.994543	-0.00201593	0.0167904	0.904715
cg18124706	-0.0242892	0.0171779	0.16102	0.00398513	0.00966356	0.681094	0.0203865	0.0138532	0.14482
cg18124737	-0.0314624	0.0233819	0.182015	-0.00108263	0.0131537	0.934597	0.0268294	0.0188565	0.158449
cg18124756	0.0106743	0.0153203	0.487866	-0.012105	0.00861858	0.163807	-0.00101539	0.0123552	0.934694
cg18124764	0.0123055	0.0122781	0.319073	-0.00941515	0.00690711	0.176448	-0.00983204	0.00990173	0.323547
cg18124767	0.00198983	0.00979249	0.839465	-0.00209919	0.00550884	0.704111	-0.00786016	0.00789723	0.322412
cg18124777	0.0103638	0.0135974	0.448055	0.00491876	0.00764931	0.521933	-0.00884325	0.0109657	0.422236
cg18124782	0.0133032	0.0126283	0.295125	0.000805216	0.00710417	0.910025	-0.00737159	0.0101842	0.47116
cg18124852	0.0245772	0.0326782	0.454071	-0.0107062	0.0183834	0.561848	-0.0242762	0.0263536	0.359568
cg18124899	0.0010881	0.00706825	0.87802	-0.000761603	0.0039763	0.848563	-0.0041892	0.00570024	0.464414
cg18124900	-0.011664	0.0178533	0.515311	0.00752319	0.0100435	0.45589	-0.00649638	0.0143979	0.652993
cg18124907	-0.0095421	0.00907167	0.295846	0.000857987	0.00510334	0.866886	0.00431382	0.00731592	0.55699
cg18124917	0.0111447	0.00971642	0.2546	0.00172022	0.00546605	0.753753	-0.00206766	0.00783588	0.792518
cg18124920	-0.00335773	0.0185316	0.85665	0.0108284	0.0104251	0.301894	0.00689049	0.0149449	0.645934
cg18124929	-0.00248356	0.00297329	0.405897	0.00112993	0.00167265	0.501171	0.00220859	0.00239783	0.359617
cg18124949	0.0144538	0.00777365	0.0664405	-0.00481209	0.00437313	0.274274	-0.0102923	0.00626912	0.104337
cg18124955	-0.00483139	0.00417911	0.250887	0.000147848	0.00235099	0.950004	0.00711559	0.00337027	0.037685
cg18124977	-0.00957642	0.00610518	0.120463	0.000253682	0.00343451	0.941293	0.0094631	0.00492356	0.0579557
cg18125046	-0.000765893	0.0133994	0.954553	-0.0104275	0.00753796	0.170184	0.00863834	0.0108061	0.426289
cg18125073	-0.0254853	0.0173525	0.145611	0.0132771	0.00976178	0.177393	0.0303636	0.0139941	0.0328166
cg18125090	0.0218845	0.0166556	0.192401	0.00822187	0.00936975	0.382693	-0.00958466	0.013432	0.47745
cg18125208	-0.000460916	0.011751	0.968804	-0.00349956	0.00661064	0.59792	-0.00784978	0.00947671	0.409807
cg18125246	0.000698963	0.00233022	0.764943	-0.000135085	0.00131088	0.918167	-3.64014e-05	0.00187922	0.984591
cg18125279	-0.0066225	0.00673676	0.328378	-0.00105791	0.00378982	0.780811	0.00528592	0.00543291	0.333342
cg18125479	0.000196271	0.00331878	0.95298	0.00265506	0.001867	0.158657	0.000224525	0.00267645	0.933342
cg18125546	-0.00544132	0.00841314	0.519527	0.00351379	0.00473288	0.459879	0.00529317	0.00678484	0.437472
cg18125573	0.0171569	0.0123082	0.166969	-0.0179452	0.00692409	0.0112395	-0.0103403	0.00992607	0.300491
cg18125653	-0.00146825	0.00402964	0.716492	-0.0029556	0.00226691	0.195821	0.00318706	0.00324973	0.329517
cg18125683	0.0136832	0.00931002	0.145327	-0.00691359	0.00523742	0.190367	-0.0106624	0.00750813	0.159233
cg18125735	0.000919059	0.00263964	0.728569	0.000533468	0.00148495	0.720299	0.00183324	0.00212876	0.391564
cg18125814	-0.00839508	0.015909	0.599088	-0.00612583	0.00894976	0.495542	0.00405861	0.01283	0.752521
cg18125838	-0.00520776	0.00984384	0.598158	-0.0039315	0.00553773	0.479679	-0.00109335	0.00793864	0.890784
cg18125846	-0.00324234	0.00804016	0.687763	-0.0040727	0.00452306	0.370435	0.00903504	0.00648405	0.167124
cg18125865	0.0074953	0.00983761	0.448227	-0.00336772	0.00553423	0.544462	-0.00442108	0.00793362	0.578815
cg18125883	-0.0101212	0.0196668	0.608143	-0.00259764	0.0110637	0.814937	0.00117802	0.0158604	0.940967
cg18125885	-0.0226722	0.0159484	0.158802	0.0104289	0.00897189	0.248327	0.00108384	0.0128617	0.933041
cg18125908	-0.0113017	0.0212289	0.595857	0.0181922	0.0119425	0.131392	0.00844425	0.0171202	0.62312
cg18125957	-0.00100816	0.00286082	0.725409	0.000709969	0.00160938	0.660228	0.000160533	0.00230713	0.944691
cg18126027	-0.0057183	0.0109418	0.602606	-0.00479489	0.00615541	0.43816	0.00669804	0.00882412	0.449916
cg18126060	0.00396301	0.0113972	0.728911	-0.00326234	0.00641156	0.612196	-0.00543141	0.00919132	0.556137
cg18126084	0.00527261	0.0131652	0.689797	-0.0061707	0.00740621	0.407079	0.00158828	0.0106172	0.881439
cg18126097	0.0181426	0.0224502	0.421273	-0.0260216	0.0126295	0.0424208	0.000704293	0.0181051	0.969061
cg18126247	-5.05029e-05	0.00895529	0.995514	-0.00808498	0.00503787	0.112238	0.00354925	0.00722206	0.624378
cg18126267	0.0488093	0.0432053	0.261777	0.0158454	0.0243055	0.516207	-0.0209882	0.0348432	0.548537
cg18126312	0.023079	0.0149974	0.127553	-0.00935216	0.00843692	0.270781	-0.0185482	0.0120948	0.128849
cg18126320	0.00185884	0.0149006	0.901017	-0.00286369	0.00838247	0.733474	0.00555292	0.0120167	0.645191
cg18126412	0.0124934	0.0211612	0.556493	-0.0136776	0.0119044	0.253797	-0.0188316	0.0170656	0.27293
cg18126442	-0.0418735	0.0209611	0.0489492	0.0136722	0.0117918	0.249514	0.0393464	0.0169042	0.0223099
cg18126458	0.00599525	0.00867747	0.491512	-0.00595222	0.00488158	0.226095	-0.00134415	0.00699801	0.848141
cg18126469	0.0457225	0.0248656	0.0694393	-0.0299165	0.0139884	0.0353315	-0.0344796	0.0200531	0.0891782
cg18126557	-0.00542989	0.00815854	0.507503	0.00616763	0.00458965	0.182586	0.00214315	0.00657952	0.745429
cg18126572	6.15153e-05	0.00358737	0.986359	-0.000858965	0.0020181	0.671453	0.00020931	0.00289306	0.942494
cg18126613	-0.0137928	0.0155441	0.377403	-0.00904815	0.00874446	0.30373	0.00949414	0.0125357	0.450922
cg18126630	0.00183809	0.0124145	0.882646	-0.00571696	0.00698387	0.415307	-0.00438783	0.0100118	0.662304
cg18126732	0.010825	0.00914935	0.240052	0.00563666	0.00514704	0.276554	-0.0155806	0.00737856	0.037656
cg18126735	0.0138655	0.0157288	0.380513	-0.0164725	0.00884834	0.0661085	-0.00231039	0.0126846	0.855905
cg18126791	-0.000816252	0.00442348	0.85404	-0.000748227	0.00248847	0.764394	-0.00179391	0.00356735	0.616357
cg18126802	-0.00949246	0.0152252	0.534646	0.00944894	0.00856507	0.273056	-0.000495878	0.0122785	0.96788
cg18126840	-0.00410139	0.0161859	0.800577	-0.00768209	0.00910552	0.40122	0.0143678	0.0130533	0.274133
cg18126883	-0.00258601	0.00325585	0.429253	0.00045462	0.00183161	0.804572	0.00298114	0.00262571	0.259413
cg18126886	-0.00454126	0.0169091	0.788912	0.0143168	0.00951236	0.136013	0.011586	0.0136365	0.397918
cg18126938	-0.0154492	0.0108886	0.159603	0.00581681	0.00612549	0.345004	0.0105047	0.00878122	0.234919
cg18126943	-0.0027689	0.00262589	0.294659	0.00251043	0.00147721	0.0928942	0.00142267	0.00211767	0.503525
cg18126978	-0.0227795	0.0259413	0.382355	-0.00321814	0.0145935	0.825996	0.0251161	0.0209206	0.233263
cg18126980	0.0039003	0.0118053	0.741921	-0.00853533	0.00664116	0.202207	-0.00960348	0.00952046	0.315972
cg18127012	-0.00287195	0.0141575	0.839732	-0.00705929	0.00796442	0.377928	-0.00440174	0.0114174	0.700809
cg18127108	0.0158171	0.0115347	0.173902	-0.0115745	0.00648893	0.0780371	-0.00676208	0.00930224	0.469266
cg18127159	0.00717702	0.00779818	0.359997	-6.51875e-05	0.00438693	0.988179	-0.0069475	0.0062889	0.272396
cg18127191	-0.00113237	0.00299599	0.706402	-0.000311635	0.00168542	0.853748	-0.000793727	0.00241614	0.743334
cg18127204	-0.00260324	0.00341539	0.448045	-0.00288754	0.00192135	0.13658	0.00259017	0.00275437	0.349685
cg18127328	-0.017876	0.011962	0.138774	0.00192594	0.00672933	0.77542	0.0143931	0.00964686	0.139403
cg18127395	-0.0282906	0.0217581	0.197036	0.0194635	0.0122402	0.115518	0.0236701	0.017547	0.180934
cg18127398	-0.0234396	0.0199229	0.242673	0.00525372	0.0112078	0.640443	0.0155842	0.0160669	0.33482
cg18127410	0.0477119	0.0218354	0.0316353	-0.00734825	0.0122837	0.551288	-0.0350175	0.0176093	0.0499644
cg18127475	0.0104977	0.0192281	0.586526	0.00238577	0.0108169	0.825965	-0.00657956	0.0155066	0.672414
cg18127481	0.00549453	0.0160039	0.732202	0.0094148	0.00900312	0.298652	-0.00684825	0.0129065	0.597075
cg18127619	-0.00402862	0.00775536	0.604788	-0.00070778	0.00436284	0.87151	0.00341521	0.00625437	0.586461
cg18127646	-0.00304082	0.00816492	0.710504	0.0025916	0.00459324	0.57409	0.00685754	0.00658466	0.300624
cg18127648	0.0175972	0.0254599	0.491339	-0.0196665	0.0143226	0.173331	-0.00812068	0.0205323	0.693459
cg18127678	0.0135003	0.0142552	0.3463	-0.00648173	0.00801937	0.421198	-0.0142184	0.0114962	0.219573
cg18127680	0.0118471	0.0306778	0.700328	-0.0180194	0.017258	0.299393	-0.0198517	0.0247403	0.424559
cg18127682	0.00396831	0.0138548	0.775253	-0.00678675	0.00779415	0.386343	-0.00514484	0.0111733	0.646364
cg18127732	-0.00455372	0.00388106	0.243946	0.000561555	0.00218332	0.797644	0.00494931	0.00312991	0.117525
cg18127823	-0.0147126	0.038121	0.700502	0.021455	0.0214452	0.31993	0.015564	0.0307429	0.613983
cg18127887	-0.00268431	0.00275759	0.333104	-0.000160352	0.0015513	0.917916	0.00207463	0.00222388	0.35352
cg18127889	0.0015747	0.00835217	0.850905	0.000685714	0.00469858	0.884314	-2.61014e-05	0.00673567	0.996917
cg18127922	-0.00247514	0.00928678	0.790482	0.0120437	0.00522435	0.0235863	0.00063189	0.00748939	0.93296
cg18127934	-0.0111803	0.0113421	0.327059	0.00364633	0.00638057	0.569186	-0.00226934	0.00914689	0.804655
cg18127957	0.0151853	0.013511	0.264211	0.00684781	0.00760074	0.370166	-0.0135382	0.0108961	0.217474
cg18127966	-1.02853e-05	0.00266529	0.99693	-0.000467005	0.00149938	0.75621	-0.000410424	0.00214944	0.849025
cg18128003	0.00615029	0.00316999	0.0556755	-0.00166225	0.0017833	0.353915	-0.00365805	0.00255646	0.156124
cg18128025	-0.00275647	0.0102575	0.788791	0.00556635	0.00577045	0.337466	0.0038092	0.00827226	0.646349
cg18128058	0.00172101	0.0100458	0.864382	-0.00199645	0.00565135	0.724761	0.000707589	0.00810153	0.930607
cg18128115	0.0190068	0.0311057	0.542804	-0.0259839	0.0174988	0.14127	-0.0245713	0.0250854	0.330111
cg18128164	-0.0165317	0.0186095	0.37686	0.0179474	0.0104689	0.0901079	0.00657732	0.0150078	0.662309
cg18128182	0.00197817	0.00349621	0.573018	-0.00276136	0.00196682	0.16397	-0.00069222	0.00281955	0.806655
cg18128212	-0.013848	0.0104365	0.188102	-0.00913522	0.00587113	0.123434	0.0175984	0.00841659	0.0395214
cg18128298	-0.0148256	0.0214908	0.492164	0.0150466	0.0120898	0.216711	0.0148113	0.0173314	0.395178
cg18128312	-0.0368829	0.0203728	0.0737682	0.0178569	0.0114609	0.122933	0.0154088	0.0164298	0.350975
cg18128350	0.00776589	0.01939	0.689786	0.024464	0.010908	0.0275143	-0.0254154	0.0156372	0.107798
cg18128357	-0.0168483	0.0153525	0.27555	-0.012459	0.00863664	0.152817	0.020406	0.0123811	0.103012
cg18128437	-0.00741229	0.00947343	0.436137	0.00338347	0.00532935	0.527215	0.00571485	0.00763992	0.45651
cg18128486	-0.0145379	0.0156229	0.354721	0.00380936	0.00878881	0.665798	-0.00118718	0.0125992	0.925151
cg18128495	-0.00361436	0.00875125	0.680639	-0.00695578	0.00492309	0.161339	0.00514294	0.00705751	0.468177
cg18128529	-0.0161593	0.00936325	0.0880133	0.00525132	0.00526737	0.321617	0.0216169	0.00755106	0.00528722
cg18128536	-0.00889777	0.0167527	0.596718	-0.00279154	0.00942437	0.767796	-0.00426412	0.0135104	0.753065
cg18128550	0.0013451	0.0218079	0.950963	-0.0138389	0.0122682	0.262482	0.000731708	0.0175871	0.966911
cg18128571	-0.0291315	0.0246324	0.240246	0.00108356	0.0138572	0.937857	0.00700391	0.019865	0.72528
cg18128666	0.00256282	0.00835625	0.759826	0.000614167	0.00470087	0.896361	-0.00404138	0.00673896	0.550299
cg18128673	3.09335e-05	0.00663354	0.99629	-0.0108975	0.00373175	0.00447749	0.0038077	0.00534966	0.47856
cg18128681	-0.00879866	0.019238	0.64858	0.0113756	0.0108225	0.296185	0.00423311	0.0155146	0.785633
cg18128806	0.00072124	0.018522	0.96903	0.0018724	0.0104197	0.857817	-0.00516225	0.0149372	0.7305
cg18128856	-0.00174491	0.00435759	0.689844	-0.00299727	0.00245139	0.22483	0.00202051	0.00351421	0.56684
cg18128887	-0.000347377	0.014277	0.980645	-0.000394374	0.00803166	0.960953	0.00778783	0.0115138	0.50063
cg18128914	0.0466325	0.0387175	0.231766	0.00332382	0.0217808	0.879073	-0.043182	0.031224	0.170295
cg18128921	-0.000884372	0.00895069	0.921526	0.000208964	0.00503528	0.966995	-0.00265419	0.00721835	0.714011
cg18128969	0.00672543	0.00778738	0.39022	-0.0066595	0.00438085	0.132188	-0.00530194	0.00628019	0.40091
cg18128976	0.0182946	0.0293939	0.53535	-0.00793828	0.0165358	0.632413	-0.00624359	0.023705	0.79289
cg18129005	-0.00659335	0.00298552	0.0299051	0.00186363	0.00167953	0.270296	0.00395311	0.0024077	0.104313
cg18129105	0.00109563	0.00258508	0.672763	0.00234832	0.00145426	0.110062	-0.00266041	0.00208476	0.205387
cg18129178	-0.0117544	0.0284208	0.68022	0.0073066	0.0159884	0.64884	-0.0116501	0.0229202	0.612565
cg18129199	-0.0484222	0.0442183	0.276579	0.00682046	0.0248754	0.784607	0.0275369	0.0356602	0.442136
cg18129282	-0.00882943	0.0198996	0.658388	-0.00619585	0.0111947	0.581399	-0.00117002	0.0160482	0.942052
cg18129296	0.0108989	0.0139261	0.436021	0.0083217	0.00783424	0.291144	-0.00221232	0.0112308	0.844308
cg18129327	-0.00541769	0.00475192	0.257445	0.0034265	0.00267323	0.203404	0.00355107	0.00383222	0.35674
cg18129562	0.0142515	0.0131789	0.282582	-0.00441267	0.00741388	0.553298	-0.0117698	0.0106282	0.271239
cg18129578	-0.0109783	0.0159044	0.491909	0.00968814	0.00894717	0.281952	0.0114494	0.0128263	0.374562
cg18129621	-0.000680245	0.00523468	0.896913	-0.000992542	0.00294481	0.736911	0.00134559	0.00422154	0.750702
cg18129628	0.0132243	0.0163478	0.420813	-0.0140351	0.00919659	0.130691	-0.00574559	0.0131838	0.664082
cg18129648	-0.000278823	0.00496848	0.955379	0.000998046	0.00279506	0.72192	-0.00374736	0.00400687	0.352316
cg18129685	0.00554997	0.0107778	0.607928	-0.0046674	0.00606312	0.443552	0.00741868	0.00869181	0.395767
cg18129748	-0.00989955	0.0208238	0.635724	0.00232476	0.0117146	0.843167	0.0138535	0.0167935	0.411718
cg18129749	0.00433227	0.0122393	0.724243	-0.00774932	0.00688532	0.263552	-0.0051929	0.00987049	0.600186
cg18129755	0.0113759	0.0069662	0.106166	-0.00192753	0.00391889	0.624089	-0.00590205	0.00561794	0.296433
cg18129758	-0.00394181	0.0135139	0.771238	0.00119617	0.00760236	0.875349	0.0105039	0.0108984	0.337881
cg18129778	0.00225833	0.016545	0.891752	-0.0170598	0.00930753	0.0703182	-0.00463182	0.0133429	0.729345
cg18129786	0.0229271	0.0118694	0.0567385	-0.00376493	0.00667721	0.574343	-0.0141228	0.00957215	0.143799
cg18129805	-0.0223516	0.0174381	0.203411	0.00818626	0.00980996	0.406347	0.0230976	0.0140631	0.104197
cg18129863	0.00320967	0.007957	0.687684	0.000990233	0.00447628	0.825453	6.88611e-05	0.00641699	0.991463
cg18129971	-0.0167653	0.0253428	0.510056	0.00343027	0.0142568	0.81044	-0.0017453	0.0204379	0.932148
cg18129996	-0.00851875	0.0088912	0.340724	0.00726389	0.00500181	0.150113	0.00420074	0.00717037	0.559531
cg18130044	-0.0716136	0.0236793	0.00329493	0.0308375	0.013321	0.023026	0.0622276	0.0190964	0.0016105
cg18130058	-0.00986597	0.0205999	0.633216	-0.00824079	0.0115886	0.478963	0.00824824	0.016613	0.620827
cg18130069	-0.000281543	0.00801031	0.972044	-0.0070537	0.00450626	0.121226	-0.00358836	0.00645997	0.580028
cg18130076	0.000493026	0.0027809	0.859703	-0.000655444	0.00156442	0.676295	-0.00235929	0.00224268	0.295782
cg18130079	0.00441567	0.00928591	0.635633	0.00295114	0.00522386	0.573607	-0.00639329	0.0074887	0.395656
cg18130152	0.0203929	0.00890867	0.0245526	-0.0116592	0.00501164	0.0223762	-0.0187661	0.00718447	0.0106399
cg18130175	-0.0138276	0.00922783	0.137717	0.0139106	0.00519119	0.00884826	0.00798451	0.00744185	0.286344
cg18130328	-0.00170467	0.0129349	0.895463	-0.00538403	0.00727664	0.461395	-0.00239038	0.0104315	0.819302
cg18130370	-0.000911669	0.0156218	0.9536	0.00142661	0.00878815	0.871428	0.0057229	0.0125983	0.6508
cg18130463	-0.0273842	0.0154649	0.0801903	0.0257524	0.0086999	0.00398471	0.0214891	0.0124718	0.0885213
cg18130464	-0.00279244	0.00691814	0.68749	-0.000993401	0.00389185	0.799145	0.000620817	0.00557918	0.911661
cg18130516	-0.00105592	0.00876139	0.904356	-0.002662	0.00492879	0.590546	0.00458334	0.00706569	0.518296
cg18130529	0.0123844	0.00705165	0.0826494	-0.00856693	0.00396696	0.0336228	-0.013461	0.00568686	0.020203
cg18130622	0.00204581	0.0185472	0.912429	-0.00122224	0.0104339	0.907024	-0.00443072	0.0149575	0.767784
cg18130688	0.00149141	0.0124961	0.905279	0.00183739	0.00702977	0.794437	-0.00731881	0.0100776	0.469681
cg18130800	0.00535114	0.00627205	0.395961	-0.00317167	0.00352839	0.371245	-0.00354707	0.00505814	0.485056
cg18130805	-0.00291482	0.015645	0.852645	0.00690171	0.0088012	0.435115	-0.0028915	0.012617	0.819283
cg18130861	0.00716801	0.0162834	0.660907	-0.00833021	0.00916035	0.365723	-0.00644116	0.0131319	0.625045
cg18130905	0.00719772	0.00686521	0.29741	-0.000572192	0.00386208	0.88257	-0.00569101	0.0055365	0.30691
cg18130930	-0.00285113	0.00804948	0.724066	0.00440338	0.0045283	0.333604	-0.00268921	0.00649156	0.679726
cg18130934	0.0182287	0.0261874	0.488274	-0.0160157	0.0147319	0.280047	-0.0192996	0.0211191	0.363382
cg18131041	-0.0164367	0.0161252	0.310944	-0.00614977	0.00907136	0.499655	0.0160153	0.0130043	0.221517
cg18131045	-0.0365071	0.0252916	0.15257	0.0392705	0.014228	0.00707685	0.0384239	0.0203966	0.0630056
cg18131052	0.00211619	0.0037525	0.574279	0.00362926	0.002111	0.0892156	-0.000314825	0.00302624	0.917389
cg18131078	-0.00591249	0.00302173	0.0536707	0.00293905	0.0016999	0.0874467	0.00537246	0.0024369	0.0301813
cg18131129	-0.0116205	0.0103075	0.262751	0.00346258	0.00579855	0.551997	0.00450452	0.00831253	0.589309
cg18131141	-0.00771252	0.0252872	0.761114	-0.0302834	0.0142255	0.0361636	0.00531609	0.020393	0.794968
cg18131185	-0.0222281	0.00938217	0.0200934	0.0168043	0.00527801	0.00203156	0.0121603	0.00756632	0.111726
cg18131244	0.00227442	0.00813506	0.780477	0.00654617	0.00457644	0.156266	0.00347614	0.00656058	0.597595
cg18131267	-0.0153805	0.0170958	0.37084	0.00652842	0.0096174	0.4991	0.0122419	0.0137871	0.377086
cg18131354	-0.00520222	0.00961069	0.58972	-0.0022181	0.00540657	0.682647	0.00794526	0.00775061	0.308218
cg18131365	-0.00162042	0.00784468	0.836845	-0.000515152	0.00441308	0.907347	-0.000979623	0.0063264	0.877309
cg18131457	0.0240977	0.00789338	0.00302506	-0.0112896	0.00444049	0.0128209	-0.0206967	0.00636568	0.00164777
cg18131458	0.26224	0.145688	0.0754077	-0.0774111	0.0819581	0.347581	-0.0906531	0.117491	0.442508
cg18131467	-0.00396682	0.00303437	0.194637	0.000418495	0.00170701	0.806921	0.00118475	0.00244709	0.629525
cg18131499	0.00783748	0.0103496	0.450979	-0.00386642	0.00582224	0.508438	-0.00528103	0.0083465	0.528612
cg18131530	-0.00324613	0.00526355	0.539069	0.000501096	0.00296105	0.866019	0.00102816	0.00424483	0.809197
cg18131545	-0.00786822	0.010707	0.464442	0.00210011	0.00602329	0.728203	0.00809678	0.00863471	0.351055
cg18131548	-0.0111845	0.0117735	0.34482	0.013383	0.00662329	0.04647	0.00782955	0.00949485	0.411901
cg18131559	0.0255209	0.0163754	0.122834	-0.00171252	0.00921212	0.852967	-0.0266899	0.0132061	0.0464234
cg18131582	-0.0313055	0.0348989	0.372236	0.0126865	0.0196327	0.519896	0.0145802	0.0281445	0.605772
cg18131626	0.00627856	0.0164857	0.704266	-0.0117136	0.00927419	0.21003	-0.00462891	0.0132951	0.728575
cg18131689	0.00326111	0.005524	0.55652	-0.00287912	0.00310757	0.356817	-0.00418278	0.00445487	0.350431
cg18131724	0.0389929	0.0186497	0.0395319	-0.00370572	0.0104916	0.724806	-0.0420431	0.0150402	0.00640728
cg18131810	0.0040038	0.0193976	0.836966	0.0110135	0.0109123	0.315707	0.00276157	0.0156433	0.860294
cg18131828	0.000468112	0.0029149	0.872795	-0.000208585	0.0016398	0.899082	-0.00022484	0.00235074	0.924027
cg18131836	0.00252535	0.0155308	0.871217	0.00409975	0.00873695	0.640098	0.000997051	0.0125249	0.936738
cg18131837	-0.0337664	0.0299216	0.262285	0.0325631	0.0168326	0.0563752	0.0260372	0.0241305	0.283633
cg18131851	0.00673441	0.00630262	0.288316	-0.00151885	0.00354559	0.66946	-0.00716286	0.00508279	0.162413
cg18131870	-0.00273082	0.00749758	0.716593	0.0025663	0.00421782	0.544517	-0.0032281	0.00604648	0.594817
cg18131921	0.0493734	0.0201253	0.0161981	0.00467874	0.0113216	0.68046	-0.0549143	0.0162302	0.00108446
cg18131932	0.0154482	0.0229111	0.501971	-0.0128716	0.0128888	0.320792	-0.0198297	0.0184768	0.28621
cg18131950	0.00619372	0.0199987	0.757542	-0.00193352	0.0112504	0.863955	-0.0122755	0.0161281	0.448688
cg18132058	0.00475082	0.00384059	0.219493	-0.00236562	0.00216055	0.276647	-0.00313179	0.00309727	0.314817
cg18132076	-0.0106975	0.00996293	0.28598	0.000589701	0.00560472	0.916453	0.0102192	0.00803468	0.206883
cg18132081	-0.00258662	0.00281494	0.360753	0.000270242	0.00158357	0.864901	0.00214117	0.00227013	0.348256
cg18132090	0.00200224	0.00325844	0.54054	0.00175435	0.00183306	0.341251	-0.0024229	0.00262779	0.359123
cg18132114	0.00405419	0.00923517	0.66178	0.00115133	0.00519532	0.82515	-0.00545699	0.00744777	0.465756
cg18132159	-0.00358888	0.00816747	0.661478	0.00390864	0.00459468	0.397332	0.00039628	0.00658672	0.952167
cg18132208	0.00299969	0.00849841	0.724984	-0.00896878	0.00478085	0.0640903	-0.000717465	0.00685361	0.916873
cg18132212	-0.00214803	0.0172509	0.9012	-0.00977644	0.00970462	0.316601	-0.00910122	0.0139121	0.514753
cg18132228	-0.019484	0.00777537	0.0141213	0.0152637	0.0043741	0.000769226	0.0175027	0.00627051	0.00648211
cg18132230	0.00875897	0.00459572	0.0600436	-0.00246952	0.00258536	0.342188	-0.00130153	0.00370625	0.726328
cg18132241	0.0195473	0.00971162	0.0473034	-0.00916028	0.00546335	0.0972793	-0.0174451	0.00783201	0.0285618
cg18132246	-0.0135628	0.0108457	0.214543	0.00315522	0.00610136	0.606406	0.00784185	0.00874664	0.372488
cg18132256	-0.00266102	0.0057959	0.64732	0.00239117	0.00326053	0.465351	0.00677888	0.00467415	0.150657
cg18132262	-0.0120469	0.0114968	0.297679	-0.00284646	0.00646761	0.660974	0.00864396	0.00927167	0.353823
cg18132264	-0.0111702	0.00889408	0.212587	0.000893905	0.00500343	0.858631	0.0071799	0.00717269	0.319666
cg18132279	-0.00279111	0.0142415	0.845091	-0.00213594	0.0080117	0.790421	-0.0114469	0.0114852	0.321754
cg18132363	0.0196565	0.0280727	0.485715	-0.0264197	0.0157925	0.0980184	0.00857088	0.0226394	0.705942
cg18132405	0.013639	0.0293053	0.642829	-0.0238813	0.0164859	0.151133	-0.0197366	0.0236335	0.405996
cg18132479	0.000802874	0.00964751	0.933872	-0.00340594	0.00542728	0.531975	-0.00329534	0.00778031	0.672965
cg18132546	-0.00804661	0.00993781	0.420376	0.0102825	0.00559059	0.0693686	0.00931994	0.00801442	0.248126
cg18132596	-0.00416244	0.00843585	0.622986	0.00624735	0.00474565	0.191567	0.00356129	0.00680315	0.602005
cg18132611	0.00678865	0.00538462	0.210849	0.000523648	0.00302916	0.863165	-0.00424817	0.00434246	0.33071
cg18132624	0.0168792	0.0222835	0.45086	-0.0165423	0.0125358	0.190508	-0.0141096	0.0179707	0.434552
cg18132745	-0.00682257	0.00696222	0.329896	0.00407238	0.00391665	0.3014	0.000261426	0.00561473	0.962973
cg18132787	-0.0172847	0.0125995	0.17372	-0.00161778	0.00708796	0.820005	0.0183703	0.010161	0.0741549
cg18132843	0.0260634	0.00704793	0.000384272	-0.0100578	0.00396487	0.0130167	-0.0209412	0.00568386	0.000402495
cg18132851	-0.0140493	0.0226954	0.537548	0.0155982	0.0127675	0.225194	0.02262	0.0183029	0.219912
cg18132877	-0.0010598	0.0153628	0.945164	0.00239215	0.00864244	0.782613	0.000175424	0.0123894	0.988736
cg18132909	-0.00248406	0.00969168	0.798332	0.00281464	0.00545213	0.607024	-0.000226139	0.00781593	0.976986
cg18132916	0.00207257	0.0153394	0.892842	-0.00406086	0.00862933	0.63914	-9.05601e-05	0.0123706	0.994176
cg18132919	0.010011	0.0100178	0.320474	-0.00282605	0.00563559	0.61734	-0.00626866	0.00807892	0.439945
cg18132964	-0.00637402	0.0321495	0.843313	-0.0153862	0.0180859	0.397312	0.0129959	0.0259272	0.617493
cg18133012	-0.00658691	0.00782723	0.402408	-0.0013974	0.00440327	0.751753	0.00753815	0.00631233	0.235724
cg18133029	0.0245498	0.0140037	0.0831912	-0.00238561	0.00787788	0.762764	-0.0142362	0.0112934	0.210909
cg18133072	-0.0110076	0.0087928	0.214044	0.00565077	0.00494646	0.256501	0.00773568	0.00709102	0.278394
cg18133074	0.0121515	0.0074769	0.10782	-0.00197921	0.00420619	0.63917	-0.0111019	0.0060298	0.0690843
cg18133076	0.0162887	0.0156753	0.30169	-0.00761626	0.00881827	0.390188	-0.00443349	0.0126415	0.726674
cg18133088	-0.0248158	0.0101593	0.0166505	0.0186534	0.00571521	0.00158446	0.0156535	0.00819307	0.0594306
cg18133111	-0.00762785	0.00888142	0.392836	0.00197634	0.00499631	0.693421	0.00594754	0.00716249	0.408654
cg18133145	-0.00345847	0.00314769	0.274987	0.00076998	0.00177076	0.664787	0.00329712	0.00253848	0.197505
cg18133192	0.00125905	0.0150277	0.933427	-0.00877104	0.00845397	0.302443	-0.00877188	0.0121192	0.471176
cg18133209	0.00349606	0.0039369	0.377035	-0.000284302	0.00221473	0.898161	-0.0028048	0.00317494	0.379502
cg18133263	-0.00183504	0.00306586	0.551071	0.000437417	0.00172473	0.800405	0.00222386	0.00247249	0.370958
cg18133284	-0.00776936	0.00896501	0.388584	-0.00149242	0.00504334	0.768014	0.0130345	0.0072299	0.0749545
cg18133300	-0.00134288	0.0112774	0.905495	-0.00499482	0.00634418	0.433291	-0.00239509	0.00909472	0.792918
cg18133309	-0.0118515	0.0178099	0.507568	0.00689567	0.0100191	0.493167	0.0246749	0.0143629	0.089444
cg18133357	-0.00332591	0.00708001	0.639729	0.00426135	0.00398292	0.28769	0.00393091	0.00570973	0.493039
cg18133400	-0.00184839	0.00370395	0.619046	-0.000503142	0.00208368	0.809774	-0.000724386	0.00298707	0.808972
cg18133477	0.00073766	0.0142079	0.958715	0.00222163	0.00799276	0.781722	-0.00196066	0.0114581	0.864539
cg18133531	-0.00444595	0.00768417	0.564399	0.00596158	0.00432279	0.17148	0.00403063	0.00619695	0.517175
cg18133546	0.0408892	0.0180746	0.0262331	-0.0110279	0.010168	0.28118	-0.0266348	0.0145764	0.0711718
cg18133703	0.00221487	0.0108832	0.839221	-0.00264344	0.00612244	0.667008	-0.00455737	0.00877685	0.604937
cg18133854	0.0170907	0.0172393	0.324312	0.024212	0.00969808	0.0144698	-0.0201971	0.0139027	0.149976
cg18133858	-0.00649527	0.00810619	0.425208	0.00253121	0.0045602	0.580308	0.00674313	0.0065373	0.30524
cg18133875	-0.00087458	0.0156414	0.955541	-0.00857534	0.00879918	0.332543	0.00206991	0.0126141	0.870046
cg18133892	0.016404	0.00976989	0.096818	-0.00687255	0.00549613	0.214572	-0.0134216	0.007879	0.0921348
cg18133905	-0.00261583	0.00940482	0.781582	0.0018522	0.00529076	0.727144	0.00421702	0.00758459	0.579673
cg18133922	0.0102911	0.00785176	0.193496	-0.00147981	0.00441707	0.738435	-0.00690136	0.00633211	0.278838
cg18133933	-0.0330615	0.0148264	0.0283899	0.0272897	0.00834073	0.00154503	0.0237069	0.0119569	0.0506312
cg18133934	0.00127351	0.00459299	0.782244	0.00256942	0.00258383	0.322839	-0.00124335	0.00370405	0.737944
cg18133957	0.00874366	0.0109797	0.428049	0.000295491	0.00617673	0.961956	-0.00843588	0.00885467	0.343442
cg18133961	-0.0165053	0.00737198	0.0277733	-0.000556679	0.00414716	0.893537	0.0110181	0.00594519	0.0673127
cg18133966	-0.0115593	0.0133906	0.390438	0.0136861	0.00753301	0.0727706	0.00703898	0.010799	0.516277
cg18134036	-0.0243977	0.01502	0.108005	0.0121457	0.00844962	0.154268	0.0238054	0.012113	0.0526473
cg18134102	0.00224074	0.00376109	0.552912	-0.000252743	0.00211583	0.905198	-0.00248851	0.00303316	0.414264
cg18134108	-4.4363e-05	0.0126326	0.997206	0.00313803	0.00710655	0.659923	0.00301154	0.0101876	0.768251
cg18134262	-0.00893774	0.0131761	0.499406	0.00696452	0.00741234	0.350093	0.00145101	0.010626	0.891707
cg18134292	-0.0114205	0.0148914	0.445257	0.00698751	0.0083773	0.406563	0.0178848	0.0120093	0.140125
cg18134298	0.0167686	0.0136943	0.224147	-0.00853152	0.00770382	0.271228	-0.00463737	0.0110438	0.675614
cg18134312	0.00699171	0.00665062	0.296106	0.00113277	0.00374136	0.762805	-0.00815752	0.00536344	0.131984
cg18134393	-0.000836633	0.0020418	0.683018	0.000412824	0.00114863	0.720183	0.00130984	0.00164662	0.428556
cg18134411	0.0214948	0.0129721	0.101205	-0.00608797	0.00729754	0.406479	-0.0111399	0.0104614	0.289957
cg18134437	0.00330743	0.0189532	0.861883	0.00654887	0.0106623	0.540717	0.00828601	0.0152849	0.589166
cg18134536	0.029938	0.0103094	0.00469431	-0.018653	0.00579964	0.00183778	-0.0263377	0.0083141	0.00213405
cg18134562	-0.00758868	0.0124065	0.542388	-0.00785498	0.00697936	0.263562	0.0129962	0.0100053	0.197481
cg18134619	-0.017711	0.0158798	0.267859	0.0017578	0.00893329	0.844477	-0.00561848	0.0128064	0.661974
cg18134664	0.0341625	0.0224202	0.131287	-0.00112011	0.0126127	0.929443	-0.0161679	0.018081	0.373744
cg18134676	-0.00151709	0.0174156	0.930788	0.0061833	0.00979731	0.529654	-0.000346065	0.014045	0.9804
cg18134730	0.00676182	0.0133806	0.614625	-0.00210746	0.00752738	0.780178	-0.00980938	0.0107909	0.365899
cg18134731	0.0211727	0.0186116	0.258481	-0.0131793	0.0104701	0.211565	-0.00291404	0.0150095	0.846524
cg18134734	-0.0235744	0.0214146	0.274066	0.00740357	0.0120469	0.540487	0.00951624	0.01727	0.58306
cg18134772	0.00232869	0.00260359	0.373626	-0.00175261	0.00146467	0.234795	-0.00047386	0.00209969	0.821991
cg18134800	-0.00267377	0.008631	0.757481	-0.00139975	0.00485544	0.77383	0.00114498	0.00696054	0.869732
cg18134845	-0.00911015	0.0240581	0.705876	0.00760921	0.0135341	0.575442	0.018607	0.0194019	0.340263
cg18134851	0.00218351	0.00979523	0.824136	-0.000222646	0.00551039	0.967865	-0.00220071	0.00789944	0.781235
cg18134872	0.0242021	0.0262195	0.35859	-0.0221664	0.01475	0.136595	-0.00498056	0.0211449	0.814353
cg18135020	0.00513615	0.00768861	0.50593	-0.00356457	0.00432529	0.412176	-0.00689275	0.00620053	0.269428
cg18135087	0.0124244	0.0166289	0.45703	0.00190187	0.0093547	0.839382	-0.00794179	0.0134105	0.555283
cg18135181	-0.00480141	0.00675971	0.479464	0.00393334	0.00380273	0.303908	-0.000577884	0.00545142	0.915827
cg18135186	0.0111207	0.0230418	0.630596	-0.0166577	0.0129623	0.202252	-0.0178923	0.0185822	0.338342
cg18135206	0.0149646	0.00868122	0.0883809	-0.00115056	0.00488369	0.814315	-0.00365673	0.00700104	0.602811
cg18135337	0.0224341	0.00920894	0.016934	-0.0175493	0.00518056	0.00107039	-0.0149531	0.00742662	0.047232
cg18135341	-0.00950294	0.0124121	0.446024	0.00192128	0.00698254	0.783865	0.00774917	0.0100098	0.440987
cg18135379	0.0154268	0.0282314	0.586193	0.012869	0.0158818	0.420031	-0.0270428	0.0227674	0.238225
cg18135427	-0.00166626	0.0115531	0.885663	-0.0015778	0.00649929	0.808772	-0.00439803	0.00931709	0.638108
cg18135436	0.00334508	0.00921116	0.717391	0.00134974	0.00518181	0.795126	-0.00513611	0.00742841	0.49119
cg18135471	0.0159819	0.00775927	0.0424846	-0.00458209	0.00436504	0.29682	-0.00858828	0.00625752	0.173527
cg18135489	-0.0124747	0.0132266	0.348276	0.00694832	0.00744075	0.353042	0.0105062	0.0106667	0.327445
cg18135502	-0.0822366	0.0569077	0.15211	-0.0123212	0.0320139	0.701294	0.0456727	0.0458937	0.322471
cg18135530	-0.0241867	0.01215	0.0497299	0.0231641	0.00683509	0.00106538	0.0209849	0.00979848	0.0350834
cg18135555	0.0341777	0.0453997	0.453639	0.0572332	0.0255399	0.0276374	-0.039273	0.0366129	0.286462
cg18135647	-0.00298562	0.00308223	0.335465	1.49798e-05	0.00173393	0.993127	0.000488225	0.00248569	0.844754
cg18135683	0.00766463	0.0189263	0.686515	-0.00532932	0.0106471	0.617988	-0.00206637	0.0152632	0.89263
cg18135704	-0.00726089	0.011672	0.535556	0.00722055	0.00656617	0.274585	-0.00034392	0.00941296	0.97094
cg18135757	0.00135755	0.00710181	0.848859	-0.0058922	0.00399518	0.143954	-0.0030644	0.00572731	0.594012
cg18135767	0.0131578	0.00956739	0.17266	0.000611836	0.00538221	0.909761	-0.0127786	0.00771569	0.101371
cg18135771	-0.0497405	0.0265936	0.064871	0.0314746	0.0149604	0.0383457	0.0431384	0.0214466	0.0474483
cg18135774	-0.00769652	0.0112165	0.494469	0.00302322	0.00630994	0.633084	0.0109145	0.00904565	0.230933
cg18135782	0.00183111	0.00248356	0.462976	0.0014076	0.00139715	0.316563	-0.00146214	0.00200289	0.467388
cg18135796	-0.00540889	0.00614978	0.381596	0.00509348	0.00345961	0.144641	0.00668024	0.00495954	0.181577
cg18135850	0.00643239	0.0149588	0.668279	-0.0200355	0.00841519	0.0195062	-0.011999	0.0120636	0.322732
cg18135853	0.00907117	0.00477557	0.0608912	-0.00273902	0.00268654	0.310842	-0.00594897	0.0038513	0.126142
cg18135855	-0.0220114	0.009326	0.0205543	0.00155532	0.00524642	0.767606	0.0173332	0.00752103	0.0236251
cg18135893	-0.00184601	0.00626389	0.768936	-0.000115275	0.0035238	0.97398	0.00192371	0.00505156	0.704291
cg18135938	0.0326176	0.0256137	0.206332	-0.0218609	0.0144092	0.132939	-0.0358951	0.0206564	0.0858811
cg18136026	0.000676585	0.00761856	0.929444	-0.0099108	0.00428588	0.0231714	0.00742474	0.00614405	0.230227
cg18136028	0.0148482	0.0166411	0.374773	-0.00446584	0.0093616	0.634559	-0.00405278	0.0134204	0.7634
cg18136062	0.00504188	0.00482113	0.298624	2.59468e-07	0.00271217	0.999924	-0.002436	0.00388804	0.532642
cg18136299	0.00309277	0.0141519	0.827532	0.00849267	0.00796127	0.289106	-0.000913735	0.0114129	0.936377
cg18136311	0.00321721	0.00242345	0.187887	-0.00138002	0.00136333	0.314296	-0.00320352	0.00195441	0.104884
cg18136413	0.00934237	0.00916731	0.311049	-0.000483761	0.00515714	0.925486	-0.0138735	0.00739304	0.0640089
cg18136439	0.00919242	0.0173933	0.598527	-0.0122071	0.00978474	0.215615	-0.0227526	0.014027	0.108493
cg18136497	-0.022871	0.0171991	0.187149	0.0127978	0.00967549	0.189481	0.0142576	0.0138703	0.306902
cg18136626	0.00021095	0.00712305	0.976443	0.00229808	0.00400713	0.567821	-0.000961421	0.00574443	0.86748
cg18136633	-0.000795016	0.00875561	0.927865	0.00227373	0.00492554	0.645533	0.00236813	0.00706102	0.738165
cg18136664	-0.0125484	0.0151184	0.408859	0.00769572	0.008505	0.368104	0.0121205	0.0121924	0.322995
cg18136681	-0.00380965	0.00264962	0.15416	0.00106234	0.00149057	0.477979	0.000855796	0.00213681	0.689792
cg18136715	-0.00915521	0.0100354	0.364193	-0.00134458	0.00564547	0.812323	0.00935298	0.00809309	0.251052
cg18136895	-0.00778066	0.00326921	0.0195505	0.000250155	0.00183912	0.892128	0.00580769	0.00263648	0.0303134
cg18136930	0.00574095	0.0122454	0.640396	0.000757051	0.00688877	0.912751	-0.00642672	0.00987543	0.516944
cg18137036	-0.00364065	0.00852758	0.670512	0.00451572	0.00479726	0.349213	0.00191525	0.00687713	0.781308
cg18137040	0.00506685	0.0203897	0.804347	-0.0122103	0.0114704	0.290116	-0.0102136	0.0164434	0.536171
cg18137047	0.00994754	0.00899385	0.271831	7.95365e-05	0.00505956	0.987495	-0.0105396	0.00725316	0.149875
cg18137099	-0.00173966	0.0117317	0.882467	-0.00434156	0.00659974	0.51242	0.00562229	0.00946109	0.553921
cg18137120	-0.00190995	0.0255648	0.940621	0.0230153	0.0143817	0.113237	-0.00638851	0.0206169	0.75742
cg18137122	0.0132253	0.0099893	0.18907	-0.00483443	0.00561956	0.392051	0.00256261	0.00805595	0.751188
cg18137135	-0.0179994	0.0116418	0.125795	0.00167296	0.00654919	0.798996	0.0136898	0.00938862	0.148492
cg18137160	0.0105055	0.00983937	0.288676	0.00477749	0.00553521	0.390507	-0.00816701	0.00793503	0.306289
cg18137202	-0.00569189	0.00703001	0.420399	0.000917653	0.00395479	0.817068	0.00294329	0.0056694	0.605003
cg18137275	0.0153949	0.0207214	0.459562	-0.00829611	0.011657	0.478608	-0.0158037	0.0167109	0.346978
cg18137308	-0.00508785	0.017604	0.773273	0.00673211	0.00990328	0.498487	0.00720866	0.0141969	0.612934
cg18137347	0.0764612	0.0330651	0.0231707	-0.0610138	0.0186011	0.00150543	-0.0559608	0.0266656	0.0388185
cg18137427	-0.00139656	0.00272379	0.609473	0.000110947	0.00153229	0.942449	0.00120941	0.00219662	0.583368
cg18137450	-0.00361296	0.00677799	0.595395	-0.000118845	0.00381301	0.975208	0.00256943	0.00546616	0.639515
cg18137479	-0.012655	0.0131648	0.339142	0.00208712	0.00740597	0.77877	0.0109858	0.0106169	0.303721
cg18137481	0.0168351	0.0224345	0.455081	0.000375567	0.0126207	0.97633	-0.0118298	0.0180925	0.514971
cg18137512	0.00765909	0.00842587	0.365922	-0.00136271	0.00474004	0.774438	-0.0119019	0.00679511	0.083461
cg18137598	0.0053857	0.0300222	0.858058	-0.00608449	0.0168892	0.719547	0.0111384	0.0242116	0.64666
cg18137618	-0.000576923	0.0106732	0.957019	0.00571348	0.00600428	0.344014	0.00587335	0.00860746	0.49687
cg18137657	0.00159218	0.00772725	0.837247	0.00179398	0.00434702	0.680871	0.00472655	0.0062317	0.450268
cg18137704	-0.00707003	0.00704179	0.318223	0.00420018	0.00396141	0.292024	0.0030211	0.0056789	0.596123
cg18137733	-0.00442948	0.0145526	0.761584	0.0194458	0.00818667	0.0197845	-0.000966196	0.011736	0.93458
cg18137757	0.00380729	0.0112164	0.735115	0.00345089	0.00630986	0.585877	0.000334139	0.00904553	0.97062
cg18137779	-0.00543625	0.134052	0.967747	0.00748414	0.075412	0.921179	0.0573438	0.108107	0.597194
cg18137786	0.00159461	0.0146895	0.913812	0.00387517	0.00826369	0.640313	0.00543901	0.0118464	0.647316
cg18137921	-0.00523031	0.00713403	0.465484	0.00493872	0.0040133	0.221872	0.00128849	0.00575329	0.823328
cg18137952	-0.0180312	0.00945599	0.0599177	0.0104165	0.00531954	0.0534908	0.0116876	0.00762585	0.129082
cg18137959	0.0104704	0.0082154	0.205965	-0.0127695	0.00462164	0.00701972	-0.00337425	0.00662537	0.611867
cg18138010	0.00758138	0.0355092	0.831445	-0.0433303	0.019976	0.0328664	0.0233833	0.0286367	0.416468
cg18138036	-0.0112018	0.0100479	0.268061	0.00997256	0.00565251	0.0812792	0.00757267	0.00810319	0.352678
cg18138085	-0.0207099	0.021812	0.345073	0.0204658	0.0122705	0.0990182	0.0123588	0.0175905	0.484233
cg18138087	0.0117639	0.00942403	0.215352	-0.0072687	0.00530156	0.173969	0.00308468	0.00760008	0.685854
cg18138123	-0.027456	0.0193509	0.159601	0.0146749	0.010886	0.181223	0.0135229	0.0156057	0.388637
cg18138147	-0.00980054	0.00783581	0.214462	-0.00377191	0.0044081	0.394582	0.01243	0.00631925	0.0524445
cg18138151	0.0245315	0.0114576	0.0351321	-0.00765136	0.00644558	0.238507	-0.0136773	0.0092401	0.142515
cg18138152	-0.00455991	0.00589043	0.441006	-0.000164489	0.00331371	0.960526	-0.00155322	0.00475038	0.744496
cg18138167	-0.0208376	0.0101292	0.0427347	0.00799715	0.00569827	0.16413	0.0134753	0.00816878	0.102714
cg18138202	0.00629853	0.00861817	0.466885	0.00806704	0.00484822	0.0998113	-0.00927358	0.00695018	0.185672
cg18138206	0.0054721	0.00921953	0.5544	-0.00106546	0.00518652	0.837729	0.000571916	0.00743516	0.938868
cg18138209	-0.00150028	0.0114619	0.89617	1.6481e-05	0.00644801	0.997967	0.00463319	0.00924357	0.617502
cg18138243	0.00684549	0.0158237	0.666393	0.00335006	0.00890173	0.707603	0.011256	0.0127611	0.380236
cg18138247	0.00044184	0.0116577	0.969855	-0.00416691	0.00655813	0.526887	0.00700643	0.00940144	0.458176
cg18138321	-0.00743343	0.00973888	0.447413	-0.000258987	0.00547868	0.962408	0.00204792	0.00785399	0.794917
cg18138385	-0.0109182	0.0190641	0.568353	0.0151132	0.0107247	0.162424	0.00281581	0.0153744	0.855117
cg18138400	0.017738	0.0112833	0.119652	-0.012676	0.00634753	0.0490246	-0.00556542	0.00909952	0.542424
cg18138426	0.00756084	0.011986	0.52986	0.000657399	0.00674283	0.922562	-0.0111697	0.00966621	0.251109
cg18138484	-0.00295423	0.0170516	0.862865	0.00228025	0.0095925	0.812677	0.0101469	0.0137514	0.46262
cg18138498	-0.00662013	0.0103932	0.525858	0.00515648	0.00584677	0.380298	0.00289931	0.00838166	0.730264
cg18138532	-0.000687624	0.00862756	0.936662	0.00705935	0.0048535	0.149494	3.74916e-05	0.00695776	0.995713
cg18138552	0.00123363	0.00286178	0.667509	0.0010292	0.00160992	0.524356	0.000729348	0.00230791	0.752761
cg18138580	0.0116097	0.011779	0.327113	0.000374925	0.00662634	0.955012	-0.0111218	0.00949922	0.244947
cg18138606	-0.00309017	0.0124227	0.804153	0.00742693	0.00698848	0.29091	-0.00388176	0.0100184	0.699381
cg18138635	0.0022214	0.0298203	0.940793	0.0137885	0.0167756	0.413414	0.00623776	0.0240488	0.79597
cg18138671	-0.011995	0.00879794	0.176361	0.0146961	0.00494935	0.00387808	0.00896937	0.00709516	0.209631
cg18138788	0.000252799	0.0129694	0.984494	-0.00164306	0.00729602	0.822365	-0.0138749	0.0104592	0.188204
cg18138826	-2.34082e-05	0.0133292	0.998603	-0.0164195	0.00749844	0.0312842	0.0067094	0.0107494	0.534192
cg18138842	-0.0273192	0.0255509	0.288003	0.0139633	0.0143739	0.334088	0.0255745	0.0206057	0.217969
cg18138898	0.0203713	0.0192743	0.293545	-0.00839236	0.0108429	0.44108	-0.0308354	0.0155439	0.0505096
cg18139020	-0.000821106	0.00348806	0.814461	0.000285143	0.00196224	0.884806	0.000866705	0.00281298	0.758753
cg18139027	0.00595597	0.00714218	0.406667	-0.00060361	0.00401789	0.880939	-0.00298803	0.00575987	0.605272
cg18139048	-0.022799	0.0200443	0.258555	0.00843847	0.0112761	0.456314	0.00299871	0.0161649	0.853273
cg18139053	-0.000472456	0.0153101	0.975454	0.00887178	0.0086128	0.3059	0.00092244	0.0123469	0.940621
cg18139074	0.0175294	0.0323559	0.589394	-0.0314485	0.018202	0.0876659	-0.0194823	0.0260936	0.457346
cg18139075	0.0112911	0.0111155	0.312609	-0.0120163	0.00625313	0.0580018	-0.00729515	0.00896421	0.418028
cg18139174	0.0166635	0.00604218	0.00712133	-0.00538428	0.00339908	0.116898	-0.0150031	0.00487276	0.0027968
cg18139178	-0.000833112	0.00899099	0.926391	0.00260792	0.00505795	0.607467	0.00207941	0.00725085	0.774977
cg18139195	0.00631147	0.0225778	0.780507	-0.00720737	0.0127013	0.571903	-0.00662834	0.018208	0.716736
cg18139238	0.037667	0.0292797	0.201778	-0.0227373	0.0164715	0.171083	-0.0312109	0.0236128	0.189789
cg18139245	0.0103785	0.00874558	0.238647	-0.0014379	0.0049199	0.770798	-0.000374118	0.00705294	0.957821
cg18139246	-0.00402631	0.0113947	0.724702	0.0016478	0.0064102	0.797755	0.00272044	0.00918938	0.76792
cg18139256	-0.00148156	0.00288324	0.608689	0.000993323	0.00162199	0.541902	0.00198241	0.00232521	0.396292
cg18139273	-0.0108528	0.0123582	0.382319	0.0103522	0.00695221	0.140176	0.00792776	0.00996637	0.428567
cg18139307	-0.0103517	0.00716386	0.152137	-0.00253708	0.00403009	0.530687	0.0151383	0.00577735	0.0104051
cg18139347	0.00916883	0.00963891	0.344184	-0.00840521	0.00542244	0.124838	-0.000313507	0.00777337	0.967924
cg18139406	0.0126504	0.0124028	0.310641	-0.00317381	0.00697728	0.650356	-0.0177883	0.0100023	0.0789104
cg18139426	0.0189663	0.00831149	0.0249919	-0.00365263	0.0046757	0.436858	-0.0142249	0.00670287	0.0367305
cg18139462	0.00497311	0.00836587	0.553789	0.00397009	0.00470629	0.401276	-0.0022218	0.00674672	0.742727
cg18139502	0.00257849	0.0211471	0.903241	-0.0174076	0.0118964	0.147083	-0.00820788	0.0170542	0.631553
cg18139575	-0.0235147	0.012628	0.066043	0.00628094	0.00710396	0.379112	0.0129851	0.0101839	0.205762
cg18139612	-0.0099021	0.00867305	0.256781	0.00657687	0.00487909	0.18125	0.00797102	0.00699444	0.257645
cg18139692	0.00398201	0.0299553	0.894562	-0.0131563	0.0168516	0.437139	0.00722907	0.0241577	0.765483
cg18139701	-0.0174847	0.0201556	0.388119	0.00347921	0.0113387	0.759713	0.00716273	0.0162547	0.66058
cg18139769	-0.000394735	0.00605235	0.948152	-0.00432798	0.0034048	0.207145	0.00151335	0.00488096	0.75728
cg18139800	0.019154	0.0123156	0.123599	-0.0124946	0.00692824	0.0748628	-0.0137997	0.00993201	0.168335
cg18139806	0.00966206	0.0153425	0.530541	0.000262672	0.00863102	0.975793	-0.0202907	0.012373	0.104719
cg18139826	-0.0115755	0.0119744	0.336443	0.0125746	0.00673628	0.0653924	0.00594337	0.00965682	0.539897
cg18139862	-0.0185991	0.0231769	0.424511	-0.0154565	0.0130384	0.239137	0.0257587	0.0186912	0.171784
cg18139870	-0.00481553	0.00771548	0.534208	-0.00144447	0.0043404	0.740108	0.00664142	0.0062222	0.288825
cg18139878	0.0016626	0.00984008	0.866228	0.00272567	0.00553562	0.623714	-0.00477962	0.00793561	0.548577
cg18139900	-0.00544416	0.00463552	0.243496	-0.00473195	0.00260775	0.0731168	0.00542188	0.00373835	0.150643
cg18139928	-0.0155327	0.0151472	0.308061	0.00519065	0.00852117	0.544051	0.0154606	0.0122156	0.209097
cg18139990	0.00590946	0.0125055	0.637746	-0.00592519	0.00703507	0.402019	-0.0100951	0.0100852	0.319676
cg18140045	-0.00221162	0.0100734	0.826747	-0.00852562	0.00566685	0.136167	0.000498547	0.00812375	0.951209
cg18140058	-0.00126146	0.00353019	0.721726	-0.00178808	0.00198594	0.370467	0.00231229	0.00284695	0.418946
cg18140071	0.0259901	0.0215412	0.230962	0.000541755	0.0121182	0.964447	-0.0280183	0.0173721	0.110488
cg18140087	-0.0296096	0.025618	0.250997	0.0160969	0.0144116	0.267167	0.0378145	0.0206598	0.070704
cg18140240	-0.0324234	0.0118487	0.00756045	0.00169412	0.00666556	0.799986	0.0317825	0.00955544	0.00130202
cg18140268	0.00523937	0.0131441	0.691179	-0.00417793	0.00739429	0.573548	0.00131424	0.0106001	0.901621
cg18140293	0.00853888	0.0269595	0.752226	-0.0100624	0.0151663	0.508826	-0.00569948	0.0217417	0.793844
cg18140324	0.000243094	0.0100932	0.980841	0.00498329	0.00567803	0.38261	0.000625292	0.00813976	0.938948
cg18140375	0.0270796	0.0270362	0.319377	-0.00696852	0.0152094	0.647998	-0.00959545	0.0218035	0.660991
cg18140433	-0.00781409	0.00569798	0.173866	-7.75115e-05	0.00320544	0.980765	0.00489379	0.00459518	0.289899
cg18140479	0.00790384	0.00990944	0.427321	-0.00375708	0.00557463	0.502166	-0.0112855	0.00799154	0.161546
cg18140558	-0.001353	0.00313748	0.667388	6.72358e-05	0.00176502	0.969702	0.000591952	0.00253025	0.815586
cg18140596	0.00627798	0.00605737	0.302946	-0.00315547	0.00340762	0.357066	-0.00660144	0.00488501	0.180164
cg18140642	0.0085902	0.00857832	0.319483	-0.00480346	0.0048258	0.322382	-0.00176165	0.00691805	0.799611
cg18140645	-0.00408453	0.00437536	0.353191	-0.000354704	0.00246139	0.885757	0.00181262	0.00352854	0.608792
cg18140683	0.00176842	0.00550885	0.748987	0.00229945	0.00309905	0.460142	0.0031205	0.00444266	0.484352
cg18140710	0.0223911	0.00950644	0.0208074	-0.00973688	0.00534793	0.0721741	-0.0154234	0.00766654	0.0474111
cg18140760	-0.00445523	0.00389251	0.255602	0.00260784	0.00218976	0.236999	0.00150752	0.00313915	0.632295
cg18140769	0.0184913	0.0100336	0.0688233	0.00197219	0.00564445	0.727651	-0.0141814	0.00809163	0.083276
cg18140857	0.00113517	0.0107198	0.915916	-0.012963	0.00603052	0.0344315	0.00880075	0.00864507	0.311563
cg18140886	-0.0106792	0.0333799	0.749807	-0.0237262	0.0187781	0.209864	0.0302211	0.0269195	0.264748
cg18140889	-0.0228984	0.0211455	0.281917	0.0133677	0.0118956	0.264282	0.0202211	0.017053	0.239012
cg18140918	0.0092403	0.0202611	0.649509	-0.0116714	0.011398	0.308748	0.00415969	0.0163397	0.799666
cg18141022	0.016468	0.0090012	0.0708252	-0.00398886	0.0050637	0.433042	-0.00646989	0.00725909	0.375294
cg18141115	-0.0249312	0.0582695	0.669835	0.028681	0.03278	0.384064	-0.0397671	0.0469919	0.399787
cg18141193	0.00924414	0.00911232	0.31324	0.00154651	0.00512621	0.763628	-0.0072428	0.0073487	0.327132
cg18141226	-0.00184154	0.0094386	0.845775	-0.000587034	0.00530976	0.912228	0.00369423	0.00761183	0.628693
cg18141295	-0.0220789	0.0161115	0.174176	0.00337865	0.00906364	0.710248	0.0187647	0.0129932	0.152362
cg18141318	0.0510145	0.0140014	0.000461804	-0.0216309	0.00787658	0.00735692	-0.0294201	0.0112915	0.0108293
cg18141365	-0.000980538	0.00332157	0.768559	0.00122836	0.00186858	0.512713	0.00180265	0.00267871	0.502801
cg18141386	-0.00988538	0.0138491	0.477311	-0.00317769	0.00779091	0.684393	0.00725335	0.0111687	0.517808
cg18141396	0.00972275	0.0110499	0.381398	-0.00829907	0.00621622	0.185419	-9.40722e-05	0.00891129	0.991602
cg18141431	0.0127218	0.0121518	0.29811	-0.000369256	0.00683606	0.957049	-0.00236051	0.00979987	0.810234
cg18141459	0.0120713	0.0114661	0.295422	-0.00409971	0.00645033	0.526757	-0.0027621	0.00924691	0.765894
cg18141467	0.00144467	0.003262	0.658979	0.00281744	0.00183506	0.128415	0.000192146	0.00263066	0.941945
cg18141506	0.00340485	0.00614146	0.580758	-0.00498399	0.00345493	0.152815	0.00535437	0.00495283	0.282722
cg18141532	3.82277e-05	0.0045889	0.993373	-0.00215976	0.00258152	0.40515	-0.000598673	0.00370075	0.87187
cg18141622	0.000841859	0.00622209	0.892693	-0.000430226	0.00350029	0.902467	-0.00112252	0.00501786	0.823524
cg18141646	-0.0070146	0.0177978	0.694475	0.000921312	0.0100123	0.9269	0.00397576	0.0143532	0.782457
cg18141697	-0.00581443	0.0199405	0.771311	-0.0161326	0.0112177	0.154066	0.0103616	0.0160812	0.521097
cg18141714	2.22516e-05	0.00845002	0.997905	-0.0018098	0.00475362	0.704361	0.000356698	0.00681458	0.958378
cg18141722	0.00169821	0.0138685	0.902831	0.00347997	0.00780185	0.656699	-0.00402486	0.0111844	0.719841
cg18141765	0.0165751	0.0120458	0.172435	-0.00142674	0.00677646	0.833748	-0.0115813	0.00971443	0.236511
cg18141788	-0.0121799	0.00755784	0.110766	0.00314394	0.00425172	0.46167	0.00921247	0.00609507	0.13438
cg18141828	-0.00132057	0.0027086	0.627126	0.000231453	0.00152375	0.879628	0.00132289	0.00218437	0.546384
cg18141830	-0.00337128	0.00640895	0.600239	-0.00123341	0.00360541	0.73312	0.00869575	0.00516855	0.0961545
cg18141851	0.00557176	0.00257726	0.0334375	-0.000704252	0.00144986	0.628403	-0.00360595	0.00207845	0.0863797
cg18141888	0.00486046	0.0108545	0.65545	-0.00184517	0.0061063	0.763257	-0.00925574	0.00875372	0.293348
cg18141891	-0.0109739	0.00820006	0.184377	-0.00726551	0.00461301	0.11897	0.0126718	0.006613	0.058702
cg18141902	0.0192048	0.0137107	0.164939	-0.0124047	0.00771305	0.111484	-0.0163532	0.0110571	0.142842
cg18141918	0.00392914	0.00608244	0.520033	-0.00143613	0.00342173	0.675758	0.00148937	0.00490523	0.762152
cg18141954	0.00369124	0.0189643	0.846138	-0.00476909	0.0106685	0.655994	0.00289689	0.0152939	0.850219
cg18141973	-0.0159758	0.0152582	0.298054	0.00807082	0.00858361	0.349749	0.00698655	0.0123051	0.571682
cg18142026	-0.00610304	0.00341326	0.077333	-0.00162429	0.00192016	0.399974	0.00669363	0.00275265	0.0171277
cg18142037	0.00890135	0.011683	0.448224	0.00357764	0.00657234	0.587627	-0.00553157	0.00942181	0.558691
cg18142162	0.0384992	0.0351276	0.276183	-0.00180389	0.0197613	0.927482	-0.00556797	0.0283289	0.844651
cg18142228	-0.0133703	0.00920058	0.149849	0.00225864	0.00517586	0.663668	0.00822687	0.00741988	0.270661
cg18142250	-0.00370632	0.0138534	0.789703	0.00020156	0.00779336	0.979427	-0.00145284	0.0111722	0.896842
cg18142262	1.13286e-05	0.0102402	0.99912	0.00099448	0.00576068	0.863351	-0.0100091	0.00825825	0.228867
cg18142265	0.000338862	0.00906299	0.970262	0.00520205	0.00509845	0.310473	-0.00161648	0.00730891	0.825494
cg18142295	0.00690286	0.0269132	0.798195	-0.0151092	0.0151402	0.321135	-0.00869954	0.0217043	0.689558
cg18142320	-0.024749	0.016171	0.129616	0.0200157	0.0090971	0.0305036	0.00809763	0.0130412	0.536309
cg18142322	-0.0128952	0.0205577	0.532163	0.0169857	0.0115649	0.145599	0.00390067	0.0165789	0.814558
cg18142353	-0.00211815	0.00446637	0.636542	-0.000390764	0.00251259	0.876778	0.00147273	0.00360194	0.683663
cg18142413	0.0209261	0.0133504	0.120725	-0.0259443	0.00751037	0.000862402	-0.0136267	0.0107665	0.209095
cg18142605	-0.00325803	0.0125478	0.795762	0.00891419	0.00705887	0.210101	-0.00306707	0.0101193	0.76256
cg18142615	-0.0024426	0.00402323	0.545387	0.00032027	0.0022633	0.887805	0.00111688	0.00324456	0.731523
cg18142631	-0.00161688	0.00792501	0.838823	-0.00102405	0.00445828	0.81888	0.00271989	0.00639119	0.671497
cg18142637	-0.0302781	0.0354662	0.395662	0.0256889	0.0199518	0.201398	0.0425693	0.028602	0.140364
cg18142682	0.00307594	0.00890113	0.730522	0.00294009	0.0050074	0.55866	0.00346056	0.00717839	0.630987
cg18142687	0.00749051	0.00689246	0.280212	-0.00292596	0.00387741	0.452565	-0.00230917	0.00555848	0.678872
cg18142807	0.0275157	0.0172235	0.113851	-0.00636278	0.00968922	0.513156	-0.00929299	0.01389	0.505283
cg18142856	-0.00317704	0.0135173	0.814747	-0.00548036	0.00760428	0.473075	0.00181537	0.0109012	0.868135
cg18142892	-0.00545045	0.0169283	0.748264	0.0239878	0.00952315	0.0136452	0.000731869	0.013652	0.957372
cg18142906	-0.00611578	0.0178434	0.732635	0.0156973	0.010038	0.121582	0.00906769	0.01439	0.530293
cg18142930	0.0239006	0.0120437	0.0504264	-0.00235855	0.00677527	0.728617	-0.0180256	0.00971272	0.0669371
cg18142940	0.00874722	0.0271895	0.74846	-0.0151668	0.0152957	0.324219	-0.0113562	0.0219272	0.605871
cg18142972	0.00692456	0.0153647	0.653367	-0.00639702	0.00864353	0.461282	-0.0103958	0.012391	0.403831
cg18142987	0.0091683	0.00833373	0.274375	-0.00805027	0.0046882	0.0895964	-0.00668414	0.0067208	0.32278
cg18143004	-0.00380149	0.0136352	0.781075	0.00097053	0.00767057	0.899614	-0.00395416	0.0109962	0.720043
cg18143098	-0.0187376	0.0109084	0.0894877	0.00308957	0.00613658	0.615938	0.0149172	0.00879713	0.093604
cg18143118	-0.00426472	0.00572409	0.458298	0.00455956	0.00322013	0.160443	-0.000301622	0.00461624	0.948057
cg18143143	-0.00371981	0.00487968	0.447988	-0.00217633	0.0027451	0.4301	0.00267762	0.00393526	0.498088
cg18143243	0.00417008	0.00412866	0.315346	-0.000476181	0.00232261	0.838047	-0.0050888	0.00332959	0.130137
cg18143296	-0.00527821	0.00824568	0.523817	0.00861196	0.00463868	0.0668388	0.00173453	0.00664979	0.794847
cg18143317	-0.0152455	0.0232285	0.513387	0.0109535	0.0130674	0.40425	0.0152651	0.0187328	0.417415
cg18143333	0.00125219	0.0190193	0.947661	0.0145888	0.0106994	0.176322	-0.00120681	0.0153382	0.937472
cg18143359	0.00878142	0.014242	0.539157	-0.00397174	0.00801197	0.621367	-0.0134217	0.0114856	0.245843
cg18143392	0.00768712	0.00717885	0.28729	-0.00623002	0.00403852	0.12663	-0.00173179	0.00578944	0.765571
cg18143459	-0.0192219	0.0174135	0.272775	0.0194318	0.00979611	0.0505252	0.00876049	0.0140433	0.534415
cg18143488	0.00190388	0.00710998	0.78952	0.00198429	0.00399977	0.621103	0.00249376	0.00573389	0.664725
cg18143535	-0.0212059	0.0173539	0.225098	-0.0157121	0.00976257	0.111232	0.0194842	0.0139952	0.16749
cg18143564	0.0199802	0.0123652	0.109833	-0.00347425	0.00695614	0.618752	-0.0148983	0.009972	0.138875
cg18143566	-0.00037263	0.0335683	0.991169	-0.00378001	0.0188841	0.841826	-0.0194283	0.0270714	0.474929
cg18143675	-0.000779444	0.0116051	0.946609	0.00464517	0.00652857	0.478713	0.000800487	0.00935905	0.932041
cg18143693	-0.00633266	0.00276944	0.024704	0.00282608	0.00155797	0.0732145	0.00387639	0.00223344	0.086255
cg18143701	0.0328986	0.0232322	0.160408	-0.00662832	0.0130695	0.613355	-0.0243988	0.0187358	0.196346
cg18143757	0.0217722	0.0153869	0.160726	-0.00022877	0.00865601	0.978977	-0.00798374	0.0124089	0.521703
cg18143792	0.00599913	0.0130482	0.646858	-0.00380105	0.00734037	0.605924	0.00358277	0.0105228	0.734338
cg18143811	-0.00892207	0.00942958	0.346739	9.78891e-05	0.00530469	0.98532	0.00727924	0.00760456	0.341171
cg18143823	0.0224131	0.0159496	0.163592	-0.00682304	0.00897257	0.4491	-0.0232669	0.0128627	0.074007
