## Supplementary Data 13 SOX10+InteractionModelResult for "Neuron-Specific DNA Methylation Differences in the Prefrontal Cortex in Parkinson’s Disease" (part 59 of 85)

### Sheet: Sheet 1 (continued)
Supplementary Data 13: Results from linear regression analysis considering PD and GBA1 status in SOX10+ samples
cg18143824	-0.00648356	0.011006	0.557361	0.00756981	0.0061915	0.224855	0.00647819	0.00887585	0.467478
cg18143863	0.00407427	0.00281306	0.1512	-0.00130048	0.00158251	0.4135	-0.000337092	0.00226861	0.882229
cg18143869	-0.00414335	0.00893124	0.643894	0.00864019	0.00502434	0.0891325	-0.00583415	0.00720266	0.420202
cg18143895	-0.00555	0.0182621	0.761941	0.0121374	0.0102735	0.240728	0.00454742	0.0147276	0.758253
cg18143940	-0.0268787	0.010574	0.0128368	0.00404987	0.00594849	0.497834	0.023983	0.00852748	0.00610489
cg18143967	0.0164983	0.0193702	0.396753	-0.00422155	0.0108969	0.699421	0.00182877	0.0156213	0.907081
cg18144025	0.0165881	0.00766838	0.0333354	-0.00543468	0.00431391	0.211188	-0.0162622	0.00618423	0.0101446
cg18144065	-0.000749091	0.00282981	0.79187	0.0012306	0.00159193	0.441652	-0.00275965	0.00228212	0.229921
cg18144073	-0.00898856	0.00524241	0.0900656	0.00230375	0.00294916	0.436882	0.00364893	0.00422778	0.39052
cg18144076	-0.0109006	0.012382	0.381147	0.0107373	0.00696557	0.126913	0.00868522	0.00998553	0.38687
cg18144208	0.00791837	0.0165013	0.632557	-0.0141862	0.00928293	0.130176	-0.0108447	0.0133076	0.417393
cg18144247	-0.0111813	0.0196964	0.571745	0.00355258	0.0110803	0.749285	0.00695682	0.0158843	0.662519
cg18144373	0.0216784	0.0102516	0.0373894	-0.00544271	0.00576711	0.347973	-0.00803038	0.00826747	0.334144
cg18144404	0.014888	0.0103388	0.153537	0.00199693	0.00581618	0.73219	-0.0100257	0.00833781	0.232531
cg18144424	-0.00356542	0.0132907	0.789145	-0.0045005	0.00747677	0.548822	0.011066	0.0107184	0.304797
cg18144470	-0.00155661	0.0029075	0.593788	0.000528012	0.00163564	0.747627	0.00219235	0.00234478	0.35244
cg18144547	-0.0182875	0.0199798	0.362624	-0.00416149	0.0112398	0.71212	0.0317982	0.0161128	0.0516906
cg18144552	-0.0100978	0.016192	0.534544	-0.00567004	0.00910896	0.5353	0.00782848	0.0130582	0.550429
cg18144560	0.0144062	0.0106849	0.181151	-0.00750497	0.00601087	0.215252	-0.00954832	0.00861692	0.270949
cg18144570	0.00547775	0.00950921	0.566106	0.00724977	0.00534948	0.178935	-0.00590241	0.00766877	0.443631
cg18144593	-0.0293074	0.0346392	0.399886	0.0273087	0.0194865	0.164732	0.0272079	0.027935	0.332835
cg18144632	-0.00109909	0.00946174	0.907799	0.00138133	0.00532278	0.795866	-0.000975902	0.00763049	0.898534
cg18144647	-0.00285754	0.00890147	0.748984	0.00942862	0.00500759	0.0631393	-0.000808674	0.00717866	0.910574
cg18144652	-0.00164149	0.00773779	0.832506	0.00629493	0.00435296	0.151819	-0.00179948	0.0062402	0.773766
cg18144654	0.000672712	0.0121401	0.95594	-2.15199e-05	0.00682951	0.997493	-0.00143204	0.00979048	0.884056
cg18144655	0.00952484	0.0170124	0.577037	-0.00328689	0.00957048	0.732115	-0.0173699	0.0137198	0.208956
cg18144764	-0.0290148	0.0207766	0.166196	-0.0234486	0.011688	0.048014	0.0319389	0.0167554	0.0600062
cg18144815	0.00260103	0.00306978	0.399206	0.00203007	0.00172693	0.243062	-0.0023068	0.00247565	0.354082
cg18144849	0.00391495	0.00758565	0.607125	0.00480243	0.00426737	0.263594	-0.00256384	0.00611751	0.676201
cg18144866	0.00293192	0.00512113	0.568485	0.00166717	0.00288093	0.564328	-0.0021049	0.00412997	0.611608
cg18144885	-0.0168483	0.00789648	0.0357529	-0.00216911	0.00444223	0.6266	0.0109547	0.00636818	0.0890305
cg18144906	-0.0220949	0.0163775	0.180887	0.0130128	0.00921329	0.161486	0.0153938	0.0132078	0.247071
cg18144936	0.0204215	0.0262591	0.438909	-0.00480281	0.0147723	0.745886	-0.0153869	0.0211768	0.469472
cg18144988	-0.0029595	0.00965293	0.759905	-0.000461753	0.00543033	0.932436	0.00653324	0.00778467	0.403687
cg18145011	0.00413632	0.00288936	0.155934	-0.00138505	0.00162543	0.396547	-0.00413799	0.00233015	0.0793364
cg18145026	-0.00294633	0.00873845	0.736821	-0.00369494	0.00491589	0.454348	0.000655155	0.00704719	0.926149
cg18145047	-0.0132725	0.0107835	0.221785	-0.00335027	0.00606632	0.58221	0.00417872	0.0086964	0.632098
cg18145070	-0.0274914	0.0265239	0.302919	0.0175444	0.0149212	0.242959	0.0250893	0.0213904	0.244103
cg18145080	-0.0140671	0.00931602	0.134753	0.00255047	0.0052408	0.627754	0.00476454	0.00751297	0.527669
cg18145088	-0.0241012	0.0158917	0.133082	0.00959572	0.00894003	0.286155	0.0163526	0.012816	0.205448
cg18145090	0.00640011	0.0304676	0.834121	-0.0216439	0.0171398	0.210119	-0.00214182	0.0245708	0.930742
cg18145105	0.00856772	0.0133126	0.52158	-0.00513819	0.00748911	0.494525	-0.00376614	0.010736	0.726611
cg18145172	0.00179222	0.018984	0.925008	0.0130093	0.0106796	0.22654	0.00274962	0.0153098	0.857895
cg18145175	0.0107296	0.00620411	0.0873615	-0.00201591	0.00349017	0.565064	-0.00549838	0.00500335	0.274897
cg18145189	0.00149439	0.00994102	0.880864	-0.000841431	0.0055924	0.880758	-0.00418296	0.00801701	0.603194
cg18145196	-0.0137842	0.0247396	0.578876	-0.00499475	0.0139175	0.720572	0.011291	0.0199515	0.572938
cg18145327	-0.0189334	0.0144086	0.192369	0.00231241	0.00810565	0.776121	0.0184087	0.0116199	0.116853
cg18145340	-0.00846377	0.00861793	0.328832	-0.000762335	0.00484808	0.875425	-0.00189377	0.00694999	0.78591
cg18145393	-0.0082951	0.00455555	0.0721443	0.000859472	0.00256276	0.738173	0.00463826	0.00367386	0.21022
cg18145431	-0.00222219	0.0342307	0.948392	-0.0141437	0.0192567	0.464676	0.00028821	0.0276056	0.991694
cg18145505	-0.00619689	0.0058348	0.291218	0.00260862	0.00328241	0.428986	0.00553602	0.00470552	0.242681
cg18145558	0.00855557	0.00721867	0.239241	-0.00589788	0.00406092	0.150086	-0.00793121	0.00582155	0.176674
cg18145578	-0.00102104	0.00830099	0.902396	0.00437307	0.00466979	0.35169	0.00341934	0.00669439	0.610832
cg18145590	-0.00267936	0.00782397	0.732853	0.00678614	0.00440144	0.126837	-0.00113277	0.0063097	0.85795
cg18145594	0.000824934	0.00963565	0.931976	0.00447739	0.00542061	0.411121	-0.00246124	0.00777074	0.752224
cg18145652	-0.0121769	0.00807424	0.135233	0.00734249	0.00454223	0.109693	0.00733782	0.00651153	0.262958
cg18145666	0.0233266	0.0213926	0.278617	-0.0179773	0.0120346	0.13893	-0.0168287	0.0172523	0.332105
cg18145683	-0.00797864	0.0138054	0.564835	-0.00365295	0.00776633	0.639304	0.00560952	0.0111335	0.615675
cg18145717	-0.00121805	0.0145314	0.933395	-0.00189073	0.00817478	0.817646	0.00154358	0.011719	0.89552
cg18145759	0.00164518	0.0037131	0.658838	-0.000574988	0.00208883	0.783779	-0.00065836	0.00299446	0.826508
cg18145797	-0.0062926	0.00773461	0.418168	0.00127264	0.00435117	0.77063	0.00784223	0.00623763	0.212108
cg18145806	0.00159402	0.00910239	0.861401	-0.00552408	0.00512062	0.283733	0.00204828	0.00734069	0.780899
cg18145810	0.000118869	0.0153731	0.993849	0.00630132	0.00864825	0.468235	0.00580189	0.0123977	0.640997
cg18145853	-0.00576466	0.0151025	0.703634	0.00549266	0.00849602	0.519699	-0.000983882	0.0121795	0.935805
cg18145877	0.00476785	0.0059637	0.426242	-0.00482913	0.00335493	0.153706	-0.00607431	0.00480947	0.210047
cg18145921	0.00073178	0.0086681	0.932919	-0.00206496	0.00487631	0.673023	0.0110012	0.00699045	0.119261
cg18145929	-0.000961291	0.0149884	0.949013	0.00522561	0.00843184	0.537082	0.00634207	0.0120875	0.601171
cg18145937	0.0155074	0.0270867	0.568489	-0.000355786	0.0152379	0.981427	-0.0146813	0.0218443	0.503352
cg18145961	0.00591849	0.00283461	0.0397964	-0.00274568	0.00159463	0.0887383	-0.00273473	0.00228599	0.234906
cg18146001	0.000685604	0.00885728	0.938483	0.00302487	0.00498273	0.545422	-0.00371285	0.00714302	0.604563
cg18146030	-0.0156079	0.00994493	0.120263	0.00465653	0.0055946	0.407557	0.0125877	0.00802017	0.120246
cg18146074	0.0126904	0.0115948	0.276835	-0.00189454	0.00652277	0.77218	-0.00783114	0.00935075	0.404667
cg18146120	0.00395855	0.0102196	0.699465	-0.00480525	0.0057491	0.405596	-0.0084866	0.00824165	0.306062
cg18146146	-0.05001	0.0235225	0.0363997	0.00930297	0.0132328	0.483962	0.0235506	0.0189699	0.217848
cg18146152	-0.00378869	0.0124328	0.761314	-0.00538993	0.00699418	0.443063	0.0107912	0.0100265	0.284856
cg18146175	0.00121845	0.00893319	0.891831	0.000470664	0.00502544	0.925603	0.000101234	0.00720424	0.988821
cg18146192	0.0159683	0.0200129	0.427153	-0.00226305	0.0112584	0.841171	0.0122946	0.0161395	0.448305
cg18146194	-0.0281572	0.0308171	0.363466	0.00832471	0.0173364	0.632328	0.017845	0.0248527	0.474707
cg18146216	0.013987	0.00817628	0.0907877	-0.0110386	0.00459963	0.0185843	-0.00987994	0.00659382	0.137744
cg18146221	0.00848841	0.00911161	0.35418	-0.00196145	0.00512581	0.702925	-0.0077569	0.00734812	0.294128
cg18146226	-0.1045	0.0678812	0.127407	0.0556775	0.0381871	0.148521	0.0667944	0.0547433	0.225787
cg18146246	-0.0132625	0.00754455	0.0823661	0.00612138	0.00424424	0.152899	0.00667966	0.00608436	0.275374
cg18146300	-0.00225793	0.00245678	0.360666	0.000643695	0.00138208	0.642591	0.00307987	0.00198129	0.123786
cg18146370	0.00629487	0.024728	0.799674	0.0155368	0.0139109	0.267194	0.0146641	0.0199421	0.464161
cg18146389	-0.00615096	0.00607577	0.314232	-0.000544604	0.00341797	0.873783	0.00807197	0.00489985	0.10317
cg18146398	0.00869924	0.011796	0.462864	-0.0146971	0.00663591	0.0294499	-0.00147138	0.00951294	0.877447
cg18146443	-0.00211206	0.00426912	0.622067	6.22028e-05	0.00240163	0.979398	0.00235739	0.00344286	0.495384
cg18146477	0.0337589	0.036994	0.364059	0.0196634	0.0208112	0.347416	-0.0455783	0.0298341	0.130293
cg18146506	-0.0296536	0.0371239	0.426648	-0.0342746	0.0208844	0.104459	0.00872586	0.0299389	0.771413
cg18146561	0.0168005	0.0127021	0.189497	-0.0154353	0.00714565	0.0335801	-0.0191575	0.0102437	0.0649018
cg18146583	-0.00737156	0.00731563	0.316485	0.00507924	0.00411546	0.220536	0.00616945	0.00589974	0.298658
cg18146629	-0.00324523	0.0051832	0.532923	-6.7545e-05	0.00291585	0.981573	0.0022757	0.00418003	0.587577
cg18146731	-0.0361914	0.019642	0.0688815	0.0161474	0.0110498	0.147611	0.0319487	0.0158405	0.0468616
cg18146737	-0.00985632	0.0208339	0.637361	0.0153942	0.0117203	0.19256	0.00938427	0.0168016	0.577948
cg18146799	-0.000165921	0.00343855	0.961628	-0.000326709	0.00193438	0.86628	-0.000549595	0.00277304	0.843368
cg18146843	-0.0189885	0.0138189	0.173023	0.0100725	0.00777391	0.198593	0.0101949	0.0111443	0.36288
cg18146873	0.000498254	0.00440619	0.910234	-0.00193723	0.00247874	0.436657	-0.00146092	0.00355341	0.682011
cg18146936	0.0172983	0.0149898	0.251733	-0.00225863	0.00843266	0.789469	-0.0112719	0.0120887	0.353754
cg18146954	0.0191603	0.00903213	0.0368046	-0.00571019	0.0050811	0.264258	-0.0133176	0.00728403	0.0710088
cg18146964	-0.0124035	0.00923279	0.182714	0.00276074	0.00519398	0.596441	0.0105811	0.00744585	0.158955
cg18147018	-0.00425217	0.00882226	0.631058	0.00480098	0.00496303	0.336114	0.00633387	0.00711478	0.375849
cg18147041	0.0126604	0.0111549	0.259581	-0.00650643	0.0062753	0.302754	-0.00340144	0.00899598	0.706294
cg18147080	0.020895	0.0169066	0.219899	-0.00623514	0.00951096	0.513868	-0.0251984	0.0136345	0.0680596
cg18147098	-0.0143854	0.0290036	0.621185	-0.016553	0.0163162	0.313217	0.00828621	0.0233902	0.724021
cg18147147	-0.0218254	0.0266632	0.415328	0.0148656	0.0149996	0.324467	0.0162039	0.0215028	0.453187
cg18147155	-0.00298399	0.0181201	0.869588	0.0130818	0.0101936	0.202862	-0.000459489	0.0146131	0.974989
cg18147162	0.0600275	0.0306648	0.0535655	0.000299258	0.0172507	0.9862	-0.0435535	0.0247298	0.0818055
cg18147168	0.00941927	0.0226227	0.678194	0.0155368	0.0127266	0.225532	-0.00699162	0.0182443	0.702511
cg18147179	0.00374159	0.00876605	0.670584	0.00570667	0.00493141	0.250429	-0.00520239	0.00706944	0.463819
cg18147181	0.00123522	0.00980144	0.90001	-0.0110724	0.00551388	0.0478088	-0.00363164	0.00790445	0.647089
cg18147208	-0.00116095	0.00948586	0.902881	0.000951022	0.00533635	0.858977	0.0015422	0.00764994	0.840714
cg18147215	-0.00476673	0.00692223	0.492943	0.00658655	0.00389416	0.0944255	0.0049842	0.00558249	0.37447
cg18147233	-0.0154917	0.0199461	0.439506	-0.0102113	0.0112208	0.365382	0.0152438	0.0160857	0.345986
cg18147278	-0.0229175	0.0146741	0.122057	0.0143377	0.00825501	0.0860361	0.0177665	0.011834	0.13698
cg18147280	-0.0053127	0.0060511	0.382433	-0.000960752	0.00340409	0.77845	0.00759856	0.00487995	0.123163
cg18147296	-0.00031268	0.0164228	0.984854	0.00925258	0.00923876	0.31943	-0.00201768	0.0132443	0.879277
cg18147297	0.00651222	0.0117027	0.579352	-8.51342e-05	0.00658347	0.989713	0.000357604	0.00943776	0.969864
cg18147309	-0.00215022	0.00193978	0.270777	-0.000924213	0.00109124	0.399406	0.00231116	0.00156435	0.143266
cg18147366	0.000472533	0.00432091	0.913175	-0.00490358	0.00243076	0.046819	-0.0042879	0.00348463	0.221897
cg18147395	-0.0052061	0.0153116	0.734688	-0.00288181	0.00861368	0.73878	-0.0040896	0.0123482	0.741315
cg18147407	0.0207813	0.00732118	0.00566759	-0.00283994	0.00411859	0.492361	-0.0158926	0.00590422	0.00855909
cg18147479	-0.0157967	0.0162977	0.335165	0.00634705	0.00916839	0.490652	0.0105903	0.0131434	0.422637
cg18147543	-0.00414247	0.0043992	0.349045	0.00356561	0.00247481	0.153326	0.00257771	0.00354777	0.469484
cg18147567	-0.0221956	0.0210611	0.29493	0.0149664	0.0118481	0.209976	0.0142202	0.0169849	0.404812
cg18147584	0.00296188	0.0120735	0.8068	-0.00823663	0.00679206	0.22861	-0.00230082	0.00973678	0.813767
cg18147605	-0.00368943	0.00377854	0.331629	0.00226657	0.00212565	0.28931	0.00151032	0.00304723	0.621429
cg18147676	-0.00746825	0.00728228	0.30802	-0.00461682	0.00409671	0.262931	0.00939125	0.00587285	0.11351
cg18147699	-0.0311582	0.0223422	0.166775	-0.000700688	0.0125688	0.955673	0.0102801	0.018018	0.569813
cg18147718	-0.0108853	0.0137893	0.432074	0.0110029	0.0077573	0.159731	-0.00106118	0.0111205	0.924202
cg18147819	0.00412546	0.011704	0.725348	-0.00825283	0.00658415	0.213483	0.00220275	0.00943875	0.816033
cg18147865	0.0150366	0.0238205	0.529572	-0.0229093	0.0134004	0.0909881	-0.0109175	0.0192102	0.571318
cg18147900	-0.0201302	0.0149166	0.180754	-0.00389328	0.00839145	0.643864	0.0161106	0.0120296	0.184061
cg18147921	0.0258353	0.0135675	0.0602664	-0.00641829	0.00763249	0.402754	-0.0143397	0.0109416	0.193535
cg18147955	-0.0127332	0.015822	0.423194	0.0189111	0.00890081	0.0365199	0.0118254	0.0127598	0.356668
cg18148021	-0.00950753	0.0327	0.771951	-0.0198743	0.0183956	0.283029	-0.00945212	0.0263712	0.720913
cg18148045	0.00475877	0.00380241	0.21418	0.00121144	0.00213908	0.572656	-0.00605644	0.00306648	0.0515084
cg18148063	0.0542944	0.0216866	0.0142057	-0.0242825	0.0122	0.0497629	-0.0469935	0.0174893	0.00867171
cg18148083	0.00662394	0.0224918	0.76909	-0.0215778	0.0126529	0.0917788	0.0195413	0.0181387	0.284382
cg18148130	0.00570662	0.00485798	0.2434	-0.00154951	0.0027329	0.572218	-0.000128405	0.00391775	0.973931
cg18148146	-0.0144266	0.0155032	0.354718	0.00605007	0.00872148	0.489763	0.009825	0.0125027	0.434153
cg18148156	0.0224933	0.0111862	0.0475159	-0.00388646	0.0062929	0.538494	-0.0154265	0.00902121	0.0909092
cg18148179	0.00258832	0.00377117	0.494364	-0.000962584	0.0021215	0.651181	0.00133862	0.00304129	0.660946
cg18148255	0.0044602	0.0125585	0.723353	-0.000985561	0.00706486	0.889384	-2.99181e-05	0.0101279	0.99765
cg18148256	0.0213473	0.0168776	0.209389	-0.0110392	0.00949463	0.248214	-0.0263313	0.0136111	0.0563718
cg18148277	0.00871676	0.0200597	0.664997	-0.00819055	0.0112848	0.469951	-0.0150036	0.0161773	0.356321
cg18148283	0.0122861	0.011197	0.27562	0.00230374	0.00629894	0.715472	-0.00659382	0.00902987	0.467261
cg18148314	-0.00559749	0.0071828	0.437973	-0.00600987	0.00404074	0.140631	0.00241769	0.00579262	0.677457
cg18148349	-0.00550443	0.0181394	0.762287	0.00198754	0.0102045	0.846037	0.01438	0.0146287	0.328396
cg18148375	0.00531047	0.00958929	0.581175	0.00324676	0.00539453	0.548869	0.000373136	0.00773335	0.96163
cg18148376	0.00331591	0.0215393	0.878016	-0.0132261	0.0121171	0.278126	-0.0167789	0.0173705	0.336813
cg18148452	-0.00118479	0.00222581	0.595911	0.000371197	0.00125215	0.767612	0.00242203	0.00179503	0.180824
cg18148488	-0.00575581	0.0102857	0.577229	-0.00328148	0.00578631	0.572134	-0.00417753	0.008295	0.615831
cg18148498	0.0880404	0.0302172	0.00456484	-0.00551811	0.016999	0.74627	-0.0731176	0.0243689	0.00353714
cg18148530	0.0139893	0.0109918	0.206596	0.00120881	0.00618355	0.845478	-0.0167526	0.00886446	0.0621856
cg18148619	0.0260668	0.0174782	0.139561	-0.00241485	0.00983248	0.806584	-0.0172413	0.0140954	0.22464
cg18148620	-0.00890194	0.00826143	0.284292	0.00619391	0.00464753	0.186182	0.00573319	0.00666249	0.391925
cg18148636	-0.0233372	0.0138369	0.0953492	0.0133187	0.00778406	0.0907248	0.0157201	0.0111589	0.162555
cg18148646	0.00690267	0.0195274	0.724599	0.00214767	0.0109853	0.845464	-0.0099419	0.015748	0.529531
cg18148659	-0.00713665	0.0109421	0.51602	0.00284188	0.00615557	0.645493	0.00981709	0.00882435	0.26906
cg18148726	-0.00246272	0.0107746	0.819754	0.00414278	0.00606132	0.496164	0.00529635	0.00868924	0.543799
cg18148735	0.0400938	0.0253087	0.116864	0.00199527	0.0142376	0.88888	-0.0500289	0.0204104	0.0162887
cg18148755	-0.00422996	0.00672287	0.530912	0.00325526	0.003782	0.391811	0.00531429	0.00542171	0.329776
cg18148780	0.012113	0.0107537	0.263163	-0.00824991	0.00604955	0.176256	-0.00932493	0.00867237	0.285307
cg18148870	-0.0301968	0.0238847	0.209587	0.000906848	0.0134365	0.946349	0.0119738	0.019262	0.535851
cg18148948	-0.0010681	0.0171237	0.95041	0.0128801	0.00963307	0.184767	-2.44772e-05	0.0138095	0.99859
cg18148969	0.0130796	0.00782026	0.0980969	-0.0109392	0.00439935	0.0148549	-0.000801699	0.00630671	0.899147
cg18148997	-0.00501289	0.0115561	0.665541	0.00215972	0.00650096	0.740545	-0.000271273	0.00931948	0.976847
cg18149009	0.000691342	0.00841336	0.934703	0.00647878	0.004733	0.174652	-0.00164511	0.00678502	0.809007
cg18149011	0.0129921	0.0163653	0.429476	0.000528603	0.00920641	0.954348	-0.0111431	0.0131979	0.400868
cg18149119	0.000624967	0.00730639	0.932036	0.00321019	0.00411027	0.436962	-0.00276352	0.00589229	0.640266
cg18149183	-0.0164924	0.0108987	0.133929	0.00194174	0.00613116	0.752247	0.00867784	0.00878935	0.326292
cg18149207	0.0173555	0.0137737	0.211099	-0.0190885	0.00774849	0.0157744	-0.0122755	0.0111079	0.272227
cg18149215	-0.00214059	0.0077439	0.782895	-0.000989983	0.00435639	0.820776	0.000596349	0.00624513	0.92415
cg18149221	-0.00784885	0.0157601	0.619756	-0.00269653	0.00886597	0.761761	0.0192352	0.0127099	0.133886
cg18149233	-0.000715822	0.00883467	0.935613	-0.000938325	0.00497002	0.850702	0.00101367	0.00712479	0.887201
cg18149307	0.00807675	0.0140973	0.568205	0.0133546	0.00793054	0.0958606	0.00037823	0.0113689	0.973538
cg18149316	0.00326002	0.00220455	0.142899	0.00299198	0.00124019	0.0179933	-0.00399707	0.00177788	0.0271495
cg18149365	-0.0135074	0.00762574	0.0800969	0.00478463	0.00428992	0.267857	0.0143584	0.00614984	0.0219141
cg18149394	0.011214	0.00956221	0.244175	-0.00619235	0.0053793	0.2529	-0.0106983	0.00771152	0.168973
cg18149485	0.0169009	0.0114601	0.14397	-0.0106277	0.00644695	0.102945	-0.00638864	0.00924205	0.491287
cg18149508	-0.00387355	0.00312408	0.218424	4.91539e-06	0.00175747	0.997775	0.00226454	0.00251944	0.371283
cg18149539	-0.00254933	0.0168011	0.879755	0.000439363	0.00945161	0.963032	0.00277101	0.0135494	0.838443
cg18149561	-0.00160928	0.00342856	0.640003	-0.00170013	0.00192876	0.380554	0.0035713	0.00276499	0.199992
cg18149593	0.00233918	0.00284562	0.413361	-0.00184729	0.00160083	0.251752	-0.000841324	0.00229487	0.714821
cg18149653	-0.00865704	0.00432708	0.0486197	0.00377617	0.00243423	0.124551	0.00607044	0.0034896	0.0855528
cg18149657	-0.0179012	0.0189356	0.34715	-0.0155052	0.0106524	0.149196	0.00319905	0.0152708	0.834568
cg18149689	0.00124119	0.00417677	0.767066	0.000830985	0.00234967	0.72447	0.00172481	0.00336839	0.609939
cg18149745	0.0155544	0.0130496	0.236601	-0.00849089	0.00734118	0.250672	-0.0110066	0.010524	0.298592
cg18149794	-0.0217351	0.0331708	0.514077	0.022795	0.0186605	0.225249	0.0311746	0.0267508	0.247129
cg18149919	-0.000957498	0.0113055	0.932705	-0.00728304	0.00636	0.255369	-0.000847684	0.00911741	0.926143
cg18149996	0.0151439	0.0169933	0.375356	0.000640739	0.00955974	0.946719	-0.0125419	0.0137044	0.362689
cg18150011	-0.00569006	0.0160555	0.723916	-0.00557574	0.00903212	0.538671	-0.00131068	0.012948	0.919609
cg18150018	-0.00043337	0.00987132	0.965086	0.00506951	0.00555319	0.363877	-0.00365098	0.0079608	0.647678
cg18150120	0.00175667	0.030302	0.953907	-0.0105458	0.0170466	0.537806	0.00262308	0.0244373	0.914773
cg18150165	-0.00428718	0.00655177	0.51465	-0.00242545	0.00368575	0.512277	0.00884724	0.00528373	0.0977216
cg18150187	-0.000454417	0.015697	0.976973	-0.00109183	0.00883048	0.90189	0.00468069	0.012659	0.712487
cg18150217	0.00423285	0.00837135	0.614422	0.00262698	0.00470937	0.578433	-0.000270568	0.00675114	0.968125
cg18150247	-0.0118562	0.0181675	0.515772	0.015752	0.0102203	0.126971	0.00473308	0.0146514	0.747453
cg18150280	0.00151222	0.00583804	0.79624	-0.00317016	0.00328424	0.33715	8.79519e-05	0.00470813	0.985139
cg18150300	-0.00533674	0.00503311	0.291999	-0.00284927	0.00283142	0.317124	-0.000345927	0.00405899	0.932283
cg18150339	0.0268969	0.0267859	0.318161	-0.00992815	0.0150686	0.511766	-0.0263886	0.0216017	0.225237
cg18150353	0.0119483	0.00907076	0.191301	-0.0103997	0.00510283	0.0446556	-0.0077835	0.00731518	0.290333
cg18150362	0.000156655	0.00226851	0.945107	0.000112406	0.00127617	0.93002	0.000727624	0.00182946	0.691829
cg18150383	0.00638693	0.0121521	0.600546	-0.00234099	0.00683624	0.732866	-0.00321304	0.00980012	0.743826
cg18150439	0.000907381	0.00301028	0.763825	0.000436894	0.00169346	0.797039	-0.000944629	0.00242766	0.698168
cg18150468	-0.00964546	0.0218401	0.659871	0.00997618	0.0122863	0.419074	0.00229303	0.0176131	0.896724
cg18150469	-0.0100919	0.032488	0.756839	0.00111269	0.0182764	0.951597	-0.00258642	0.0262002	0.921595
cg18150576	0.00477473	0.00924396	0.60683	-0.00358484	0.00520026	0.492477	-0.00448601	0.00745486	0.548938
cg18150584	0.00342104	0.012668	0.787774	0.00442322	0.00712648	0.536475	0.00419334	0.0102162	0.682501
cg18150674	0.00654454	0.00927729	0.482467	0.000725325	0.00521901	0.889797	0.00150245	0.00748174	0.841322
cg18150687	0.0294045	0.014461	0.0451354	-0.00885187	0.00813517	0.279627	-0.0256926	0.0116622	0.0302958
cg18150695	-0.036618	0.0131065	0.0064345	0.00531776	0.00737318	0.472747	0.0361522	0.0105699	0.000963252
cg18150721	0.00118708	0.00247329	0.632488	0.00044819	0.00139137	0.748152	-0.00248491	0.00199461	0.216255
cg18150776	0.0244973	0.011229	0.0318986	-0.0136404	0.00631694	0.0336416	-0.00894914	0.00905567	0.325842
cg18150800	0.00727349	0.00910217	0.426463	0.00731293	0.0051205	0.156908	-0.0097253	0.00734051	0.188762
cg18150837	-0.00437972	0.00740447	0.555758	0.00450765	0.00416545	0.282245	0.00128129	0.00597139	0.830616
cg18150839	0.0293618	0.0173936	0.0950608	-0.0166721	0.00978488	0.0920594	-0.0310122	0.0140272	0.0297306
cg18150852	0.0324628	0.03217	0.315789	-0.0172107	0.0180975	0.344301	-0.000260749	0.0259437	0.992004
cg18150885	-0.00155383	0.0071592	0.828698	8.53368e-05	0.00402747	0.983145	-0.00320441	0.00577359	0.580344
cg18150909	-0.0404725	0.0244706	0.101832	0.0285947	0.0137662	0.0408037	0.0216745	0.0197345	0.275174
cg18150958	-0.0074759	0.0180666	0.680066	0.000867279	0.0101635	0.932198	0.00555842	0.01457	0.703785
cg18150978	0.0275551	0.014328	0.0578074	-0.000738853	0.00806032	0.92718	-0.0120609	0.0115549	0.299544
cg18151030	0.0270602	0.0230312	0.243302	-0.0271937	0.0129564	0.0387956	-0.0260471	0.0185737	0.164448
cg18151041	0.00718007	0.0215632	0.739971	-0.0195398	0.0121306	0.110933	-0.0125892	0.0173898	0.47109
cg18151074	0.00195405	0.0032028	0.543419	0.000621488	0.00180176	0.730996	-0.001059	0.00258292	0.682836
cg18151094	0.00860014	0.00711904	0.230379	-0.00116475	0.00400487	0.771888	-0.00310484	0.00574121	0.59006
cg18151134	-0.013122	0.0167097	0.434467	0.00681489	0.00940017	0.470458	0.0110369	0.0134757	0.415064
cg18151136	-0.0145721	0.0150873	0.336858	0.00581396	0.00848748	0.495206	0.00232898	0.0121673	0.848658
cg18151254	-0.0226888	0.0162738	0.166893	-0.00887789	0.00915497	0.334931	0.0261094	0.0131242	0.049871
cg18151270	0.0126445	0.00753375	0.0969458	0.000524763	0.00423817	0.901751	-0.0130575	0.00607565	0.0344654
cg18151275	0.0213578	0.0206505	0.303954	-0.0257589	0.0116171	0.02927	-0.0131527	0.0166538	0.431859
cg18151291	0.0179802	0.0167905	0.287264	0.00953951	0.00944561	0.31539	-0.0144883	0.0135408	0.287659
cg18151320	0.00700072	0.00761995	0.360834	0.00117545	0.00428667	0.784588	-0.0113455	0.00614517	0.0683363
cg18151345	-0.0170815	0.0160432	0.290019	0.00422764	0.00902525	0.640681	0.0210741	0.0129382	0.10705
cg18151361	-0.00620794	0.0036238	0.0903389	0.00573712	0.0020386	0.00607352	0.00387146	0.00292244	0.188809
cg18151410	0.00126962	0.0105272	0.904289	0.0067075	0.00592214	0.260561	-0.00209572	0.00848971	0.805617
cg18151422	-0.0268444	0.00951035	0.00593009	0.0133168	0.00535012	0.0147578	0.0195435	0.00766969	0.0126278
cg18151425	-0.0141274	0.0141531	0.321024	0.00676023	0.00796195	0.398229	0.0165055	0.0114139	0.151829
cg18151437	0.00023148	0.0106882	0.982772	-0.00549237	0.00601272	0.363586	-0.0113282	0.00861957	0.1923
cg18151519	0.0124648	0.0117561	0.29202	-0.00407784	0.00661349	0.539151	-0.00952859	0.00948081	0.31773
cg18151540	0.000277584	0.0154965	0.985751	0.000707749	0.00871768	0.935485	-0.00328554	0.0124973	0.793263
cg18151569	0.00376321	0.0126584	0.766971	-0.00669896	0.00712109	0.349513	-0.00661452	0.0102085	0.518767
cg18151608	0.00730978	0.00689638	0.292173	-0.000757031	0.00387961	0.845756	-0.00641034	0.00556164	0.252306
cg18151635	-0.00926689	0.00974214	0.344191	0.00122546	0.00548052	0.823603	0.0130075	0.00785662	0.101489
cg18151642	0.016401	0.0181055	0.36757	-0.017935	0.0101854	0.081859	-0.0124348	0.0146013	0.396816
cg18151676	-0.0190512	0.0131306	0.150488	0.00910007	0.00738674	0.221366	0.00489223	0.0105893	0.645263
cg18151685	0.00528657	0.00679183	0.438511	0.00188594	0.0038208	0.622862	-0.00204683	0.00547732	0.709565
cg18151703	4.92144e-05	0.0143697	0.997275	-0.0117437	0.00808378	0.149974	0.00599347	0.0115885	0.606367
cg18151713	-0.0097073	0.00671515	0.151971	0.0128567	0.00377766	0.0010174	0.00205073	0.00541548	0.705871
cg18151803	0.00433202	0.0198033	0.827368	-0.0153395	0.0111405	0.172155	0.00392405	0.0159705	0.806503
cg18151858	-0.00178973	0.00741681	0.809898	0.00805162	0.00417239	0.0569748	0.00576292	0.00598134	0.338038
cg18151950	-0.00958766	0.0117013	0.414867	-0.00476839	0.00658264	0.470816	0.000648998	0.00943657	0.94533
cg18151982	0.0093691	0.0115931	0.421254	-0.0103471	0.00652179	0.11633	-0.00302368	0.00934934	0.747179
cg18151987	0.00315499	0.0134393	0.814961	-0.0136093	0.00756037	0.0753945	-0.00572766	0.0108382	0.598551
cg18151993	0.00164095	0.00371136	0.659509	-0.000211657	0.00208785	0.919491	0.000153022	0.00299305	0.959345
cg18152055	0.00523494	0.0130991	0.690424	0.00779571	0.00736901	0.293096	0.00250684	0.0105639	0.812993
cg18152164	-0.00802616	0.0119677	0.50426	-0.00110392	0.00673251	0.870145	0.00476349	0.00965143	0.622895
cg18152167	-0.0144956	0.0126522	0.255137	-0.000215298	0.0071176	0.97594	0.0229363	0.0102035	0.0271717
cg18152211	0.0040484	0.0112639	0.720178	0.000892784	0.00633661	0.888288	-0.0051175	0.00908388	0.574672
cg18152276	-0.0162554	0.0120012	0.179173	0.0108202	0.00675138	0.112719	0.00740634	0.00967847	0.446249
cg18152303	0.00340814	0.0205137	0.868442	0.017645	0.0115402	0.129975	-0.0115071	0.0165435	0.488597
cg18152311	0.000798474	0.00548138	0.884527	-0.00215123	0.00308359	0.487309	-0.000651018	0.0044205	0.883266
cg18152422	0.0025233	0.00876908	0.774238	0.000859853	0.00493312	0.862042	-0.00246264	0.00707189	0.728529
cg18152455	-0.0151944	0.0131666	0.251731	0.00912042	0.00740698	0.221596	0.0141516	0.0106183	0.186173
cg18152470	0.0151683	0.00897345	0.0946259	-0.00788539	0.00504809	0.121991	-0.00582961	0.00723671	0.422744
cg18152488	0.0170408	0.0198549	0.39316	0.0149086	0.0111695	0.185519	-0.0229042	0.0160121	0.156261
cg18152496	0.0381543	0.017314	0.0302516	-0.0248648	0.00974011	0.0124714	-0.0277445	0.013963	0.0501423
cg18152506	-0.00215317	0.00699727	0.759051	-0.00342065	0.00393637	0.387302	-0.00281209	0.005643	0.619537
cg18152513	-0.0130631	0.0128165	0.31098	0.00949799	0.00721003	0.191268	0.00621637	0.010336	0.549154
cg18152517	-0.000478054	0.0104379	0.963577	-0.00750455	0.00587193	0.204715	-0.00678074	0.00841773	0.422761
cg18152523	0.0035824	0.0084102	0.671214	-0.00637056	0.00473123	0.181723	-0.00240212	0.00678247	0.724091
cg18152535	-8.023e-05	0.00748932	0.991478	-0.00573686	0.00421317	0.176908	0.00316007	0.00603982	0.602192
cg18152558	-0.0132375	0.0226029	0.559658	0.00621486	0.0127154	0.626266	0.0115552	0.0182282	0.527838
cg18152612	-0.00383769	0.0139644	0.784122	-0.000773275	0.0078558	0.92182	0.0143961	0.0112617	0.204614
cg18152712	0.0043271	0.00364338	0.238276	4.02593e-05	0.00204961	0.984375	-0.00396367	0.00293823	0.18092
cg18152773	0.0123035	0.0076868	0.113176	0.00439248	0.00432427	0.31262	-0.012117	0.00619908	0.0539128
cg18152809	0.0154021	0.00929457	0.101184	-0.00433702	0.00522873	0.409167	-0.0120716	0.00749567	0.111
cg18152830	0.00289158	0.00755957	0.703041	-0.00176171	0.0042527	0.67973	-0.00306966	0.00609648	0.615906
cg18152887	-0.0457731	0.0310238	0.143795	0.0295637	0.0174527	0.0939397	0.0352722	0.0250194	0.162248
cg18152985	0.00791942	0.0142548	0.579969	-0.00707464	0.00801914	0.380146	-0.0130656	0.0114959	0.258921
cg18153015	0.00426552	0.0090725	0.639445	0.00266015	0.00510381	0.603577	-0.000217629	0.00731659	0.97634
cg18153027	-0.0442013	0.0274808	0.111446	-0.0195973	0.0154595	0.208383	0.00460341	0.0221621	0.835948
cg18153048	0.0107666	0.00922852	0.246608	-0.00178476	0.00519158	0.731861	-0.00560238	0.00744241	0.453672
cg18153060	-0.00212485	0.00781337	0.78632	-0.0068939	0.00439547	0.120501	-0.000253804	0.00630115	0.967965
cg18153061	-0.0106343	0.00881009	0.230758	-0.000772665	0.00495619	0.876482	0.00789687	0.00710497	0.269505
cg18153124	0.000304885	0.00280589	0.913729	-0.000108617	0.00157848	0.945302	0.000286394	0.00226283	0.899584
cg18153135	-0.0201632	0.0154279	0.194759	0.0142146	0.00867907	0.10516	0.0206671	0.0124419	0.10038
cg18153213	0.00251015	0.00351104	0.476611	-0.000872435	0.00197516	0.659826	0.00128623	0.00283151	0.650803
cg18153235	0.00837574	0.0106198	0.432487	-0.00713392	0.00597426	0.235757	-0.00424221	0.00856443	0.621646
cg18153279	-0.00779198	0.00323005	0.0180014	0.000628106	0.00181709	0.730448	0.00664098	0.00260489	0.0125849
cg18153322	-0.00890146	0.005845	0.131491	0.000861228	0.00328815	0.794018	0.00853119	0.00471374	0.0738527
cg18153326	-0.00156781	0.00360993	0.665167	0.00112452	0.00203079	0.581213	0.000521671	0.00291125	0.858214
cg18153338	0.00270431	0.0109565	0.80564	-0.00227147	0.00616364	0.713396	-0.00652562	0.00883592	0.462225
cg18153401	0.00446784	0.00389786	0.254918	-0.0020386	0.00219277	0.355164	-0.00196635	0.00314346	0.533295
cg18153418	-0.00760744	0.00829357	0.361597	0.00282198	0.00466561	0.546893	-0.00311847	0.00668841	0.64223
cg18153437	-0.000596637	0.00859398	0.944814	-0.00150056	0.00483461	0.757033	0.000779147	0.00693068	0.910755
cg18153493	0.00987414	0.00738006	0.184482	-0.00276505	0.00415171	0.507212	-0.00741397	0.0059517	0.216301
cg18153499	0.000429474	0.0148091	0.976932	-0.00300101	0.00833099	0.719575	-0.00897526	0.0119429	0.45442
cg18153578	-0.00161197	0.00265358	0.545159	-0.00110388	0.00149279	0.461658	0.00232135	0.00214	0.281103
cg18153593	0.0124456	0.00989753	0.212035	-0.00761946	0.00556793	0.174777	-0.00860782	0.00798194	0.283901
cg18153624	-0.00297989	0.00426465	0.48662	0.00155159	0.00239911	0.519547	-0.000437432	0.00343926	0.899092
cg18153630	0.00111337	0.00603402	0.854048	-0.00320096	0.00339448	0.348359	-0.00213548	0.00486618	0.66189
cg18153651	0.00460281	0.0133101	0.730337	-0.00298372	0.00748768	0.691272	-0.000495598	0.010734	0.963282
cg18153662	0.00535753	0.00887952	0.547877	-0.00539324	0.00499524	0.283341	-0.00709814	0.00716095	0.324387
cg18153680	-0.0259656	0.0169101	0.128373	0.0112786	0.00951292	0.239083	0.023589	0.0136373	0.0873054
cg18153747	0.00134211	0.00795775	0.866469	-0.00688423	0.00447669	0.127814	-0.0021325	0.00641759	0.740489
cg18153869	-0.0270897	0.0141184	0.0583729	0.00483996	0.00794243	0.543898	0.0223378	0.0113859	0.0530484
cg18153955	-0.00656449	0.0217815	0.763861	0.00515958	0.0122533	0.674763	0.0225714	0.0175658	0.202296
cg18153957	-0.0185851	0.0106744	0.0852853	-4.12081e-05	0.00600495	0.994541	0.0130924	0.00860842	0.132001
cg18153977	-0.0149918	0.0114924	0.195584	0.0058649	0.00646514	0.366888	0.0113971	0.00926813	0.2222
cg18153989	0.0109331	0.0153181	0.477346	-0.00577061	0.00861733	0.504895	-0.0138916	0.0123534	0.263961
cg18154014	-0.000818763	0.00614279	0.89428	0.00507538	0.00345568	0.145603	-0.00277858	0.0049539	0.576349
cg18154158	0.00212797	0.011677	0.855832	-0.0049305	0.00656901	0.454985	-0.00497818	0.00941704	0.598436
cg18154199	0.0276909	0.013774	0.0475627	-0.000526246	0.0077487	0.946014	-0.0218929	0.0111082	0.0519912
cg18154214	0.00138746	0.0030578	0.651168	-0.000130146	0.00172019	0.939869	0.000801981	0.00246598	0.745816
cg18154238	0.053355	0.0179191	0.0037849	-0.012981	0.0100805	0.201333	-0.0454934	0.014451	0.00226698
cg18154270	-0.00324041	0.0121885	0.790992	0.00124878	0.00685673	0.855919	0.00907503	0.0098295	0.358493
cg18154283	-0.00696089	0.00806977	0.390791	0.00195431	0.00453971	0.667927	0.00491944	0.00650793	0.451789
cg18154328	-0.00344265	0.00386706	0.375845	-0.000655489	0.00217545	0.763912	0.00110882	0.00311862	0.723061
cg18154404	0.0343687	0.0255177	0.181606	0.00742302	0.0143552	0.606431	-0.0350287	0.0205789	0.0923794
cg18154417	0.00357705	0.025125	0.887125	0.0217689	0.0141343	0.127239	0.00489228	0.0202622	0.809789
cg18154422	-0.00205363	0.00324758	0.528851	-3.51807e-05	0.00182695	0.984682	-0.000176059	0.00261904	0.946562
cg18154432	0.0411241	0.0233695	0.0820513	0.0103951	0.0131467	0.431322	-0.0492341	0.0188465	0.0106303
cg18154457	0.0147032	0.00919392	0.11348	-0.00728939	0.00517211	0.162375	-0.0117744	0.0074145	0.115994
cg18154493	0.00606994	0.0172812	0.726273	-0.0171377	0.00972167	0.0815224	0.00470164	0.0139365	0.736677
cg18154567	-0.00178891	0.0121607	0.883397	-0.000838663	0.00684111	0.90272	0.00383995	0.0098071	0.696372
cg18154639	0.00036691	0.00955962	0.969474	-0.00662074	0.00537784	0.221675	0.00442007	0.00770943	0.567933
cg18154642	-0.000765986	0.00275445	0.781618	-0.000798987	0.00154954	0.607451	0.00295051	0.00222134	0.18765
cg18154679	-0.00417511	0.00921336	0.65159	0.00263816	0.00518305	0.612073	-0.00144199	0.00743018	0.846582
cg18154686	0.0105794	0.0148514	0.478197	0.00497925	0.00835477	0.552775	-0.0143511	0.011977	0.234161
cg18154724	0.00681871	0.0165623	0.681596	-0.0129574	0.00931728	0.167951	0.00114959	0.0133568	0.931615
cg18154784	0.0427545	0.0238955	0.0771398	-0.0397438	0.0134426	0.00402618	-0.0234508	0.0192707	0.227004
cg18154786	-0.00381475	0.0114844	0.740581	-0.00680871	0.00646065	0.294927	-0.00364785	0.00926169	0.694668
cg18154875	0.00174873	0.00243465	0.474561	-0.00222255	0.00136963	0.108349	-0.00166715	0.00196344	0.398213
cg18154954	0.0244999	0.0198281	0.220005	0.00801792	0.0111544	0.474229	-0.0152433	0.0159905	0.343156
cg18155032	0.00209194	0.00233801	0.373447	-0.000509128	0.00131527	0.699656	-0.00229297	0.0018855	0.227312
cg18155033	0.0110315	0.0148685	0.460169	0.00839642	0.0083644	0.31831	-0.00275964	0.0119908	0.818531
cg18155062	0.00417481	0.0076763	0.587964	0.000954858	0.00431837	0.825533	-7.64999e-05	0.00619061	0.990169
cg18155101	-0.0169768	0.0104329	0.107388	0.00219253	0.0058691	0.709652	0.0106583	0.00841367	0.208691
cg18155131	-0.00408165	0.00448638	0.365508	0.0030917	0.00252385	0.223961	0.00165119	0.00361808	0.649285
cg18155210	-0.00438091	0.0115264	0.704836	-0.000160964	0.00648424	0.980254	0.00209858	0.00929552	0.821928
cg18155211	0.000379742	0.00403398	0.925223	0.00111553	0.00226935	0.624293	0.000870828	0.00325324	0.789594
cg18155226	-0.00526363	0.00456287	0.251906	0.00434423	0.00256688	0.0942291	0.000597839	0.00367976	0.871324
cg18155289	0.00749698	0.0129543	0.564305	-0.00314453	0.00728755	0.667202	-0.00626345	0.0104471	0.550408
cg18155353	-0.00252361	0.0102057	0.805291	0.006909	0.00574127	0.232165	0.00438762	0.00823043	0.595357
cg18155359	-0.0150966	0.0126219	0.234999	-0.00756511	0.00710058	0.289702	0.013647	0.0101791	0.183593
cg18155366	-0.0214812	0.021067	0.310784	0.0140543	0.0118514	0.238976	0.00312386	0.0169897	0.854555
cg18155407	-0.0124395	0.0194564	0.524312	0.00120748	0.0109453	0.912417	0.00562941	0.0156907	0.720655
cg18155416	0.0110948	0.0114874	0.336875	-0.00193661	0.00646235	0.765156	-0.00327888	0.00926414	0.724266
cg18155464	-8.82883e-05	0.00869573	0.991923	0.00905835	0.00489185	0.0675378	0.00615221	0.00701273	0.382801
cg18155609	0.0237748	0.0260715	0.364396	-0.0467596	0.0146667	0.00200468	-0.0101543	0.0210255	0.630371
cg18155632	-0.00211929	0.00501368	0.67358	-0.00275886	0.00282048	0.330775	0.00367695	0.00404332	0.365716
cg18155633	0.00388869	0.00330237	0.242264	-0.00248185	0.00185777	0.185139	-0.00267349	0.00266322	0.318296
cg18155647	-0.00731992	0.0107324	0.49707	0.0136583	0.00603762	0.0262358	0.00526318	0.00865526	0.544749
cg18155657	0.00514814	0.00846851	0.544864	-0.00234886	0.00476403	0.623255	-0.00430243	0.00682949	0.530399
cg18155699	0.00885513	0.00975165	0.366411	-0.00131872	0.00548587	0.810611	-0.0159255	0.00786429	0.046001
cg18155720	0.000951676	0.0160298	0.952797	0.00828388	0.00901769	0.360891	0.00646084	0.0129273	0.618521
cg18155840	-0.00215593	0.00511947	0.674727	0.0032642	0.00288	0.260232	0.00061	0.00412863	0.882891
cg18155853	-0.00369291	0.00313942	0.242757	-0.00183093	0.0017661	0.302814	0.00332288	0.00253181	0.192899
cg18155883	0.00783479	0.008757	0.37348	-0.000258572	0.00492632	0.958263	-0.00386697	0.00706215	0.585427
cg18155888	0.00491117	0.0169321	0.772484	-0.00135356	0.00952528	0.887336	-0.00114633	0.013655	0.933294
cg18155913	-0.0207608	0.0300295	0.491232	0.015906	0.0168934	0.349089	0.0309003	0.0242176	0.20545
cg18156003	-0.00545981	0.00718962	0.449714	0.00295827	0.00404458	0.466537	0.00687313	0.00579813	0.239161
cg18156033	-0.000611288	0.00373531	0.870394	-1.30989e-05	0.00210133	0.995041	1.70452e-05	0.00301237	0.995499
cg18156115	0.00066859	0.00790281	0.932777	-0.00302877	0.00444579	0.497554	0.00737044	0.00637328	0.250733
cg18156135	0.00589178	0.00803533	0.465433	-0.00372988	0.00452034	0.411607	-0.000773425	0.00648016	0.905277
cg18156136	0.0213848	0.0165216	0.19905	-0.0084524	0.00929437	0.365705	-0.0128727	0.013324	0.336719
cg18156192	0.00357782	0.00996185	0.720372	-0.0009069	0.00560412	0.871826	0.00205837	0.00803381	0.798405
cg18156204	-0.0151675	0.0242411	0.533191	-0.00732958	0.013637	0.592342	0.00740041	0.0195494	0.705967
cg18156240	0.0214889	0.0203791	0.294661	-0.0154544	0.0114644	0.181231	-0.0194429	0.0164349	0.240096
cg18156269	0.00200887	0.0121455	0.869021	0.00541234	0.00683252	0.430482	-0.00470555	0.00979479	0.632167
cg18156278	-0.00341563	0.00988476	0.730539	0.000742	0.00556075	0.894165	0.00217711	0.00797164	0.785434
cg18156283	0.0085452	0.00364522	0.0213993	-0.00403049	0.00205064	0.0526245	-0.00524626	0.00293971	0.0778915
cg18156311	0.00736387	0.00368283	0.0487467	-0.0048606	0.0020718	0.0213	-0.00497693	0.00297004	0.0974699
cg18156396	0.00302767	0.0128343	0.814074	-0.00868655	0.00722002	0.23227	0.00911219	0.0103503	0.381136
cg18156417	0.0317008	0.0222901	0.15863	-0.0240788	0.0125395	0.058181	-0.0168076	0.017976	0.352436
cg18156471	-0.00934298	0.0106169	0.381336	-0.00120995	0.00597263	0.839946	0.0097578	0.0085621	0.257633
cg18156486	0.026066	0.0269451	0.336102	-0.034047	0.0151582	0.0272903	-0.0219802	0.0217301	0.314643
cg18156517	0.0142037	0.0116181	0.224882	0.00987699	0.00653587	0.134447	-0.00864686	0.00936952	0.358687
cg18156531	-0.0107772	0.0232484	0.644141	0.0189141	0.0130786	0.151801	0.0032749	0.0187488	0.861753
cg18156543	-0.00181775	0.00876528	0.836209	-0.00398142	0.00493098	0.421673	-0.000946357	0.00706883	0.893816
cg18156551	-0.010729	0.0128614	0.406508	-0.00466674	0.00723531	0.520667	0.00616702	0.0103722	0.553709
cg18156564	0.000267379	0.0111344	0.980898	-0.000496784	0.00626373	0.936972	-0.00355814	0.0089794	0.692909
cg18156583	0.000574558	0.0213721	0.978616	-0.00590346	0.0120231	0.624683	0.00590479	0.0172357	0.732752
cg18156592	-0.0143423	0.0113919	0.211481	0.00942487	0.00640861	0.145076	0.00875043	0.0091871	0.343559
cg18156601	0.00316558	0.00611391	0.605966	-9.31394e-05	0.00343943	0.978459	-0.00236017	0.00493061	0.633397
cg18156625	-0.0220851	0.0207412	0.289984	0.0250546	0.0116681	0.0346196	0.0142805	0.0167269	0.395646
cg18156685	-0.0113194	0.013985	0.420546	0.00230081	0.00786735	0.770655	0.00866475	0.0112783	0.444457
cg18156686	0.0172252	0.0149644	0.252928	-0.00661121	0.00841834	0.434441	-0.00850605	0.0120682	0.48284
cg18156793	0.00915558	0.00577311	0.116475	-0.00377953	0.00324771	0.24778	-0.00693204	0.00465577	0.140211
cg18156798	0.0194043	0.00745273	0.0108838	-0.00292492	0.00419259	0.487307	-0.0122122	0.00601031	0.0452888
cg18156831	-0.0163973	0.0145446	0.262754	0.0132204	0.00818219	0.109854	0.00995988	0.0117296	0.398199
cg18156845	-0.0162181	0.0102577	0.117577	0.00399595	0.00577054	0.490527	0.0126502	0.00827238	0.129927
cg18156846	0.0122943	0.00906019	0.178387	-0.00255416	0.00509688	0.61758	-0.00151127	0.00730666	0.836633
cg18156854	-0.00965242	0.0153703	0.531694	0.00321343	0.00864671	0.711089	-0.00652303	0.0123955	0.600091
cg18156903	0.00216819	0.00824929	0.793314	0.00153626	0.0046407	0.741428	-0.0017925	0.0066527	0.788245
cg18156963	0.0882129	0.0341355	0.0114683	-0.032688	0.0192032	0.0923692	-0.0712908	0.0275288	0.0113008
cg18157006	-0.00306923	0.00829061	0.71215	-0.000760723	0.00466395	0.870821	0.00390798	0.00668603	0.560433
cg18157012	0.028042	0.0116747	0.0184868	-0.00363674	0.00656769	0.581216	-0.00990926	0.00941514	0.295562
cg18157027	0.012345	0.00748002	0.102552	0.00163266	0.00420795	0.69899	-0.0107679	0.00603232	0.0778232
cg18157248	-0.0107027	0.0106304	0.316884	0.0044188	0.00598019	0.462	0.00635501	0.00857293	0.460562
cg18157275	0.00347933	0.0162265	0.83073	0.00925374	0.00912832	0.313584	0.00245676	0.0130859	0.851528
cg18157298	0.0126457	0.014503	0.385698	-0.0121997	0.00815876	0.138544	-0.0164581	0.011696	0.163029
cg18157301	-0.00225953	0.0133217	0.865718	0.00558036	0.00749425	0.458556	-0.000320772	0.0107434	0.976251
cg18157307	-0.000602582	0.004335	0.889776	-0.000467632	0.00243869	0.848391	0.00135962	0.00349599	0.698316
cg18157349	0.0176376	0.0156067	0.2616	0.00380239	0.00877969	0.666047	-0.00629698	0.0125862	0.61815
cg18157353	0.00373955	0.0135457	0.783165	0.00737774	0.00762025	0.335704	-0.00542944	0.0109241	0.62046
cg18157364	0.0336008	0.0187339	0.0764365	-0.0122182	0.0105389	0.249564	-0.0153989	0.0151081	0.310977
cg18157369	-0.0879828	0.0462244	0.060375	0.0239943	0.0260039	0.358765	0.0510886	0.037278	0.174148
cg18157379	-0.00788282	0.0156092	0.614857	0.00543472	0.00878107	0.537628	0.000895225	0.0125881	0.943472
cg18157394	0.0100488	0.0119722	0.403628	-3.02391e-05	0.00673504	0.996428	-0.011047	0.00965505	0.255764
cg18157435	0.000447889	0.00349601	0.898361	5.89608e-05	0.00196671	0.976154	-0.00120902	0.00281938	0.669135
cg18157503	0.00794618	0.0472081	0.86673	-0.00644808	0.0265573	0.808746	0.0328979	0.0380713	0.389958
cg18157522	-0.00258103	0.0130272	0.84342	-0.00095974	0.00732858	0.896118	-0.000114747	0.0105059	0.991311
cg18157642	-0.000159326	0.00760248	0.983329	0.00610437	0.00427683	0.157153	0.00229458	0.00613107	0.709147
cg18157732	-0.000721081	0.00423677	0.86526	0.00264785	0.00238343	0.269727	-0.00151475	0.00341678	0.658656
cg18157738	0.000590613	0.00442458	0.894126	0.00103078	0.00248908	0.679831	0.00129406	0.00356824	0.717758
cg18157773	-0.00355558	0.00358026	0.323477	0.00136815	0.0020141	0.498802	0.00363213	0.00288733	0.211853
cg18157838	0.0186818	0.0153184	0.226002	-0.015246	0.00861747	0.0804478	-0.000345962	0.0123536	0.977724
cg18157849	-0.000439695	0.00567104	0.938382	-0.00090331	0.00319029	0.777755	0.000387504	0.00457346	0.932676
cg18157896	0.0105927	0.0186302	0.571144	0.00626102	0.0104806	0.551834	-0.00398718	0.0150245	0.791361
cg18157915	-0.00306131	0.00290469	0.294907	0.000930301	0.00163406	0.570641	0.00189679	0.00234251	0.420358
cg18157976	0.00179104	0.0100441	0.858898	-0.00300746	0.00565039	0.595936	-0.00181674	0.00810014	0.823074
cg18158004	-9.13736e-05	0.0167949	0.995672	-0.0106414	0.00944808	0.263209	0.00880641	0.0135443	0.517322
cg18158015	0.00512157	0.012147	0.674359	0.00345083	0.00683341	0.61487	-0.0183705	0.00979607	0.0641862
cg18158033	0.0131828	0.0120571	0.277322	-0.00734397	0.0067828	0.281988	-0.0181801	0.00972351	0.0649669
cg18158043	0.00290057	0.00429271	0.501067	0.000428167	0.0024149	0.859693	0.00170005	0.00346189	0.624637
cg18158149	-0.00252622	0.0135277	0.852306	0.00738862	0.00761012	0.334356	0.00389748	0.0109095	0.721786
cg18158151	0.00591527	0.0119441	0.621704	-0.00560941	0.00671924	0.406155	-0.00211619	0.00963239	0.826635
cg18158172	0.0143282	0.0158672	0.369073	-0.00632864	0.00892623	0.480269	-0.0154043	0.0127962	0.232003
cg18158177	0.00175194	0.00267303	0.513972	-0.00138706	0.00150373	0.358925	0.00150743	0.00215569	0.486287
cg18158306	0.017196	0.00994846	0.0875282	-0.00555653	0.00559658	0.323604	-0.00474173	0.00802301	0.556078
cg18158391	0.00262655	0.00383231	0.494975	0.000228715	0.0021559	0.915763	-0.00474352	0.0030906	0.128541
cg18158419	-0.0103694	0.0154182	0.503063	0.0163587	0.00867363	0.0627066	0.00230972	0.0124341	0.853078
cg18158438	-0.0253238	0.0277574	0.364176	0.0140568	0.0156151	0.370556	0.0314351	0.0223851	0.163878
cg18158460	-0.0114038	0.015523	0.464582	0.00256844	0.00873258	0.769382	0.00832612	0.0125186	0.507788
cg18158464	0.00673738	0.00402914	0.0981694	-0.00339749	0.00226662	0.137598	-0.0058303	0.00324933	0.0763192
cg18158470	-0.010689	0.0181537	0.557553	-0.00539556	0.0102125	0.598649	0.0121298	0.0146402	0.409692
cg18158478	-0.0140179	0.0205621	0.49726	0.00729646	0.0115674	0.529877	0.0186048	0.0165825	0.26504
cg18158479	0.0111803	0.00628085	0.0786398	0.000476981	0.00353334	0.892935	-0.009992	0.00506524	0.0517844
cg18158524	-0.00537868	0.0155744	0.730681	0.00476893	0.00876149	0.587656	-0.00293507	0.0125601	0.815793
cg18158604	0.0208446	0.0202441	0.306089	-0.00608559	0.0113885	0.594484	-0.0182395	0.016326	0.267053
cg18158658	0.0165933	0.044236	0.708514	-0.040491	0.0248853	0.107417	-0.0305148	0.0356745	0.394752
cg18158670	0.00863101	0.0127001	0.498603	-0.00460228	0.00714453	0.521201	0.00254786	0.0102421	0.804143
cg18158691	0.00307472	0.00983741	0.755386	0.00122982	0.00553411	0.824671	0.00465804	0.00793346	0.558666
cg18158699	0.00221203	0.00310473	0.478125	-0.000546642	0.00174659	0.755065	-0.000254292	0.00250384	0.919344
cg18158709	1.471e-05	0.00754644	0.998449	-0.00265478	0.00424531	0.53342	0.00106981	0.00608588	0.86088
cg18158719	0.0058087	0.023846	0.808133	0.0209472	0.0134147	0.12212	-0.00341118	0.0192308	0.859631
cg18158739	-0.0085037	0.0164346	0.606203	0.00635359	0.00924544	0.493819	-0.000835311	0.0132538	0.949895
cg18158855	-0.0175956	0.0233503	0.453202	0.0209048	0.0131359	0.115226	0.0175834	0.018831	0.35308
cg18158888	0.0152733	0.0115085	0.188018	-0.0107648	0.00647419	0.10005	-0.014455	0.0092811	0.123074
cg18158970	0.0206679	0.0215064	0.339271	-0.00498189	0.0120986	0.681541	-0.0054318	0.017344	0.75491
cg18158990	0.00292192	0.0033921	0.391447	-0.00355196	0.00190826	0.0661489	-0.000323218	0.00273559	0.906225
cg18159097	0.00827524	0.0119617	0.490941	-0.00101873	0.00672914	0.880026	0.00256149	0.00964659	0.791242
cg18159184	-0.00330047	0.0182299	0.856762	-0.0036886	0.0102554	0.719982	-0.00182918	0.0147016	0.901276
cg18159230	-0.00511433	0.00436787	0.244911	-0.000871426	0.00245718	0.723734	0.00246707	0.0035225	0.485606
cg18159247	-0.0109299	0.0101483	0.284521	0.00726712	0.005709	0.206516	0.0108674	0.00818416	0.187781
cg18159276	0.0173687	0.0130686	0.187392	-0.00427223	0.00735185	0.562705	-0.0265061	0.0105393	0.0137864
cg18159289	-0.00562667	0.0156485	0.720063	0.00119447	0.00880319	0.892391	-0.00716433	0.0126199	0.571733
cg18159323	0.000333945	0.00454222	0.941565	-0.000269288	0.00255526	0.916318	-0.00155805	0.00366311	0.671667
cg18159324	0.00454859	0.00286926	0.116616	-0.00147536	0.00161413	0.363288	-0.00238994	0.00231394	0.304607
cg18159434	-0.0191023	0.00997226	0.0587858	0.00426563	0.00560997	0.44914	0.0155753	0.0080422	0.0561051
cg18159467	-0.00572855	0.00947231	0.546944	-0.00580454	0.00532872	0.279104	0.0121022	0.00763902	0.116847
cg18159478	0.0167135	0.00859341	0.0550911	-0.00334687	0.00483429	0.490625	-0.0120566	0.00693022	0.085528
cg18159533	0.000992732	0.00413533	0.810861	-0.000912285	0.00232636	0.695929	-0.00246908	0.00333497	0.461121
cg18159583	0.0027246	0.00496659	0.584727	-0.000907775	0.00279399	0.746053	-0.00361529	0.00400534	0.36928
cg18159646	-0.00350356	0.00774503	0.652161	-0.00284389	0.00435703	0.515703	0.0057255	0.00624604	0.361914
cg18159654	-0.00739686	0.00770588	0.339829	0.00182897	0.004335	0.674158	0.00381301	0.00621446	0.541138
cg18159666	0.0101176	0.0175377	0.565528	-0.0287783	0.00986595	0.00452064	-0.0109923	0.0141434	0.439196
cg18159684	0.00482919	0.0168516	0.775137	0.00415836	0.00947998	0.66203	0.0046391	0.0135901	0.733675
cg18159740	0.00930537	0.0106811	0.3861	0.000267622	0.00600875	0.96458	-0.00475723	0.00861387	0.582209
cg18159768	-0.0117399	0.0129085	0.365677	0.00182547	0.0072618	0.802128	0.0018827	0.0104102	0.856915
cg18159794	-0.00353839	0.0151663	0.816085	0.0153994	0.00853195	0.0746298	-0.0100846	0.012231	0.411956
cg18159802	0.00497918	0.0117734	0.673424	-0.00373787	0.00662323	0.573998	-0.00132113	0.00949477	0.889666
cg18159819	0.000260329	0.00950985	0.978225	-0.00387856	0.00534984	0.470451	0.000418949	0.00766929	0.956564
cg18159850	-0.000563743	0.00255182	0.825686	-0.00130032	0.00143554	0.367601	0.000463337	0.00205793	0.822406
cg18159860	-0.023163	0.0112761	0.0430321	0.0116703	0.00634347	0.0692985	0.019638	0.00909371	0.0336269
cg18159934	0.000881464	0.0095326	0.926544	0.000409817	0.00536264	0.939264	0.00121594	0.00768763	0.874699
cg18159937	0.00855708	0.0083211	0.306698	-0.00650427	0.0046811	0.168317	-0.006779	0.00671061	0.315271
cg18159943	0.0139094	0.0151253	0.360378	-0.0165555	0.00850884	0.0549983	-0.00331682	0.0121979	0.786345
cg18160046	0.00706013	0.0101262	0.487573	-0.00745631	0.00569659	0.194094	-0.00222584	0.00816638	0.785851
cg18160069	0.00165579	0.0107625	0.878095	0.00592792	0.00605454	0.330315	-0.00343505	0.00867952	0.69327
cg18160072	0.00365443	0.00404057	0.368322	0.0018577	0.00227306	0.41606	-0.00374653	0.00325855	0.253471
cg18160090	-0.0177019	0.0170519	0.302158	-0.00339751	0.00959269	0.724083	0.00990451	0.0137516	0.473352
cg18160135	-0.00834136	0.0251463	0.740922	0.00128737	0.0141462	0.927703	-0.00135022	0.0202794	0.947072
cg18160150	-0.00705065	0.0105788	0.506903	-0.00187612	0.00595118	0.753343	0.00176365	0.00853135	0.836719
cg18160157	-0.0153589	0.0143353	0.287021	0.00861187	0.00806444	0.288597	0.00427767	0.0115608	0.712292
cg18160291	-0.00239818	0.00372927	0.52191	0.000144753	0.00209793	0.945153	0.00141462	0.00300749	0.6393
cg18160302	0.0263283	0.0184534	0.157316	-0.0273547	0.0103811	0.00999645	-0.0285669	0.0148819	0.0582664
cg18160402	-0.00247256	0.00406657	0.544796	-0.00169579	0.00228768	0.460572	0.00250464	0.00327952	0.447148
cg18160462	0.00829405	0.0086973	0.342973	-0.00358898	0.00489274	0.465252	-0.00910065	0.007014	0.197971
cg18160614	0.0117869	0.0128327	0.360951	-0.00269765	0.00721911	0.709572	-0.0195451	0.010349	0.0623565
cg18160616	-0.00535579	0.00259574	0.0421353	0.00175548	0.00146025	0.232635	0.00350087	0.00209335	0.0981284
cg18160677	0.0372031	0.0374569	0.323421	-0.0332273	0.0210717	0.118541	-0.0319536	0.0302074	0.29314
cg18160691	0.00979375	0.0236643	0.680018	-0.0168186	0.0133125	0.209912	-0.00687612	0.0190843	0.719514
cg18160748	-0.00157862	0.0127825	0.902004	0.00385351	0.00719088	0.593435	0.00254991	0.0103085	0.805226
cg18160831	0.00363692	0.0126634	0.774658	0.00498732	0.00712387	0.485786	-0.00242414	0.0102125	0.81294
cg18160841	-0.0425633	0.0191962	0.0292726	-0.0075874	0.010799	0.484222	0.0287722	0.0154809	0.0665501
cg18160843	-0.0184392	0.0126551	0.148786	0.00622119	0.00711924	0.384659	0.00851314	0.0102058	0.406537
cg18160978	0.00635679	0.0047378	0.183261	-0.00154098	0.00266529	0.564681	-0.00231779	0.00382083	0.54572
cg18160999	-0.00346224	0.00730361	0.636684	0.000402054	0.0041087	0.922278	-0.000126845	0.00589005	0.982869
cg18161025	0.0117658	0.0302633	0.698411	-0.0254301	0.0170249	0.138956	-0.0223335	0.0244061	0.362738
cg18161036	-0.000337554	0.0047846	0.943922	0.00158746	0.00269161	0.556903	0.00174385	0.00385857	0.652462
cg18161105	0.0356368	0.014285	0.0145415	-0.0177488	0.00803616	0.0298928	-0.0243545	0.0115203	0.0374402
cg18161135	-0.00329074	0.00460766	0.477068	-0.00109937	0.00259208	0.672545	0.000495971	0.00371589	0.894135
cg18161208	0.0085505	0.00812482	0.295602	-0.00565319	0.00457068	0.219554	-0.00372202	0.00655232	0.571502
cg18161232	0.0088996	0.00841048	0.292982	-0.00486172	0.00473138	0.307078	-0.00560989	0.00678269	0.410503
cg18161327	0.0179429	0.01538	0.246619	-6.52125e-05	0.00865215	0.994004	-0.00954671	0.0124033	0.443618
cg18161346	0.0104173	0.00929212	0.265408	0.00017302	0.00522735	0.973673	-0.00325079	0.0074937	0.665531
cg18161374	-0.00377906	0.00297321	0.207182	0.00186662	0.0016726	0.267568	0.00279639	0.00239777	0.246776
cg18161414	-0.0405073	0.0208679	0.0555561	0.0234265	0.0117394	0.0491859	0.0471894	0.0168291	0.00625195
cg18161488	0.0159929	0.00900478	0.0793046	-0.00802083	0.00506571	0.117054	-0.00309608	0.00726197	0.670936
cg18161489	-0.000937418	0.0181975	0.959037	0.011616	0.0102372	0.259697	0.00793732	0.0146755	0.590023
cg18161654	-0.00538823	0.00394231	0.175302	0.00219092	0.00221778	0.326011	0.00348691	0.00317931	0.275848
cg18161670	0.00159893	0.00805531	0.843132	0.00165507	0.00453158	0.715847	-0.00274939	0.00649627	0.673199
cg18161679	0.0110976	0.0106953	0.302389	-0.00340286	0.00601671	0.573178	0.00492593	0.00862529	0.569436
cg18161682	0.00294534	0.00683229	0.667494	-0.000986186	0.00384356	0.798122	-0.00095772	0.00550995	0.862423
cg18161711	0.00278512	0.00822247	0.735655	-0.00248118	0.00462562	0.593083	-0.00226476	0.00663107	0.733542
cg18161748	-0.00358657	0.017133	0.834686	-0.00868881	0.00963828	0.369876	-0.0055423	0.013817	0.689337
cg18161766	-0.00360039	0.0109853	0.74391	0.00116891	0.00617989	0.850428	0.001138	0.00885921	0.898093
cg18161787	0.00200992	0.00311458	0.520455	0.00314219	0.00175213	0.0764736	-0.00091002	0.00251178	0.718027
cg18161803	0.0136368	0.0202997	0.50355	-0.00509493	0.0114197	0.656622	-0.013653	0.0163708	0.406626
cg18161890	-0.0272764	0.0200393	0.177067	0.0188394	0.0112733	0.0983695	0.0180642	0.0161609	0.266813
cg18161898	-0.0113124	0.0170703	0.50932	0.0124489	0.00960303	0.198362	0.00353726	0.0137665	0.79784
cg18161904	-0.00183985	0.00616884	0.76624	7.72746e-06	0.00347033	0.998229	0.00404264	0.00497491	0.418714
cg18161950	-0.00665901	0.0116869	0.570328	0.00684342	0.00657457	0.300877	0.0123593	0.00942501	0.193279
cg18161956	-0.0050458	0.00630075	0.425466	0.00822241	0.00354454	0.0227528	-0.00295402	0.00508129	0.562542
cg18162059	-0.00398513	0.0170037	0.815263	0.0103259	0.00956557	0.283425	0.0043692	0.0137128	0.750794
cg18162091	0.0248046	0.0126128	0.0524895	0.00144746	0.00709542	0.838842	-0.0100823	0.0101717	0.324394
cg18162120	-0.0039424	0.0074167	0.596419	-0.0017139	0.00417232	0.682269	0.00744917	0.00598125	0.2164
cg18162153	0.0072918	0.016748	0.664388	0.00421874	0.00942172	0.65546	-0.0151875	0.0135065	0.263985
cg18162294	8.69764e-05	0.00272538	0.974616	-0.00112516	0.00153319	0.465046	-0.00173791	0.00219791	0.431314
cg18162350	-0.00450885	0.00600987	0.455182	0.00434184	0.0033809	0.202553	-0.000600155	0.00484671	0.901744
cg18162371	0.0120637	0.0164384	0.465046	-0.0246374	0.00924757	0.00923173	-0.0174963	0.0132569	0.190449
cg18162373	0.00486259	0.00705157	0.492339	-0.0035378	0.00396692	0.375004	-0.00413452	0.00568679	0.469199
cg18162396	0.0101822	0.0200993	0.613751	-0.0185984	0.011307	0.103694	-0.0168109	0.0162092	0.302622
cg18162412	-0.017831	0.0101863	0.0836431	0.000194001	0.00573041	0.973072	0.0110906	0.00821485	0.180577
cg18162429	0.00389858	0.00473076	0.412194	0.00124555	0.00266133	0.640969	-0.0021905	0.00381516	0.567378
cg18162477	-0.00660476	0.00306415	0.0339504	0.00290858	0.00172376	0.0952038	0.00607855	0.00247111	0.0159254
cg18162480	-0.00764814	0.0101851	0.454779	-0.0112664	0.00572972	0.0525261	0.0104264	0.00821386	0.207776
cg18162528	-0.000309826	0.00341406	0.927905	0.00371292	0.00192061	0.0565408	-0.00104378	0.0027533	0.705557
cg18162583	-0.00448545	0.00412335	0.279751	0.00154339	0.00231963	0.507619	0.00494565	0.00332531	0.140643
cg18162649	0.00155063	0.0201699	0.938901	0.00575447	0.0113468	0.613365	-0.0142593	0.0162662	0.383162
cg18162670	-0.0381493	0.016182	0.0206944	0.0172216	0.00910329	0.0619227	0.0285111	0.0130501	0.0316603
cg18162743	0.00395045	0.00711913	0.580416	-0.0048124	0.00400492	0.232848	-0.00103358	0.00574127	0.857561
cg18162758	-0.0299649	0.02615	0.255059	0.0170791	0.0147109	0.248899	0.0201526	0.0210889	0.341983
cg18162767	-0.0244034	0.028191	0.389122	0.0166233	0.0158591	0.297524	0.0277233	0.0227348	0.226058
cg18162783	0.01107	0.0176008	0.531068	-0.0124009	0.00990146	0.213848	-0.0210201	0.0141943	0.142335
cg18162838	-0.00473309	0.0125125	0.706175	0.00221689	0.00703903	0.753577	0.00416476	0.0100908	0.680846
cg18162875	0.00740739	0.0101784	0.468764	-0.0130443	0.00572595	0.0252292	-0.00266741	0.00820846	0.746011
cg18162908	0.0100912	0.00666092	0.133484	-0.00267684	0.00374715	0.476957	-0.00948365	0.00537175	0.0810764
cg18162948	0.0076385	0.00785912	0.333844	-0.00381083	0.00442121	0.391144	-0.00907296	0.00633804	0.155951
cg18162957	0.00550607	0.0164661	0.73891	-0.00947531	0.00926313	0.309255	-0.00333215	0.0132792	0.802474
cg18163062	0.0467161	0.022643	0.0421494	-0.0252357	0.012738	0.0508093	-0.0387289	0.0182606	0.0368441
cg18163075	-0.00776648	0.00810534	0.340683	0.00849045	0.00455972	0.0660511	0.00668161	0.00653661	0.309595
cg18163092	0.0291432	0.0148924	0.0536393	-0.00825417	0.00837783	0.327303	-0.0257063	0.0120101	0.0351877
cg18163106	-0.00756999	0.0104805	0.472096	0.000613473	0.00589588	0.917374	0.00338133	0.00845206	0.690116
cg18163118	0.00293183	0.0055078	0.595904	0.00188331	0.00309846	0.544926	-0.00190288	0.00444181	0.669443
cg18163144	0.00122637	0.00377065	0.745798	-0.00117468	0.00212121	0.581184	-0.000192352	0.00304087	0.949712
cg18163155	0.00269389	0.00674507	0.69061	-0.00867219	0.00379449	0.0247746	0.00328115	0.00543961	0.547985
cg18163177	0.00208618	0.0221242	0.925097	-0.00697765	0.0124461	0.576526	-0.0149927	0.0178422	0.403102
cg18163227	-0.00125982	0.00258893	0.627781	0.000591984	0.00145642	0.685423	0.00208984	0.00208786	0.319694
cg18163252	0.00717103	0.00704675	0.311739	-0.000882789	0.00396421	0.824311	-0.0079667	0.00568291	0.164595
cg18163254	-0.0149228	0.0241362	0.538048	0.00341128	0.013578	0.802238	0.00265872	0.0194648	0.891677
cg18163279	-0.00249511	0.0083093	0.764698	-0.00513163	0.00467446	0.275392	0.00797408	0.0067011	0.237373
cg18163325	-0.0158629	0.0110913	0.156324	0.00159239	0.00623952	0.799178	0.020919	0.00894469	0.0216983
cg18163342	0.0166871	0.0197403	0.400299	-0.00596846	0.0111051	0.592358	-0.0163746	0.0159197	0.306597
cg18163364	0.0416264	0.0201639	0.0420284	-0.010117	0.0113434	0.374971	-0.0280783	0.0162613	0.087856
cg18163397	0.00242954	0.00781818	0.756747	0.00561706	0.00439818	0.205033	-0.00652244	0.00630503	0.303845
cg18163441	0.00268525	0.00632993	0.672481	0.00280507	0.00356095	0.433045	-0.00228154	0.00510482	0.656056
cg18163442	0.00523526	0.0101217	0.60634	-0.00104209	0.00569407	0.855224	-0.00807491	0.00816276	0.325355
cg18163452	-0.00505237	0.00965794	0.602244	0.00561478	0.00543315	0.304334	0.0030248	0.00778872	0.698723
cg18163454	0.0095071	0.0312224	0.761494	0.0137479	0.0175644	0.435972	-0.000573184	0.0251796	0.981892
cg18163493	-0.00566166	0.0110398	0.609394	-0.00221866	0.00621054	0.721797	-0.005387	0.00890315	0.546747
cg18163543	-0.00209063	0.00645545	0.746844	0.00531126	0.00363157	0.147285	-0.00361749	0.00520605	0.489036
cg18163627	0.013087	0.00826394	0.116994	-0.00231881	0.00464895	0.619222	-0.0119665	0.00666452	0.0761197
cg18163671	0.0150933	0.00909207	0.100589	-0.00235979	0.00511482	0.645717	-0.00847143	0.00733237	0.251186
cg18163683	-0.00420121	0.0265605	0.874694	0.000206391	0.0149418	0.989012	0.00520737	0.0214199	0.808507
cg18163699	-0.000915284	0.00531012	0.86356	-0.00224752	0.00298725	0.453906	0.0012775	0.00428239	0.76619
cg18163727	0.000708092	0.00385893	0.854847	-0.00183072	0.00217087	0.40142	0.000563614	0.00311206	0.856715
cg18163747	-0.0251202	0.0263308	0.342778	0.0176723	0.0148126	0.236166	0.0153499	0.0212347	0.471746
cg18163788	0.00431167	0.00804716	0.593496	0.00433124	0.00452699	0.341403	-0.00678472	0.00648969	0.298774
cg18163794	0.0105747	0.00729837	0.15104	-0.00222651	0.00410576	0.589038	-0.00316165	0.00588582	0.592558
cg18163803	-0.00170781	0.0042269	0.687203	-0.00394355	0.00237788	0.100916	0.00524192	0.00340882	0.127823
cg18163884	0.00451491	0.0110772	0.684602	0.00436983	0.00623156	0.485068	-0.00507032	0.00893328	0.571819
cg18163955	-0.0197095	0.0152294	0.199111	-0.00121039	0.0085674	0.887984	0.00304812	0.0122818	0.804593
cg18163973	0.00121975	0.00373805	0.744995	-0.00158069	0.00210287	0.454319	-0.00130094	0.00301458	0.667162
cg18164058	0.01952	0.00900999	0.0330733	-0.00161562	0.00506864	0.750699	-0.0179133	0.00726617	0.0157011
cg18164076	0.0122409	0.0124308	0.327554	-0.0090114	0.00699303	0.201025	-0.00693224	0.0100249	0.491134
cg18164135	-0.0142415	0.012561	0.260069	-0.00431824	0.00706627	0.54276	0.0090962	0.0101299	0.371745
cg18164248	-0.0264807	0.0213663	0.21862	0.0148664	0.0120198	0.219558	0.0162363	0.017231	0.348725
cg18164281	-0.0113249	0.0128184	0.379465	0.0127934	0.0072111	0.0796233	0.00728457	0.0103375	0.482939
cg18164297	0.00359634	0.00825928	0.664354	-0.00145514	0.00464632	0.754911	-0.00183806	0.00666076	0.783253
cg18164311	-0.0101924	0.0143901	0.4807	0.0119796	0.00809526	0.142617	0.0081297	0.011605	0.485507
cg18164313	0.00665305	0.00330007	0.0469544	-0.00242827	0.00185648	0.194401	-0.0065045	0.00266136	0.0165907
cg18164349	0.00349796	0.00752642	0.643294	-0.00183621	0.00423405	0.665621	-0.00212337	0.00606974	0.727333
cg18164357	0.00298032	0.0107344	0.781962	-0.00364384	0.00603873	0.547841	0.00586603	0.00865685	0.499855
cg18164362	-0.00791414	0.0109068	0.470067	0.00115915	0.00613569	0.850606	0.00164246	0.00879585	0.852317
cg18164425	0.00302633	0.00857601	0.72505	0.000127767	0.0048245	0.978934	-0.00517117	0.00691619	0.456711
cg18164440	-0.00318339	0.00901111	0.724758	-0.00346173	0.00506927	0.496537	0.00889076	0.00726708	0.224548
cg18164442	0.00276174	0.0122228	0.821784	-0.00518795	0.00687606	0.452638	-0.00196791	0.0098572	0.842238
cg18164451	0.00358632	0.00680366	0.599486	-0.00582198	0.00382745	0.131944	4.67294e-05	0.00548686	0.993225
cg18164489	-0.00179281	0.00667486	0.788895	0.00220978	0.00375499	0.557764	0.000825452	0.00538299	0.87849
cg18164567	-0.00433575	0.0100083	0.665957	0.00118304	0.00563027	0.834076	0.000710323	0.0080713	0.930079
cg18164577	-0.012117	0.0125154	0.335706	0.0135215	0.00704063	0.0581479	0.000539651	0.0100931	0.957485
cg18164591	-0.00344959	0.00899717	0.702374	-0.00459037	0.00506143	0.367007	0.00925544	0.00725583	0.205577
cg18164599	-0.0010555	0.00279632	0.706774	0.000582195	0.00157309	0.712232	0.00226846	0.00225512	0.31731
cg18164611	-0.0373256	0.0226953	0.103737	0.0164489	0.0127674	0.201121	0.0373881	0.0183028	0.0441749
cg18164689	0.0118308	0.0181507	0.516284	-0.0195838	0.0102108	0.0584753	-0.00349584	0.0146378	0.811818
cg18164710	-0.00566509	0.00746995	0.450319	-0.00150384	0.00420228	0.721333	0.00341417	0.00602419	0.572383
cg18164784	0.0222027	0.0123835	0.0765417	-0.00974989	0.00696643	0.165286	-0.0174317	0.00998675	0.0845146
cg18164822	0.00434651	0.0117386	0.712098	-0.000372893	0.00660361	0.955101	0.00159586	0.00946664	0.866529
cg18164899	-0.0146879	0.00931892	0.11871	0.000500328	0.00524243	0.924191	0.0125011	0.00751532	0.0999131
cg18164916	-0.00515845	0.0059382	0.387463	0.00226549	0.00334058	0.499505	0.00151727	0.00478891	0.752149
cg18164926	0.00204828	0.00487916	0.67569	-0.00250808	0.00274481	0.363431	-0.000756589	0.00393484	0.847982
cg18164942	-0.00939402	0.0041315	0.025501	0.00586461	0.00232421	0.0134881	0.00687672	0.00333188	0.0420755
cg18164977	-0.00434655	0.0160941	0.787761	0.0023977	0.00905389	0.791785	0.00435723	0.0129792	0.737919
cg18164983	0.00649282	0.00434171	0.1385	-0.00415016	0.00244246	0.0929444	-0.00311005	0.00350141	0.376924
cg18165047	-0.00450033	0.00312841	0.153954	0.000125752	0.00175991	0.943205	0.000896929	0.00252293	0.723088
cg18165065	-0.0203895	0.0218922	0.354304	0.0151325	0.0123156	0.222565	0.0071432	0.0176551	0.68679
cg18165128	0.0257488	0.013076	0.0521916	-0.0122864	0.00735599	0.0985461	-0.0180154	0.0105452	0.0912129
cg18165130	-0.0191445	0.00999088	0.0587005	0.00483655	0.00562045	0.39192	0.00969351	0.00805722	0.232284
cg18165178	-0.0171972	0.00812696	0.0372646	0.00330915	0.00457189	0.471174	0.0168396	0.00655405	0.0119341
cg18165186	-0.00707414	0.00948002	0.457596	-0.00596847	0.00533306	0.266231	0.00446342	0.00764523	0.560889
cg18165196	-0.00541359	0.00459565	0.242091	0.00545955	0.00258532	0.0376433	0.00252812	0.00370619	0.49701
cg18165197	0.018769	0.0115658	0.108336	-0.0109569	0.00650644	0.095848	-0.017225	0.00932734	0.068268
cg18165237	0.0108471	0.00971585	0.267382	-0.00271801	0.00546573	0.620274	-0.00703204	0.00783542	0.372004
cg18165248	-0.00211546	0.00409074	0.606406	0.00179147	0.00230128	0.438456	-0.000838227	0.00329901	0.800044
cg18165251	-0.0152811	0.00904716	0.0948743	0.00447341	0.00508955	0.381912	0.0111034	0.00729615	0.131768
cg18165259	-0.00763151	0.00353819	0.0338372	0.000937653	0.00199044	0.638791	0.00509709	0.0028534	0.0776128
cg18165289	-0.0118759	0.0146161	0.418762	0.00385231	0.00822238	0.640616	0.000357246	0.0117872	0.975893
cg18165313	0.0107666	0.0101604	0.292298	-0.00213133	0.00571581	0.710163	-0.00760931	0.00819393	0.355699
cg18165349	-9.71259e-05	0.0026037	0.970331	7.24458e-05	0.00146473	0.960669	0.00032039	0.00209977	0.879089
cg18165381	0.00186766	0.00329968	0.572876	-0.00147726	0.00185626	0.42835	-0.00220964	0.00266105	0.408659
cg18165389	-0.00246024	0.0233665	0.916394	-0.011688	0.013145	0.376427	-0.00421545	0.0188441	0.823526
cg18165503	-0.00571767	0.0199262	0.774855	0.00721497	0.0112097	0.521543	0.0101259	0.0160697	0.530301
cg18165540	-0.0176773	0.0080703	0.0312325	0.00523972	0.00454001	0.251685	0.014726	0.00650835	0.0262084
cg18165550	0.0285694	0.0643108	0.657998	0.000836796	0.0361785	0.981601	0.00535041	0.0518639	0.918077
cg18165585	-0.00514638	0.011333	0.650912	0.00710308	0.00637549	0.268367	0.00166351	0.00913962	0.856007
cg18165591	0.00810971	0.00740481	0.276525	-0.0128846	0.00416564	0.00268038	-0.00265943	0.00597167	0.657205
cg18165630	-0.0143715	0.00870732	0.102529	0.00784305	0.00489837	0.113053	0.0116215	0.00702208	0.101614
cg18165649	0.0142716	0.0152145	0.350888	-0.0222334	0.00855901	0.0110608	-0.00331538	0.0122698	0.787656
cg18165694	-0.000560517	0.0110297	0.959589	0.00305548	0.00620483	0.62368	-0.00300705	0.00889496	0.73615
cg18165707	-0.00159807	0.00394554	0.686472	-0.00113895	0.00221959	0.609188	-0.000780515	0.00318191	0.806817
cg18165715	0.0236781	0.013597	0.0852267	-0.0077742	0.00764908	0.312343	-0.0242895	0.0109654	0.029427
cg18165914	0.000359706	0.0116418	0.975423	0.00293287	0.00654918	0.655421	-0.0029419	0.00938861	0.754785
cg18165941	-0.000616135	0.00900546	0.945614	0.000182295	0.00506609	0.97138	0.000307683	0.00726252	0.966306
cg18166094	-0.0642898	0.030083	0.0354644	0.038665	0.0169234	0.0248215	0.0551863	0.0242606	0.0254401
cg18166144	0.0269933	0.0301208	0.372695	-0.0231389	0.0169447	0.175683	-0.0242376	0.0242912	0.32121
cg18166150	0.0184628	0.0131903	0.165234	-0.00282149	0.00742028	0.704715	-0.0151963	0.0106374	0.156791
cg18166152	0.00223738	0.0120075	0.852629	0.00206172	0.00675491	0.760947	-0.0057208	0.00968354	0.556238
cg18166300	0.0112356	0.00716344	0.120487	-0.00308391	0.00402985	0.446232	-0.0073995	0.00577701	0.203729
cg18166329	-0.00349667	0.0127861	0.785152	0.0101471	0.00719294	0.161982	0.00724177	0.0103115	0.484409
cg18166340	0.0120109	0.0186615	0.521555	0.00972168	0.0104982	0.357049	-0.011871	0.0150497	0.432431
cg18166347	6.30348e-05	0.0020251	0.975241	0.000147934	0.00113924	0.896989	-0.000840252	0.00163316	0.608241
cg18166349	-0.0130395	0.00889567	0.146384	0.00300848	0.00500433	0.549323	0.0129103	0.00717398	0.0754731
cg18166376	-0.00466998	0.0160524	0.77182	-0.00167914	0.00903038	0.852932	0.0103436	0.0129455	0.426513
cg18166564	0.0288076	0.0120235	0.0187723	-0.00724118	0.00676391	0.287397	-0.0177124	0.00969643	0.071256
cg18166636	-0.00730367	0.00751159	0.333651	0.00509312	0.00422571	0.231443	0.00347668	0.00605778	0.567538
cg18166655	-0.0158097	0.00777486	0.0451271	-0.00362844	0.00437381	0.409099	0.00840162	0.0062701	0.183833
cg18166741	0.00604156	0.0143404	0.674601	-0.00266899	0.00806728	0.741578	-0.0111213	0.0115649	0.338955
cg18166742	-0.00493113	0.00882616	0.577839	-0.000639447	0.00496523	0.897832	0.00130339	0.00711792	0.855144
cg18166816	-0.00796272	0.00466173	0.0912668	-0.00096468	0.00262249	0.713901	0.00196885	0.00375949	0.60185
cg18166850	-0.0135165	0.0125134	0.283125	0.00668669	0.00703952	0.344867	0.0107627	0.0100915	0.289213
cg18166886	0.000359853	0.0140862	0.979679	0.00743303	0.00792433	0.350902	-0.0036296	0.01136	0.750125
cg18166900	0.000326796	0.0080463	0.967699	-0.000683795	0.00452651	0.880283	-0.00306357	0.006489	0.638053
cg18166915	-9.28666e-05	0.00853564	0.991345	-0.00653811	0.00480179	0.176923	0.000239492	0.00688363	0.972328
cg18166920	0.00390094	0.00741086	0.599993	-0.000410215	0.00416904	0.92185	-0.00444124	0.00597654	0.459463
cg18166936	0.0319678	0.0299466	0.288772	0.000226923	0.0168467	0.989284	-0.00252549	0.0241506	0.916962
cg18166947	-0.00586042	0.00549888	0.289556	0.00408777	0.00309344	0.189903	0.00357375	0.00443462	0.422563
cg18166959	0.00408419	0.0185682	0.826432	0.00538055	0.0104457	0.607821	-0.0103897	0.0149744	0.48968
cg18166987	0.0249908	0.0121753	0.0431897	-0.0112779	0.00684933	0.103338	-0.015021	0.00981888	0.129779
cg18166990	-0.0158253	0.011242	0.162869	0.00390151	0.00632427	0.538943	0.00841501	0.00906619	0.355945
cg18167020	0.0007923	0.00909395	0.930778	-0.00359795	0.00511587	0.483797	-0.00129116	0.00733388	0.86067
cg18167088	-0.0447857	0.0442167	0.313998	0.00333068	0.0248745	0.893798	0.00999974	0.0356589	0.779831
cg18167160	0.00927718	0.012882	0.473398	-0.00241879	0.00724685	0.739375	-0.0107192	0.0103888	0.305091
cg18167179	-0.00138082	0.00297155	0.643349	0.000156326	0.00167167	0.925715	-0.000963608	0.00239643	0.688618
cg18167201	-0.0004825	0.00507579	0.924492	-0.00236792	0.00285543	0.409274	0.00216631	0.00409341	0.598033
cg18167218	-0.00982979	0.0101936	0.337625	-0.00141226	0.00573448	0.806063	0.00777658	0.0082207	0.346842
cg18167340	-0.00133402	0.00555974	0.810952	0.00499076	0.00312768	0.114273	-0.00323444	0.0044837	0.472656
cg18167349	0.00201834	0.00200453	0.316845	-0.000689628	0.00112766	0.542464	-0.000732806	0.00161657	0.651481
cg18167394	0.013487	0.0117631	0.254786	-0.00812388	0.00661744	0.222969	-0.00619745	0.00948647	0.51533
cg18167405	-0.0329305	0.0231094	0.157823	0.0223712	0.0130004	0.0889234	0.0182088	0.0186367	0.331322
cg18167452	0.00059015	0.0144505	0.96752	-0.00934796	0.00812923	0.253402	-0.00249816	0.0116537	0.830775
cg18167461	0.00310752	0.0195245	0.87392	-0.0021817	0.0109836	0.843025	-0.00949844	0.0157457	0.547954
cg18167466	0.079862	0.0342699	0.0221552	-0.0271499	0.0192788	0.162696	-0.0516195	0.0276372	0.0652422
cg18167492	0.0118916	0.0131457	0.368233	-0.0122365	0.00739523	0.101683	-0.00779446	0.0106015	0.464227
cg18167585	0.057323	0.0357191	0.11224	0.00278166	0.020094	0.890226	-0.0361163	0.0288059	0.213359
cg18167695	0.0143379	0.0190363	0.453417	-0.0054957	0.010709	0.609154	-0.0257519	0.015352	0.0971316
cg18167715	-0.00432961	0.00291657	0.141379	-0.000398126	0.00164074	0.808861	0.00209929	0.00235209	0.374634
cg18167767	0.00745563	0.0122675	0.544972	-0.00699396	0.0069012	0.313726	-0.00190377	0.00989325	0.847864
cg18167776	0.0353859	0.0177373	0.049246	-0.0209672	0.00997824	0.0385765	-0.0232031	0.0143044	0.108486
cg18167790	0.000939241	0.0135358	0.944843	-0.00131639	0.00761466	0.86316	-0.000625515	0.010916	0.954439
cg18167829	-0.000609435	0.00791316	0.938792	0.00393876	0.00445161	0.378764	-0.000471878	0.00638163	0.941229
cg18167858	-0.00874865	0.0132537	0.510982	-0.00513568	0.007456	0.492826	0.0135094	0.0106886	0.209717
cg18167921	0.0130147	0.0147884	0.381309	-0.00807264	0.00831936	0.334628	-0.0204431	0.0119263	0.0901503
cg18167944	-0.0324472	0.0268394	0.230039	0.0325065	0.0150987	0.0341577	0.0131864	0.0216449	0.544005
cg18167946	0.0181465	0.0116664	0.123555	-0.00691196	0.00656302	0.295249	-0.00638338	0.00940845	0.499315
cg18167955	-0.00556858	0.0037119	0.137269	-0.000775045	0.00208816	0.711441	0.00379198	0.00299349	0.208708
cg18168002	0.00110386	0.00597291	0.853817	0.00220961	0.00336011	0.512571	0.00128066	0.0048169	0.790985
cg18168203	0.0218575	0.017873	0.224734	-0.00797521	0.0100546	0.429875	-0.0273401	0.0144138	0.0612503
cg18168223	0.00748844	0.0108051	0.49017	-0.00122889	0.00607851	0.840268	-0.00266008	0.00871387	0.760907
cg18168249	0.00244446	0.00952858	0.798154	0.00681365	0.00536038	0.207156	-0.00248354	0.0076844	0.747343
cg18168292	-0.00888893	0.00860558	0.304569	0.0177837	0.00484114	0.000417548	0.00955761	0.00694004	0.172075
cg18168310	0.00983927	0.0192979	0.611469	0.00157639	0.0108562	0.884891	0.00216699	0.0155629	0.889589
cg18168364	0.00586405	0.0131515	0.656814	-0.00544829	0.00739846	0.46351	-0.00329933	0.0106061	0.756502
cg18168387	0.00037692	0.00528802	0.943344	-0.00145994	0.00297482	0.624857	0.000524751	0.00426456	0.902359
cg18168431	0.0260524	0.018699	0.167176	-0.0186338	0.0105193	0.0800789	-0.0139797	0.0150799	0.356531
cg18168435	-0.00902574	0.00838253	0.284646	0.00604703	0.00471566	0.203213	0.00119685	0.00676015	0.859894
cg18168448	-0.014109	0.0375375	0.707955	-0.00946159	0.021117	0.655254	-0.013358	0.0302724	0.660146
cg18168459	-0.00128068	0.00849249	0.880489	0.00541256	0.00477752	0.260432	0.00416972	0.00684883	0.544266
cg18168479	0.00244955	0.0150802	0.871349	0.000812427	0.00848348	0.923932	0.00893021	0.0121615	0.464787
cg18168520	0.019492	0.0102172	0.0597986	-0.00990445	0.00574776	0.0884912	-0.0125616	0.00823973	0.131092
cg18168663	0.00225987	0.00791753	0.776012	0.00217163	0.00445407	0.627116	-0.00561915	0.00638515	0.381323
cg18168672	0.00133899	0.013122	0.918964	-0.00761521	0.00738187	0.305181	-0.00679558	0.0105823	0.522495
cg18168740	-0.00697375	0.00763757	0.363781	-0.0060961	0.00429658	0.159606	0.0131848	0.00615938	0.0351709
cg18168767	-0.0241755	0.0179127	0.180718	0.0133563	0.0100769	0.188577	0.0156768	0.0144458	0.280895
cg18168844	-0.00667355	0.00793705	0.402814	0.00331322	0.00446505	0.460113	0.0111366	0.0064009	0.0855035
cg18168882	0.0231218	0.0114474	0.0465513	-0.0071651	0.00643985	0.269009	-0.0231544	0.00923188	0.0140387
cg18168989	-0.00691669	0.0116716	0.555017	-0.0017261	0.00656596	0.793275	-0.0105623	0.00941267	0.264962
cg18169013	0.0125852	0.00701101	0.0761991	-0.000830472	0.0039441	0.833734	-0.0125649	0.00565408	0.0289204
cg18169037	-0.00246106	0.00883439	0.781246	-0.00714246	0.00496986	0.154345	0.00547629	0.00712456	0.444232
cg18169041	0.000696073	0.0112208	0.950681	-3.27773e-05	0.00631234	0.995869	0.00459136	0.00904908	0.6132
cg18169095	-0.00702793	0.00957707	0.465072	-0.00113559	0.00538766	0.833566	0.0118478	0.0077235	0.128744
cg18169186	-0.00217376	0.0119832	0.856485	0.00262352	0.00674123	0.69812	-0.00511949	0.00966392	0.597664
cg18169187	0.00161403	0.00252918	0.525083	-0.000657863	0.00142281	0.644998	-0.000469569	0.00203968	0.818476
cg18169289	0.00369999	0.00257748	0.154812	-0.000420356	0.00144998	0.772595	-0.00163179	0.00207863	0.434617
cg18169385	-0.00249696	0.00394362	0.528325	0.000275285	0.00221851	0.901541	0.000926944	0.00318036	0.77141
cg18169505	0.00126965	0.00611175	0.835929	-0.00274719	0.00343822	0.426509	0.000356593	0.00492887	0.942495
cg18169507	0.00189181	0.0164362	0.908637	0.00481538	0.0092463	0.603868	-0.00802613	0.0132551	0.546451
cg18169510	-0.0258815	0.0181991	0.158649	0.0163563	0.0102381	0.113845	0.0216408	0.0146768	0.144045
cg18169589	0.00829737	0.0139956	0.554852	0.00332186	0.00787333	0.674154	-0.00864068	0.0112869	0.446063
cg18169594	0.0118831	0.0157714	0.453256	-0.00275172	0.00887232	0.757208	-0.00613906	0.012719	0.63057
cg18169610	-0.006298	0.0147959	0.671432	-0.00628023	0.00832354	0.452626	-0.00480898	0.0119323	0.687943
cg18169620	0.0093223	0.0133232	0.486022	0.00533144	0.00749507	0.47883	-0.00708233	0.0107446	0.511579
cg18169655	-0.00195657	0.00304907	0.522799	0.0021097	0.00171528	0.222111	0.000929898	0.00245895	0.706248
cg18169661	0.0144025	0.0071835	0.0481519	-0.00506235	0.00404114	0.213749	-0.0101348	0.00579319	0.0838249
cg18169682	-0.00574339	0.0107479	0.594478	-0.00237767	0.0060463	0.695125	-0.00232567	0.00866771	0.789107
cg18169742	0.00147216	0.0293355	0.960094	-0.0151931	0.0165029	0.359848	-0.0127901	0.0236578	0.590179
cg18169800	0.00567705	0.0135942	0.677286	-0.00428617	0.0076475	0.576636	-0.00887826	0.0109631	0.420299
cg18169835	-0.0115439	0.0124539	0.356585	0.00744735	0.00700602	0.290796	0.00792111	0.0100435	0.432493
cg18169869	-0.00228765	0.00395299	0.564313	-6.73359e-05	0.00222379	0.975915	0.00156428	0.00318792	0.62491
cg18169877	-0.0140075	0.012462	0.264173	0.000321704	0.00701062	0.963507	0.00881222	0.0100501	0.383051
cg18169886	-0.00230182	0.0238968	0.923491	0.0141285	0.0134433	0.296254	0.00735911	0.0192718	0.703518
cg18169916	0.00368273	0.00437739	0.402536	-0.000222151	0.00246254	0.928331	-0.00190905	0.00353018	0.590073
cg18169940	0.000221682	0.0245101	0.992805	0.00722036	0.0137883	0.60188	-0.0112686	0.0197663	0.57012
cg18169971	-7.28623e-06	0.00804795	0.99928	0.0033526	0.00452744	0.461033	0.000392302	0.00649033	0.951944
cg18170070	0.00668381	0.00777608	0.392463	-0.00140765	0.00437449	0.748404	-0.00350121	0.00627108	0.5781
cg18170071	0.016914	0.0111725	0.133763	-0.0132044	0.00628519	0.0386134	-0.00828932	0.00901016	0.360178
cg18170074	-0.00591681	0.0162344	0.716419	0.00792427	0.00913281	0.388018	0.0103379	0.0130924	0.43195
cg18170080	-0.00381669	0.00595285	0.523148	0.0011889	0.00334882	0.723455	0.00594851	0.00480072	0.218724
cg18170098	-0.00638267	0.0173374	0.713681	0.0150798	0.0097533	0.125789	-0.00442725	0.0139819	0.752292
cg18170100	-0.0283107	0.0176053	0.111526	-0.000130725	0.00990399	0.9895	0.0160971	0.0141979	0.260081
cg18170141	-0.0052155	0.0199234	0.794126	-0.00715149	0.011208	0.525145	-0.00333135	0.0160673	0.836243
cg18170229	0.00390506	0.0180893	0.829601	-0.0152856	0.0101763	0.136782	-0.0101474	0.0145883	0.488586
cg18170297	0.00165771	0.0127334	0.896727	0.00276666	0.0071633	0.700294	-0.00946917	0.010269	0.359079
cg18170348	0.00663245	0.010962	0.546764	0.00311082	0.00616675	0.61525	-0.0104932	0.00884037	0.238549
cg18170385	-0.00988471	0.0120633	0.414846	0.00340199	0.00678629	0.617453	0.0155525	0.00972851	0.113609
cg18170393	-0.0200654	0.0199917	0.31838	0.0245492	0.0112465	0.0318057	0.0158751	0.0161225	0.327588
cg18170491	-0.00445772	0.00279077	0.113907	0.000262411	0.00156997	0.867654	0.00432388	0.00225063	0.0580601
cg18170545	-0.00132031	0.00529808	0.803803	-0.00236666	0.00298048	0.429374	0.00135178	0.00427267	0.752491
cg18170581	-0.00256143	0.0083611	0.760087	3.03186e-05	0.0047036	0.994872	0.00446838	0.00674287	0.509327
cg18170680	-0.0158274	0.00965392	0.104809	0.00723345	0.00543089	0.18645	0.0221288	0.00778548	0.0056064
cg18170689	-0.00123134	0.00887306	0.889958	0.00142601	0.00499161	0.775817	0.00371186	0.00715574	0.605301
cg18170693	0.0173917	0.017181	0.314287	-0.00163299	0.00966532	0.866235	-0.013101	0.0138558	0.347071
cg18170751	0.00223124	0.00284421	0.434936	-0.0024866	0.00160004	0.123878	-0.000468246	0.00229374	0.838731
cg18170879	-0.00893838	0.00845917	0.293665	-0.000538683	0.00475877	0.910141	0.00403029	0.00682196	0.556234
cg18170934	0.00789333	0.00973053	0.419521	-8.27972e-05	0.00547399	0.987967	-0.00437303	0.00784726	0.578809
cg18170989	0.002882	0.00520761	0.581428	0.00348941	0.00292958	0.236932	-0.00271146	0.00419971	0.520259
cg18171009	0.0254291	0.0150922	0.0956722	-0.0196663	0.00849022	0.0229464	-0.0134776	0.0121712	0.271272
cg18171070	0.0136227	0.0191286	0.478315	-0.00965866	0.010761	0.371953	-0.0159887	0.0154264	0.302931
cg18171071	-0.00904219	0.0263404	0.732234	-0.000403146	0.014818	0.978359	-0.00416365	0.0212424	0.845073
cg18171212	-0.0101201	0.035197	0.774409	-0.0149632	0.0198004	0.451917	0.0312562	0.0283849	0.273937
cg18171240	-1.5537e-05	0.00776433	0.998408	-0.000582531	0.00436789	0.894218	0.000664598	0.0062616	0.915722
cg18171392	0.00701485	0.00654261	0.286674	0.00197662	0.0036806	0.592645	-0.0049165	0.00527634	0.354078
cg18171433	0.00793887	0.017432	0.649969	-0.00340531	0.00980651	0.729262	-0.0132928	0.0140582	0.347054
cg18171480	0.00148504	0.010476	0.887608	-0.00626943	0.00589334	0.290425	-0.0101785	0.00844842	0.231631
cg18171565	-0.00242048	0.00657701	0.713773	-0.00188215	0.00369995	0.612284	0.00690719	0.00530408	0.196352
cg18171645	0.0115758	0.0119921	0.33714	-0.00887938	0.00674625	0.191647	-0.0142561	0.00967112	0.144152
cg18171715	-0.00608508	0.00467158	0.196238	0.000402691	0.00262803	0.878581	0.00659741	0.00376743	0.0835242
cg18171855	0.0193535	0.0282196	0.494694	-0.00480546	0.0158752	0.762856	-0.0107774	0.0227579	0.637021
cg18171890	0.00397882	0.0116528	0.733609	0.00442395	0.00655537	0.501597	0.00594287	0.00939748	0.52883
cg18171955	-0.00645394	0.0276455	0.81597	-0.00615701	0.0155522	0.693175	0.0124488	0.0222949	0.578059
cg18172013	0.00296448	0.0101039	0.769931	-0.00348091	0.00568402	0.541906	-0.00280276	0.00814835	0.731721
cg18172050	-0.0291898	0.0110956	0.0101139	0.00828884	0.00624194	0.187757	0.0111687	0.00894816	0.215399
cg18172051	-0.00525728	0.00419629	0.2137	0.00343665	0.00236066	0.149131	0.00288418	0.00338413	0.396461
cg18172084	0.00172397	0.00938868	0.854747	-0.00160574	0.00528168	0.761855	-0.00527354	0.00757157	0.488021
cg18172135	0.00862203	0.0126357	0.496869	-0.00707917	0.0071083	0.322124	-0.00571192	0.0101901	0.57659
cg18172186	0.0210639	0.00901765	0.0218538	-0.00594169	0.00507295	0.244772	-0.0175653	0.00727236	0.0178629
cg18172281	0.00470203	0.00864889	0.588101	0.0067829	0.0048655	0.166927	-9.86083e-06	0.00697496	0.998875
cg18172310	0.00173517	0.0138438	0.900551	0.00252268	0.00778794	0.746794	-0.00108966	0.0111644	0.922479
cg18172330	0.000966729	0.00348785	0.782322	-0.00225049	0.00196212	0.254613	0.00201508	0.0028128	0.47571
cg18172352	0.0245975	0.0154683	0.115504	-0.00263948	0.0087018	0.762383	-0.00723113	0.0124745	0.563669
cg18172358	-0.00230615	0.00623299	0.71231	0.00178192	0.00350642	0.612638	0.00187784	0.00502664	0.709648
cg18172411	-0.0186153	0.0248201	0.455321	-0.0149885	0.0139628	0.286102	0.0023123	0.0200164	0.908305
cg18172495	0.0278452	0.0352318	0.431527	-0.00345065	0.01982	0.862201	-0.0452401	0.028413	0.115045
cg18172516	-0.0735165	0.0962565	0.447127	0.105897	0.0541498	0.0537937	0.0592487	0.0776267	0.447427
cg18172591	-0.00182548	0.00329574	0.581107	-0.00118459	0.00185405	0.524591	0.00114237	0.00265788	0.668424
cg18172698	0.00800364	0.00939404	0.396614	0.00642994	0.00528469	0.227082	-0.00427858	0.0075759	0.573723
cg18172751	-0.02587	0.014071	0.0694761	0.0105575	0.00791575	0.185855	0.0194793	0.0113477	0.0896954
cg18172802	0.00308181	0.0124636	0.805301	-0.00215127	0.00701152	0.759731	0.000436225	0.0100514	0.965485
cg18172823	-0.00402785	0.00458869	0.382539	0.000634525	0.0025814	0.806425	0.00405073	0.00370058	0.276776
cg18172829	0.0057748	0.0109645	0.599785	0.000651676	0.00616815	0.916107	-0.00452141	0.00884237	0.610442
cg18172830	0.000747667	0.0048581	0.878053	-0.000145063	0.00273296	0.957793	0.00109192	0.00391785	0.78115
cg18172833	-0.0107479	0.00773286	0.168189	-0.0044355	0.00435018	0.310806	0.00930262	0.00623622	0.139478
cg18172877	-0.000646986	0.00615259	0.916499	-0.000439271	0.00346119	0.899309	0.00449546	0.0049618	0.36749
cg18172881	-0.00509251	0.00702187	0.4703	0.00234711	0.00395021	0.553975	-0.000443996	0.00566284	0.93769
cg18173003	0.00180489	0.00847571	0.831877	0.00639527	0.00476808	0.183407	0.000381744	0.0068353	0.955593
cg18173014	-0.00966043	0.0197267	0.625599	0.0238977	0.0110974	0.034116	-0.012653	0.0159088	0.428627
cg18173044	0.00468876	0.0209325	0.823299	-0.00548438	0.0117757	0.642595	-0.00942321	0.0168811	0.578169
cg18173058	-0.0141205	0.0224344	0.530766	0.00520231	0.0126206	0.681226	0.00983851	0.0180924	0.588007
cg18173106	0.0128569	0.00965309	0.186454	-0.0151105	0.00543042	0.00664357	-0.00607651	0.00778481	0.437229
cg18173182	0.00164921	0.00924363	0.858821	-0.00346612	0.00520008	0.506863	-0.00386968	0.00745459	0.60504
cg18173184	-0.021176	0.0202192	0.297919	0.0236525	0.0113744	0.0405903	0.0201972	0.0163059	0.218887
cg18173185	-0.00195579	0.00930783	0.834075	0.00380307	0.00523619	0.469647	0.00736411	0.00750637	0.329353
cg18173235	0.0174329	0.00696053	0.0141708	0.00334831	0.0039157	0.394901	-0.0126762	0.00561337	0.0264938
cg18173255	-0.00234374	0.0201066	0.907479	-0.00121504	0.0113111	0.914709	0.00477799	0.0162151	0.76897
cg18173263	0.0139219	0.0292632	0.635474	-0.0250401	0.0164623	0.131957	-0.00254109	0.0235995	0.914507
cg18173351	-0.00997593	0.00709229	0.163195	-0.00186321	0.00398982	0.641702	0.00875601	0.00571963	0.129515
cg18173388	-0.0166114	0.0122864	0.179957	0.0127102	0.00691182	0.0694208	0.0110057	0.00990846	0.269814
cg18173450	0.00835496	0.00609417	0.173991	-6.09364e-05	0.00342832	0.98586	-0.00825078	0.00491469	0.0968639
cg18173454	0.00953491	0.00742567	0.202615	0.000678691	0.00417737	0.871322	-0.00754697	0.00598849	0.211029
cg18173474	-0.00753724	0.00632083	0.236405	0.000462089	0.00355583	0.896911	0.00238444	0.00509748	0.641148
cg18173509	-0.0160726	0.0112336	0.156165	0.00676014	0.00631956	0.287775	0.00833869	0.00905943	0.359946
cg18173531	0.0234288	0.0215431	0.279878	-0.00608078	0.0121193	0.617144	-0.0223102	0.0173736	0.202582
cg18173701	-0.00401154	0.0150832	0.790913	-0.00412303	0.00848516	0.628281	-0.00919678	0.0121639	0.451698
cg18173726	0.039931	0.0446512	0.373694	-0.0481225	0.0251189	0.0587538	-0.0944722	0.0360093	0.0103134
cg18173770	-0.00203278	0.0094383	0.829991	0.000308027	0.00530959	0.953874	-0.00121845	0.00761159	0.873199
cg18173808	-0.00375964	0.0069327	0.589027	-0.000108319	0.00390005	0.977908	0.00175662	0.00559093	0.754146
cg18173809	0.00920362	0.00778884	0.240643	-0.00494946	0.00438167	0.26183	-0.00124307	0.00628137	0.843597
cg18173811	0.00286845	0.00720628	0.691592	0.00362884	0.00405395	0.373241	-0.000950308	0.00581156	0.870497
cg18173821	-0.0261359	0.0180706	0.151764	0.00476187	0.0101658	0.640682	0.0157022	0.0145732	0.284317
cg18173859	-0.0166781	0.0214755	0.439545	-0.00971642	0.0120812	0.423491	0.0126407	0.0173191	0.467477
cg18173972	0.0168923	0.0100182	0.0954329	-0.000755196	0.00563583	0.89372	-0.0127745	0.00807927	0.117559
cg18173983	-0.0150732	0.0114386	0.191129	0.0114556	0.0064349	0.0786107	0.00492556	0.00922477	0.594771
cg18174000	-0.0182089	0.0131504	0.169779	0.0275111	0.00739787	0.0003581	0.0153861	0.0106052	0.150515
cg18174005	-0.0133249	0.0157663	0.400399	0.00300153	0.00886944	0.735887	0.0172897	0.0127148	0.177487
cg18174052	-0.000282594	0.00353219	0.936421	-0.0015251	0.00198706	0.444902	0.000991732	0.00284856	0.728587
cg18174075	-0.00738615	0.0164705	0.654972	-0.00345365	0.00926563	0.710272	-0.00141361	0.0132828	0.915497
cg18174089	0.0576281	0.0193551	0.00378639	-0.011212	0.0108883	0.306059	-0.034102	0.015609	0.0316591
cg18174099	0.00149243	0.00930044	0.872893	-0.00782374	0.00523204	0.138526	-0.00160665	0.00750041	0.830898
cg18174167	-0.00269764	0.0141562	0.849322	0.00577478	0.00796366	0.470357	-0.00642107	0.0114163	0.575293
cg18174178	0.00517879	0.0251182	0.837146	-0.015962	0.0141304	0.261815	-0.0140857	0.0202567	0.488727
cg18174222	0.00924264	0.00846137	0.277773	0.000684729	0.00476001	0.885959	-0.00151545	0.00682373	0.824781
cg18174243	0.00322111	0.00833015	0.699959	0.00176454	0.00468619	0.707454	-0.00309879	0.00671791	0.645781
cg18174246	-0.00763321	0.00419566	0.0723853	0.00156081	0.0023603	0.510225	0.00549473	0.00338362	0.108096
cg18174258	0.00391588	0.00327469	0.2351	0.000153462	0.0018422	0.933806	-0.00184579	0.0026409	0.486508
cg18174326	-0.000873232	0.00212045	0.681512	1.3803e-05	0.00119288	0.990795	0.00254686	0.00171005	0.140098
cg18174327	0.0139505	0.00555643	0.0139429	-0.00111004	0.00312581	0.723379	-0.00736851	0.00448102	0.103791
cg18174350	-0.0186264	0.0112568	0.101676	0.00311918	0.00633258	0.623594	0.0188331	0.00907811	0.0410517
cg18174402	-0.00966842	0.0211525	0.648779	0.00756029	0.0118995	0.526911	0.000716533	0.0170586	0.966594
cg18174404	-0.027503	0.0184481	0.139708	-0.00147714	0.0103781	0.887155	0.0298367	0.0148776	0.0480935
cg18174486	0.00290251	0.0109007	0.790678	-0.000793626	0.0061323	0.897333	0.00237169	0.00879098	0.787978
cg18174542	0.023912	0.0223651	0.288021	1.38269e-05	0.0125816	0.999126	-0.0154766	0.0180365	0.393265
cg18174634	0.00542903	0.00885677	0.541525	0.00287184	0.00498245	0.565874	-0.00592164	0.00714261	0.409393
cg18174651	0.0416584	0.0212899	0.0536635	-0.0050495	0.0119768	0.674377	-0.0261312	0.0171694	0.13173
cg18174654	-0.0104654	0.0130181	0.423694	-0.00346487	0.00732345	0.63734	0.00646285	0.0104986	0.539807
cg18174678	0.0258606	0.0120561	0.0348044	-0.00961794	0.00678225	0.159816	-0.0137129	0.00972273	0.162071
cg18174683	0.00820914	0.00780005	0.295577	-0.00426631	0.00438798	0.333674	-0.00796312	0.00629041	0.209002
cg18174702	0.0256716	0.012382	0.0411725	-0.00517229	0.00696562	0.459804	-0.0205652	0.0099856	0.0425075
cg18174779	-0.00693684	0.0157452	0.660644	0.00297483	0.00885758	0.737811	-0.0061045	0.0126978	0.631928
cg18174828	0.00251212	0.0111708	0.822609	0.00302961	0.0062842	0.630974	-0.00638621	0.00900874	0.480333
cg18174834	0.00438284	0.00375341	0.246195	0.00236995	0.00211151	0.264855	-0.00183739	0.00302696	0.545465
cg18174876	-0.0220638	0.0168173	0.193062	0.00707825	0.00946071	0.456421	0.00958093	0.0135625	0.481852
cg18174881	-0.0272269	0.0209625	0.197512	0.00957493	0.0117926	0.419093	0.00974242	0.0169054	0.565941
cg18174888	-0.0156226	0.012126	0.201117	0.0132756	0.00682158	0.0549447	0.00190376	0.00977911	0.846111
cg18174917	0.00485225	0.00988752	0.624872	-0.00746554	0.0055623	0.183116	-0.000422403	0.00797387	0.957877
cg18174928	0.00143909	0.00301789	0.63469	0.00266972	0.00169774	0.119546	-0.00100534	0.0024338	0.680592
cg18175007	-0.00217567	0.0127912	0.865342	-0.0013608	0.00719576	0.850456	0.000952629	0.0103155	0.926638
cg18175036	0.00194693	0.00379388	0.60916	-0.00327342	0.00213428	0.128809	4.78458e-05	0.00305961	0.98756
cg18175103	-0.005364	0.00842046	0.525824	-0.00573936	0.004737	0.229022	0.00945468	0.00679075	0.167467
cg18175189	-0.00802501	0.0160889	0.619213	-0.00711522	0.00905091	0.433976	0.0102252	0.012975	0.432846
cg18175213	-0.00122474	0.0433189	0.977511	-0.00874285	0.0243694	0.720661	-0.00925055	0.0349348	0.791809
cg18175247	-0.0220476	0.0323472	0.497348	0.0256678	0.0181971	0.16203	0.0279167	0.0260866	0.287579
cg18175263	-0.0229364	0.00726211	0.00219695	0.00281847	0.00408536	0.492139	0.0208465	0.00585658	0.000611129
cg18175265	0.00902066	0.010086	0.373646	0.000159815	0.00567395	0.977595	-0.00640395	0.00813391	0.433288
cg18175291	0.0168393	0.0170342	0.325684	-0.0252692	0.00958271	0.00994458	-0.00156099	0.0137373	0.909798
cg18175395	0.0225462	0.0195875	0.252938	-0.00724296	0.0110191	0.512758	-0.00242014	0.0157965	0.878598
cg18175410	-0.000473368	0.00279237	0.865789	0.00100951	0.00157087	0.522185	0.00126368	0.00225192	0.576168
cg18175468	-0.0122904	0.0162956	0.452803	0.00269101	0.00916721	0.76982	0.0116427	0.0131417	0.37815
cg18175518	-0.003611	0.0149151	0.809283	0.00588362	0.00839061	0.485085	0.00150636	0.0120284	0.900634
cg18175586	0.0243573	0.0447693	0.587822	-0.00200462	0.0251853	0.936747	3.60093e-05	0.0361045	0.999207
cg18175606	0.000901436	0.0180817	0.960356	0.00308168	0.010172	0.762663	0.00283596	0.0145821	0.846263
cg18175611	0.00973897	0.0154606	0.530437	0.00719524	0.00869751	0.410397	-0.00561618	0.0124684	0.653544
cg18175646	0.0112125	0.00858515	0.195064	0.00180997	0.00482964	0.708771	-0.0105254	0.00692356	0.132166
cg18175672	-0.00386948	0.00686861	0.574675	-0.00305423	0.00386399	0.431474	0.00336508	0.00553925	0.54514
cg18175683	0.00885118	0.00694069	0.205692	-0.00853322	0.00390454	0.031606	-0.000167578	0.00559737	0.976186
cg18175690	-0.00408872	0.0236898	0.863381	0.0190168	0.0133269	0.157258	0.00554233	0.0191048	0.772446
cg18175747	0.0197491	0.0117249	0.0957771	0.00638795	0.00659592	0.335558	-0.0140455	0.00945561	0.141133
cg18175824	-0.00503373	0.00792647	0.527099	-0.000994961	0.0044591	0.823969	0.00623181	0.00639236	0.332385
cg18175898	-0.00524083	0.00750189	0.486708	0.000229989	0.00422025	0.956667	0.00348338	0.00604995	0.566292
cg18176054	0.0147475	0.014318	0.305934	-0.0082397	0.00805472	0.309227	-0.0110071	0.0115469	0.343164
cg18176057	0.00353194	0.0080188	0.660724	-0.000722606	0.00451104	0.873114	-0.000307635	0.00646682	0.962169
cg18176064	0.00526573	0.00756407	0.488234	-0.000210621	0.00425523	0.960639	0.0011528	0.0061001	0.850558
cg18176066	0.00129938	0.0100935	0.897872	0.000703769	0.00567817	0.901653	-0.00618534	0.00813997	0.449433
cg18176105	0.0140505	0.013677	0.307189	-0.0107041	0.00769408	0.16779	-0.00489191	0.0110299	0.658521
cg18176117	0.0184617	0.0096337	0.0586792	-0.00699257	0.00541951	0.20046	-0.008201	0.00776917	0.29415
cg18176199	0.00532565	0.00806558	0.510851	-0.0102435	0.00453736	0.0265347	0.000585439	0.00650455	0.928495
cg18176210	-0.00999321	0.0152457	0.513931	-0.00265086	0.00857659	0.758017	0.0153369	0.012295	0.215675
cg18176239	0.00567136	0.0244132	0.816858	-0.0103375	0.0137338	0.45371	-0.00490718	0.0196882	0.803772
cg18176300	-0.012337	0.0113797	0.281374	-0.0104746	0.00640174	0.105492	0.00540299	0.00917725	0.557599
cg18176307	0.00152224	0.00678558	0.823035	0.00167006	0.00381728	0.662859	-0.00236566	0.00547228	0.666618
cg18176312	0.00533026	0.00687964	0.440615	-0.00546324	0.00387019	0.161712	-0.00509502	0.00554813	0.361044
cg18176336	-0.000553298	0.00296769	0.852544	0.00187188	0.0016695	0.26535	0.000242447	0.00239332	0.91955
cg18176363	-0.00589193	0.0135349	0.664437	-0.00381201	0.00761415	0.617913	0.00757127	0.0109153	0.4898
cg18176395	0.00143666	0.0331066	0.965488	-0.031647	0.0186244	0.0929343	0.0133624	0.0266991	0.618028
cg18176406	0.00408473	0.0028333	0.153065	-0.00243205	0.00159389	0.130759	-0.00307407	0.00228493	0.182086
cg18176442	0.0209741	0.0189	0.270241	-0.014165	0.0106324	0.186337	7.82111e-05	0.0152421	0.995918
cg18176482	0.00846516	0.0139729	0.546245	0.000882822	0.00786058	0.910842	-0.0148833	0.0112686	0.19012
cg18176509	-6.77255e-05	0.00607158	0.991126	-0.00355628	0.00341561	0.300743	0.00132127	0.00489647	0.787936
cg18176514	-0.00375421	0.0105413	0.722615	0.00313262	0.00593007	0.598696	0.00296104	0.00850108	0.728466
cg18176532	-0.00660644	0.00877707	0.453714	0.00112304	0.00493761	0.820623	0.00455755	0.00707833	0.521391
cg18176567	-0.00166012	0.00682685	0.808456	0.00201425	0.0038405	0.601313	0.000187281	0.00550556	0.972944
cg18176599	0.00337417	0.0126633	0.790537	0.00754419	0.00712386	0.292599	-0.00589643	0.0102124	0.565211
cg18176633	0.00886779	0.00957876	0.357183	0.00204285	0.00538861	0.705555	-0.00395319	0.00772486	0.610153
cg18176678	-0.0291076	0.0222654	0.194636	0.0196148	0.0125256	0.12107	0.019087	0.0179561	0.290801
cg18176703	0.00334429	0.00244382	0.174771	-0.00196207	0.00137479	0.157193	-0.00239444	0.00197084	0.227755
cg18176712	0.0086473	0.0154573	0.577338	-0.0103058	0.00869561	0.239252	-0.0151979	0.0124656	0.226146
cg18176768	0.00332183	0.0127762	0.795492	0.00160849	0.00718736	0.823454	-0.00248164	0.0103035	0.810248
cg18176835	-0.000278794	0.0077464	0.971375	0.00110959	0.0043578	0.79963	0.00394677	0.00624715	0.529231
cg18176842	0.0355591	0.0197538	0.0753903	-0.00605184	0.0111127	0.587461	-0.0479111	0.0159306	0.00346398
cg18177071	-0.00384981	0.00804788	0.63362	0.00163874	0.0045274	0.718279	0.00658886	0.00649027	0.312896
cg18177087	0.0145675	0.00714011	0.0444305	-0.00845629	0.00401672	0.038219	-0.00853895	0.00575819	0.141793
cg18177178	-2.45839e-05	0.00337623	0.994207	-0.000724902	0.00189933	0.703664	-0.00129126	0.00272279	0.636543
cg18177183	-0.0439863	0.0454837	0.336248	0.0331969	0.0255872	0.198002	0.0143147	0.0366806	0.697326
cg18177243	0.00671506	0.0112648	0.552686	0.00435282	0.00633711	0.494029	-0.00726086	0.00908459	0.426373
cg18177255	-0.000798532	0.0146269	0.95659	-0.00547407	0.00822846	0.507685	0.006004	0.011796	0.612079
cg18177259	-0.009221	0.0279545	0.742319	0.0221112	0.015726	0.163362	0.000961714	0.0225441	0.966073
cg18177275	0.0119178	0.0220034	0.589488	-0.0145311	0.0123782	0.243701	-0.0205276	0.0177448	0.250585
cg18177304	-0.0078471	0.0185177	0.67281	-0.00510043	0.0104173	0.62567	0.00533386	0.0149338	0.721852
cg18177331	-0.00957915	0.00773068	0.218715	0.00654222	0.00434895	0.136205	0.0129635	0.00623446	0.0406002
cg18177353	0.00452697	0.0130121	0.728771	-0.0111093	0.00732003	0.132812	0.00465263	0.0104937	0.658621
cg18177414	-0.012486	0.0195712	0.525202	0.0147415	0.0110099	0.184164	-0.00274447	0.0157833	0.86237
cg18177533	-0.000819853	0.0065309	0.900397	-0.00123805	0.00367401	0.736966	0.00288347	0.0052669	0.58549
cg18177548	-0.00234684	0.00837823	0.780072	-0.00835555	0.00471324	0.0798471	0.00461431	0.00675668	0.496511
cg18177591	0.0320708	0.0150003	0.0353871	-0.0135211	0.00843855	0.112799	-0.0221262	0.0120971	0.0708995
cg18177613	-0.00349853	0.0117709	0.767024	0.0014943	0.00662179	0.822004	0.00194889	0.00949269	0.837825
cg18177616	-0.00921777	0.00664709	0.169148	0.00866522	0.00373937	0.0228921	0.00918672	0.00536059	0.0902192
cg18177659	0.00836939	0.0207117	0.687162	0.0036353	0.0116515	0.755803	-0.0202738	0.0167031	0.228197
cg18177682	-0.00110303	0.00330052	0.739054	0.000495319	0.00185673	0.790293	0.000833658	0.00266173	0.754895
cg18177731	-0.0117405	0.0145708	0.422632	0.00100619	0.00819692	0.902593	0.000749426	0.0117507	0.949298
cg18177765	-0.000502746	0.0142441	0.971927	-0.00113099	0.00801316	0.888092	0.000785529	0.0114873	0.945642
cg18177781	0.00264086	0.00785631	0.73759	0.000372091	0.00441963	0.933103	-3.1931e-05	0.00633578	0.995991
cg18177814	0.0048193	0.0209374	0.818507	-0.0167084	0.0117785	0.159685	-0.000145944	0.0168851	0.993124
cg18177819	0.0074379	0.00913555	0.417822	0.00408181	0.00513928	0.429269	-0.00924002	0.00736743	0.213218
cg18177826	0.0194267	0.011853	0.104915	0.00601221	0.00666798	0.369789	-0.0223673	0.00955891	0.0216306
cg18177875	-0.00366563	0.00705459	0.604687	-0.000759804	0.00396862	0.848627	0.000709834	0.00568923	0.901002
cg18177920	0.00366362	0.0106751	0.732302	0.00543662	0.00600539	0.367871	-0.00189718	0.00860905	0.826111
cg18177955	-0.00224624	0.0100593	0.823838	-0.000943159	0.00565893	0.868028	-0.00154431	0.00811239	0.849478
cg18177962	0.0106293	0.0083556	0.206801	-0.0150243	0.00470051	0.0019547	-0.00187141	0.00673844	0.7819
cg18177979	0.00287067	0.00343491	0.405648	-0.00238889	0.00193234	0.219764	-0.00420005	0.00277011	0.133179
cg18178010	0.00862792	0.0105715	0.416697	0.00137305	0.00594709	0.817964	-0.0151149	0.00852548	0.0798262
cg18178147	-0.0056592	0.00635765	0.375903	0.00218779	0.00357655	0.542366	0.00260494	0.00512718	0.612724
cg18178189	-0.00171679	0.0132508	0.89722	0.00274345	0.00745432	0.713762	0.00673873	0.0106862	0.529992
cg18178197	0.0266246	0.0159498	0.0987438	-0.0114185	0.00897271	0.206638	-0.0196295	0.0128629	0.130708
cg18178246	0.00744944	0.00918533	0.419623	-0.00629549	0.00516728	0.226467	-0.000524438	0.00740758	0.943725
cg18178288	0.00200764	0.0052071	0.700787	-0.00355302	0.0029293	0.228518	0.00216256	0.00419931	0.607903
cg18178356	0.0211771	0.0141047	0.136952	0.00357585	0.0079347	0.653382	-0.010715	0.0113748	0.348868
cg18178432	-0.013216	0.00924788	0.156644	0.000816504	0.00520247	0.87566	0.00440126	0.00745802	0.556664
cg18178458	-0.0159458	0.0122572	0.196797	0.00809019	0.00689539	0.243962	0.00301935	0.00988491	0.76077
cg18178595	0.00281145	0.011155	0.801621	-0.0018005	0.00627531	0.774874	-0.00433822	0.008996	0.630876
cg18178715	0.02467	0.0314807	0.43542	-0.021806	0.0177097	0.221607	-0.023151	0.0253878	0.364404
cg18178818	-0.00133398	0.009296	0.886235	0.00455487	0.00522954	0.386213	-0.00118301	0.00749683	0.874988
cg18178836	0.0187292	0.0323351	0.563971	-0.0298514	0.0181904	0.104482	-0.0145583	0.0260769	0.578118
cg18178840	-0.0245843	0.016659	0.143708	0.0142834	0.00937163	0.131192	0.0301014	0.0134347	0.0276621
cg18178844	0.00436588	0.0118254	0.712902	0.00182307	0.0066525	0.784717	-0.00781855	0.00953672	0.414603
cg18178852	-0.00237695	0.0185584	0.898389	-0.0251962	0.0104402	0.0179535	0.00328416	0.0149666	0.826839
cg18178870	-0.00271948	0.0289303	0.92533	0.00255867	0.016275	0.875448	0.0122433	0.023331	0.601114
cg18178900	-0.00331157	0.0143827	0.818454	-0.00334237	0.00809112	0.68058	-0.00459996	0.0115991	0.692671
cg18178914	-0.00292484	0.00724295	0.68736	-0.00257087	0.00407458	0.529763	0.00212164	0.00584113	0.717339
cg18178962	-0.00431596	0.0143051	0.763612	0.00669683	0.00804747	0.407647	0.00556649	0.0115365	0.630683
cg18178963	0.00409641	0.00426937	0.340034	0.000222814	0.00240177	0.926304	-0.0034319	0.00344306	0.321711
cg18179002	-0.00669221	0.00613652	0.278551	0.00225288	0.00345215	0.515773	0.00379566	0.00494885	0.445219
cg18179039	-0.00138591	0.0133768	0.917727	-0.00533873	0.00752525	0.479991	0.00728244	0.0107879	0.501471
cg18179044	-0.00901736	0.0175961	0.609655	-0.00285627	0.0098988	0.77363	0.00758934	0.0141905	0.594171
cg18179075	-0.0290662	0.0254808	0.257195	-0.00286775	0.0143344	0.841912	0.011696	0.0205492	0.570742
cg18179227	-0.00706756	0.00836751	0.400681	-0.00852106	0.00470721	0.0737965	0.0062608	0.00674805	0.356142
cg18179305	-0.00177024	0.00296243	0.551721	0.000148352	0.00166654	0.929277	0.00249113	0.00238907	0.300035
cg18179395	-0.00712425	0.00919719	0.440719	0.0108123	0.00517395	0.0396286	0.00348486	0.00741714	0.639674
cg18179453	-0.0247437	0.0105142	0.0209133	4.00981e-05	0.00591487	0.994607	0.0181637	0.00847929	0.0350443
cg18179491	-0.0104717	0.00960741	0.278812	-0.00170584	0.00540472	0.753064	0.0167163	0.00774797	0.0337881
cg18179494	0.00122681	0.0163212	0.940259	-0.00910559	0.00918159	0.324148	-0.0114548	0.0131623	0.386602
cg18179553	0.0164703	0.00938976	0.0830222	-0.00553202	0.00528228	0.29794	-0.00936898	0.00757244	0.219403
cg18179577	0.0152114	0.012995	0.245048	0.000127232	0.00731043	0.986155	-0.0118769	0.0104799	0.260275
cg18179621	0.00833297	0.00796201	0.298255	-0.00270052	0.00447909	0.54817	0.000287487	0.00642102	0.964393
cg18179663	0.0048848	0.00757903	0.520977	-0.00102129	0.00426364	0.811267	-0.00235459	0.00611217	0.701029
cg18179678	0.00255258	0.0222691	0.909013	0.0183075	0.0125276	0.147601	0.0141492	0.0179591	0.43297
cg18179689	0.00205589	0.0256426	0.936287	0.0133139	0.0144255	0.35865	0.00483493	0.0206797	0.815702
cg18179735	0.000592384	0.00788245	0.94027	0.013303	0.00443434	0.00354189	-0.00170436	0.00635686	0.789261
cg18179833	0.00320635	0.00366969	0.384723	-0.000977255	0.00206441	0.637154	-0.00182093	0.00295945	0.540004
cg18179849	0.0156192	0.00968681	0.110577	-0.00462426	0.00544939	0.398497	-0.0110876	0.007812	0.159468
cg18179862	-0.00308289	0.00805563	0.702898	-0.00109419	0.00453176	0.809788	-0.000654364	0.00649652	0.920006
cg18179919	0.0132034	0.0110071	0.233654	-0.00170081	0.00619214	0.784235	-0.0160521	0.00887678	0.0740928
cg18179931	-0.0117508	0.0123451	0.343865	0.00799258	0.00694481	0.253012	-0.00300386	0.00995577	0.763602
cg18179964	0.00309628	0.00323488	0.341203	-0.00111296	0.00181981	0.542447	-0.00187078	0.00260879	0.475274
cg18179997	-0.00775782	0.0119058	0.516417	0.00831777	0.00669771	0.217695	-0.00781632	0.00960153	0.417879
cg18180056	0.00585629	0.00952236	0.540195	0.00253694	0.00535688	0.63701	0.000458537	0.00767938	0.952527
cg18180096	0.00536579	0.0227962	0.814479	0.0157306	0.0128242	0.223345	0.0140598	0.0183841	0.44652
cg18180105	-0.0106596	0.00914114	0.246829	0.00643028	0.00514242	0.214571	0.00794725	0.00737194	0.284066
cg18180107	0.000910381	0.00635952	0.886509	0.00202151	0.0035776	0.573531	0.00275479	0.00512868	0.592578
cg18180155	0.000624459	0.012748	0.961046	-0.00100264	0.0071715	0.889141	-0.00323235	0.0102807	0.753982
cg18180181	-0.00416867	0.0067455	0.538233	-0.000873701	0.00379473	0.818458	0.00308755	0.00543996	0.571824
cg18180199	0.0320271	0.0283479	0.261744	-0.021909	0.0159473	0.173105	-0.0349579	0.0228613	0.129946
cg18180230	-0.023545	0.0254262	0.35706	0.0163332	0.0143037	0.25671	0.0128291	0.0205052	0.533221
cg18180276	0.0016251	0.0364082	0.964502	0.00708572	0.0204817	0.730233	-0.0450134	0.0293617	0.128973
cg18180339	0.00859764	0.00719122	0.235187	-0.00546543	0.00404548	0.180281	0.0012986	0.00579941	0.823358
cg18180394	0.000257589	0.00381294	0.946297	0.00178003	0.002145	0.408948	-0.000134797	0.00307497	0.965137
cg18180434	0.00268688	0.0141761	0.850125	0.00732384	0.00797488	0.361027	-0.00471637	0.0114324	0.68098
cg18180456	0.00487547	0.00886457	0.583765	-0.00222913	0.00498683	0.65601	0.000387207	0.0071489	0.956932
cg18180501	-0.02955	0.0274987	0.285596	0.020238	0.0154696	0.194318	0.0273901	0.0221765	0.220199
cg18180569	-0.000442381	0.00270035	0.870259	0.00167965	0.0015191	0.271982	0.00117458	0.00217772	0.591047
cg18180609	-0.0101672	0.00739911	0.173019	0.00458942	0.00416243	0.273321	0.0115096	0.00596707	0.0570855
cg18180673	0.00166702	0.00255504	0.515877	0.000463345	0.00143736	0.747972	-0.00175674	0.00206053	0.396296
cg18180846	0.00361043	0.00838486	0.667857	0.000526564	0.00471697	0.911379	0.000260933	0.00676204	0.969309
cg18180900	-0.000243087	0.0065583	0.97052	0.00173524	0.00368943	0.639325	0.00044562	0.00528899	0.933052
cg18180935	0.00272718	0.00449078	0.545282	-0.00192317	0.00252632	0.448614	-0.00315322	0.00362162	0.386389
cg18181034	-0.00103205	0.00817157	0.899795	0.00211421	0.00459698	0.646753	0.000709343	0.00659003	0.914536
cg18181035	0.00644065	0.00933234	0.491984	0.00480026	0.00524998	0.363126	-0.00931316	0.00752614	0.21933
cg18181070	-0.00175954	0.00231769	0.449847	0.00116506	0.00130384	0.374079	-0.000302991	0.00186912	0.871609
cg18181105	0.00187263	0.0154429	0.90377	-0.00821727	0.00868754	0.346897	0.00731534	0.0124541	0.558502
cg18181134	0.00754662	0.00720323	0.29776	-0.00328403	0.00405223	0.41996	-0.00241405	0.0058091	0.678777
cg18181145	0.0413821	0.0207166	0.0489653	-0.00775006	0.0116543	0.507853	-0.0347497	0.0167071	0.0405427
cg18181161	0.0142613	0.00767192	0.0665029	-0.000188025	0.0043159	0.965353	-0.014565	0.00618708	0.0208738
cg18181196	0.00202077	0.00293108	0.492431	-0.00235891	0.0016489	0.156212	-0.000555019	0.00236379	0.814928
cg18181201	-0.016438	0.011112	0.142757	0.00897668	0.00625115	0.154671	0.010585	0.00896136	0.240826
cg18181209	-0.0097502	0.0346616	0.779166	0.015715	0.0194991	0.42253	0.0177379	0.0279531	0.52742
cg18181229	-0.0384944	0.0260172	0.142683	0.0185509	0.0146362	0.208448	0.0119248	0.0209818	0.571303
cg18181323	0.00330867	0.00392061	0.401085	-0.00213222	0.00220557	0.336414	-0.00192796	0.00316181	0.543644
cg18181363	-0.00637597	0.0116848	0.586726	0.000112482	0.00657337	0.986388	0.00967142	0.00942329	0.307647
cg18181431	-0.00680805	0.0108797	0.533152	0.00603219	0.00612048	0.327139	0.00231574	0.00877404	0.792473
cg18181492	0.00196894	0.0118802	0.86876	-0.0125199	0.00668328	0.064462	0.00496805	0.00958085	0.605429
cg18181496	0.000203538	0.00423201	0.961753	-0.00093573	0.00238075	0.695274	-0.00223326	0.00341294	0.514653
cg18181545	-0.00327484	0.0171957	0.849415	0.00986918	0.00967359	0.31052	0.0028359	0.0138676	0.838453
cg18181552	-0.00203074	0.00616856	0.742808	0.000926728	0.00347017	0.790073	0.00414673	0.00497468	0.406861
cg18181561	0.0734894	0.0997035	0.463104	-0.127726	0.056089	0.0252849	0.0862753	0.0804066	0.286314
cg18181571	-0.00802757	0.0193173	0.678777	0.00374541	0.0108671	0.731205	0.012771	0.0155786	0.414634
cg18181577	-0.00387026	0.00244947	0.117812	0.00081101	0.00137797	0.557721	0.00385671	0.00197539	0.0541848
cg18181593	0.0165019	0.0210315	0.434855	-0.0104818	0.0118314	0.378156	-0.0127483	0.016961	0.454353
cg18181607	-0.00178508	0.00248353	0.474255	-0.0014792	0.00139713	0.292715	0.00110836	0.00200286	0.58145
cg18181622	0.004421	0.0180375	0.806969	0.00482318	0.0101471	0.635775	-0.00521986	0.0145465	0.720604
cg18181624	-0.00421743	0.0387593	0.913609	0.0153103	0.0218043	0.484494	0.0178398	0.0312577	0.569687
cg18181654	0.00650204	0.0127344	0.610962	-0.00250934	0.00716382	0.726995	0.00219757	0.0102697	0.831071
cg18181674	-0.00705677	0.0131653	0.593349	0.00477922	0.00740623	0.520472	0.00682991	0.0106172	0.521771
cg18181677	-0.0265965	0.0144515	0.069199	0.00276157	0.00812978	0.734931	0.0159444	0.0116545	0.17489
cg18181682	0.0419857	0.0211533	0.050389	-0.0242712	0.0119	0.0444954	-0.0455754	0.0170593	0.00904662
cg18181703	0.00334691	0.0155518	0.830119	-0.00313218	0.00874879	0.721221	-0.0136688	0.0125419	0.278858
cg18181715	-0.00430322	0.00770608	0.578027	-0.00100416	0.00433512	0.817379	0.00519914	0.00621463	0.405165
cg18181771	0.0276947	0.0108048	0.0121315	-0.016105	0.0060783	0.00960814	-0.0216066	0.00871358	0.0151253
cg18181787	-0.00986425	0.0152314	0.518974	0.00953007	0.00856857	0.269183	0.0107167	0.0122835	0.385423
cg18181891	0.0030988	0.0231447	0.893807	-0.0141895	0.0130202	0.278881	-0.00789238	0.0186652	0.673481
cg18181904	-0.0068964	0.00723166	0.34297	-0.00215958	0.00406823	0.596913	0.00195461	0.00583203	0.738337
cg18181906	0.022932	0.0253363	0.367969	0.00158744	0.0142532	0.911582	-0.024463	0.0204327	0.234537
cg18181908	-0.00326837	0.0162097	0.840688	-0.00770078	0.00911892	0.40077	0.00127779	0.0130725	0.922364
cg18181933	-0.0144708	0.0110193	0.192639	0.00486264	0.00619897	0.43497	0.00944659	0.00888656	0.290784
cg18181954	-0.00907595	0.0142057	0.524608	0.0144883	0.00799151	0.0733684	0.0111979	0.0114563	0.33112
cg18181975	-0.0140687	0.0142196	0.325283	-0.00160185	0.00799935	0.841765	0.012021	0.0114675	0.297486
cg18182038	-0.00143051	0.00666728	0.830627	0.00144795	0.00375073	0.700428	0.0021895	0.00537688	0.68488
cg18182039	0.00859221	0.0115601	0.459369	-0.00499842	0.0065032	0.444256	-0.00149832	0.0093227	0.872698
cg18182059	0.0175624	0.0106258	0.10206	-0.00535243	0.00597765	0.373098	-0.0131972	0.00856929	0.127262
cg18182111	-0.00152712	0.0117913	0.897258	-0.00684734	0.00663327	0.304873	-0.00812941	0.00950916	0.395008
cg18182148	0.00624252	0.0222971	0.78018	0.0128866	0.0125434	0.307166	0.00163927	0.0179816	0.927577
cg18182206	-0.0114591	0.010763	0.290036	0.000570408	0.00605479	0.925166	0.00146175	0.00867988	0.866663
cg18182216	0.000804838	0.00340994	0.813979	-6.53297e-05	0.00191829	0.972912	0.000549983	0.00274997	0.841962
cg18182358	-0.000894872	0.00294827	0.762232	0.00206222	0.00165857	0.21715	0.000312635	0.00237765	0.895699
cg18182378	-0.00566797	0.0101364	0.577516	0.00219897	0.0057023	0.700735	0.00029887	0.00817456	0.970921
cg18182389	0.00718237	0.00744156	0.337198	-0.00828252	0.00418631	0.0511133	-0.00354829	0.0060013	0.55592
cg18182399	-0.0236304	0.0119972	0.0521329	0.0028771	0.0067491	0.670972	0.0245199	0.0096752	0.0131003
cg18182438	0.0183289	0.0162455	0.262392	-0.0120325	0.00913905	0.191511	-0.0134886	0.0131013	0.306138
cg18182475	-0.0171179	0.0177702	0.338133	0.00924746	0.00999676	0.357561	0.0175907	0.0143309	0.223036
cg18182483	0.0285321	0.0183175	0.123034	-0.0137967	0.0103047	0.184179	-0.0254873	0.0147723	0.0880994
cg18182493	-0.00261247	0.00259141	0.316255	0.00102859	0.00145782	0.482386	0.00299395	0.00208986	0.155638
cg18182548	-0.0160023	0.0191749	0.406312	0.00871323	0.010787	0.421487	0.00357055	0.0154637	0.817949
cg18182566	0.00415585	0.0135479	0.759781	-0.0022593	0.00762146	0.767618	-0.00547162	0.0109258	0.617807
cg18182575	0.00429834	0.00416641	0.305155	7.00072e-05	0.00234385	0.976242	-0.00349573	0.00336003	0.30111
cg18182587	0.00977378	0.00806446	0.228887	-0.00152994	0.00453673	0.736772	-0.01072	0.00650365	0.102982
cg18182617	0.00532024	0.0148988	0.721909	0.0101434	0.00838146	0.229551	0.00126779	0.0120153	0.916216
cg18182621	0.0333593	0.0150791	0.0296287	-0.0164142	0.00848287	0.0563175	-0.0193751	0.0121607	0.114814
cg18182685	0.0314574	0.0340797	0.358592	-0.0188802	0.0191718	0.327521	-0.0229835	0.0274838	0.405357
cg18182820	0.00101318	0.0059721	0.865687	0.00426295	0.00335965	0.207953	-0.00596015	0.00481625	0.219306
cg18182844	-0.0262932	0.024435	0.284951	0.0186918	0.0137461	0.177492	0.0207633	0.0197058	0.295022
cg18182981	-0.137046	0.0544932	0.0137887	0.050549	0.0306556	0.102853	0.0838103	0.0439464	0.0598851
cg18183014	-0.00195273	0.0032726	0.552299	-0.000608613	0.00184103	0.741773	0.00101952	0.00263921	0.700243
cg18183019	-0.000389111	0.00681699	0.954616	-0.00287217	0.00383495	0.455958	-0.000537894	0.00549761	0.922288
cg18183042	0.0108037	0.0155855	0.490081	-0.00580004	0.00876777	0.51007	-0.0024304	0.0125691	0.847136
cg18183073	0.00120519	0.00285152	0.67362	-0.00281229	0.00160415	0.0831835	-0.000874625	0.00229963	0.704648
cg18183178	-0.00224966	0.00799703	0.779154	-0.00241858	0.00449879	0.592253	0.00157902	0.00644927	0.807173
cg18183214	-0.00177701	0.00732752	0.808967	-0.00415271	0.00412215	0.316596	0.00871692	0.00590933	0.143877
cg18183240	0.0124215	0.0092886	0.184699	0.000595702	0.00522537	0.909505	-0.0105597	0.00749086	0.162285
cg18183247	-0.0266295	0.0223496	0.236775	-0.00471627	0.0125729	0.708511	0.022358	0.018024	0.21822
cg18183294	-0.00457234	0.00818352	0.577818	0.00279661	0.00460371	0.545158	0.0112793	0.00659966	0.0910875
cg18183366	-0.00287989	0.00244448	0.242037	0.000627409	0.00137516	0.649378	0.00267072	0.00197137	0.179086
cg18183406	-0.00686317	0.0142043	0.630213	-0.0106287	0.00799073	0.187034	0.00178625	0.0114552	0.876454
cg18183422	-0.00171754	0.0081993	0.83458	-0.00760002	0.00461258	0.103112	0.0093112	0.00661239	0.162735
cg18183435	-0.00422444	0.0094637	0.656455	0.00772349	0.00532388	0.150536	0.0033632	0.00763207	0.660573
cg18183469	0.0026553	0.0139097	0.849063	-0.000546111	0.00782504	0.944525	0.00215318	0.0112176	0.848242
cg18183600	-0.0155559	0.0114983	0.17968	0.00312837	0.00646846	0.629889	0.0120037	0.0092729	0.199002
cg18183618	0.0216148	0.0112191	0.0573703	-0.00938853	0.00631139	0.140569	-0.0157798	0.00904772	0.0847638
cg18183624	0.0273251	0.0167143	0.105782	-0.00740207	0.00940276	0.433341	-0.0124257	0.0134794	0.359227
cg18183628	-0.0120064	0.00744564	0.110552	0.00166347	0.00418861	0.692259	0.00849801	0.00600459	0.160648
cg18183642	0.0124191	0.0139258	0.375014	-0.0107477	0.00783404	0.173699	-0.0063759	0.0112305	0.571715
cg18183671	0.0347856	0.0407411	0.395605	-0.0409139	0.0229192	0.0778073	-0.0367503	0.032856	0.266494
cg18183680	0.0230286	0.0279493	0.412279	-0.0267098	0.0157231	0.0930224	-0.0190814	0.02254	0.399619
cg18183683	-0.002623	0.00259252	0.314526	0.00269217	0.00145845	0.0683851	0.00119007	0.00209076	0.570719
cg18183698	-0.0140773	0.0183119	0.444172	0.0110955	0.0103015	0.284492	0.00456861	0.0147678	0.757802
cg18183701	0.00279089	0.013823	0.840476	-0.00528534	0.00777624	0.498555	-0.00929828	0.0111477	0.406562
cg18183706	-0.0111616	0.0162879	0.495038	0.00926792	0.00916286	0.314664	0.0160538	0.0131355	0.22502
cg18183774	0.0172287	0.0128779	0.184513	-0.00168624	0.00724457	0.816508	-0.0216785	0.0103855	0.0398482
cg18183817	0.00245998	0.00387424	0.527162	-0.00242441	0.00217949	0.269113	-0.00265157	0.00312441	0.398454
cg18183892	-0.0177623	0.0213508	0.407782	0.0207959	0.0120111	0.0870089	0.0235639	0.0172185	0.174755
cg18183941	-0.0213246	0.0125588	0.0931693	0.00707168	0.00706503	0.319696	0.00770576	0.0101281	0.448865
cg18183961	-0.0298532	0.0179056	0.0991442	0.0107263	0.0100729	0.289954	0.0214038	0.0144401	0.141974
cg18184033	-0.011204	0.00770454	0.14957	0.00202241	0.00433425	0.641972	0.0105057	0.00621339	0.0945371
cg18184053	-0.00787286	0.00778093	0.314498	0.00451978	0.00437722	0.304734	0.00355816	0.00627499	0.572182
cg18184075	0.0106374	0.00405834	0.0103816	-0.00550091	0.00228305	0.0181349	-0.00852019	0.00327288	0.0108947
cg18184092	0.0180305	0.0119927	0.13643	-0.00955304	0.00674661	0.160437	-0.0111957	0.00967164	0.250279
cg18184107	-0.00985774	0.0110285	0.373928	0.00926374	0.00620414	0.1391	0.0125194	0.00889398	0.162887
cg18184129	-0.00152257	0.0129004	0.906326	-0.0045353	0.0072572	0.533686	0.00447786	0.0104036	0.667983
cg18184147	0.00797894	0.00963912	0.410121	-0.00784343	0.00542256	0.15173	-0.0079021	0.00777354	0.312258
cg18184153	0.00193828	0.00349424	0.580551	-0.000714515	0.00196571	0.717142	0.000414365	0.00281795	0.883445
cg18184219	-0.0127526	0.016368	0.438075	0.00591782	0.00920797	0.522159	0.0118393	0.0132001	0.372301
cg18184251	0.00433476	0.00877158	0.622453	0.00403325	0.00493452	0.416012	-0.00240052	0.00707391	0.735184
cg18184349	0.00206975	0.00580389	0.722264	-0.000552517	0.00326503	0.866023	-0.0008128	0.00468059	0.862551
cg18184356	-0.000710415	0.011462	0.950724	-0.000784677	0.00644802	0.90343	0.00189258	0.00924358	0.83826
cg18184411	-0.008491	0.00616423	0.171985	0.00447327	0.00346773	0.20056	0.00467365	0.00497119	0.349805
cg18184687	0.00457181	0.00753059	0.545404	0.000141053	0.00423639	0.973517	-0.00590785	0.0060731	0.333418
cg18184703	0.00242948	0.00516021	0.638982	-0.00144418	0.00290291	0.620125	0.000291283	0.00416149	0.944362
cg18184711	-0.0104798	0.0147721	0.479998	-0.00156597	0.00831018	0.850981	-0.000249175	0.0119131	0.983362
cg18184748	-0.0156247	0.0113304	0.171509	0.0150909	0.006374	0.0201754	0.00984084	0.00913747	0.284538
cg18184760	0.000208695	0.00610981	0.972832	-0.00545704	0.00343712	0.116072	-0.00471806	0.0049273	0.341013
cg18184876	0.00428711	0.00805108	0.595777	0.00125937	0.0045292	0.781644	0.00502801	0.00649286	0.440848
cg18184880	0.00729441	0.00883226	0.411183	-9.6082e-05	0.00496866	0.984617	0.000848327	0.00712284	0.905478
cg18184895	0.0120787	0.0441454	0.785047	0.0156987	0.0248343	0.528994	-0.0477263	0.0356014	0.183631
cg18184910	-0.0135695	0.0177476	0.446637	0.00374676	0.00998404	0.708391	0.00771637	0.0143127	0.591208
cg18184941	0.00891556	0.00955713	0.353529	0.000100973	0.00537644	0.98506	-0.0104189	0.00770742	0.180027
cg18184975	-0.0160909	0.0353475	0.650112	0.0169391	0.019885	0.39669	0.0239921	0.0285063	0.402349
cg18185008	-0.014878	0.0298919	0.619962	-0.00137385	0.0168159	0.935078	-0.012114	0.0241065	0.616601
cg18185028	-0.00402673	0.0115025	0.727149	0.000371713	0.00647082	0.954326	0.00932211	0.00927627	0.317777
cg18185081	0.000671658	0.00275363	0.807883	-0.00101003	0.00154908	0.516147	-0.00183396	0.00222069	0.411201
cg18185142	-0.00774482	0.00970699	0.427175	0.00275458	0.00546075	0.615262	0.012533	0.00782828	0.113088
cg18185149	0.0282309	0.0209831	0.182071	0.00126907	0.0118042	0.914638	-0.0159471	0.016922	0.348665
cg18185174	0.000376517	0.0105037	0.971489	0.000394452	0.00590892	0.946933	0.000598489	0.00847077	0.94384
cg18185176	-0.00865822	0.00620355	0.166444	0.00976867	0.00348986	0.00633906	0.00328869	0.0050029	0.512728
cg18185178	-0.00371373	0.00333796	0.269028	0.00210797	0.00187779	0.264778	0.00391424	0.00269192	0.149609
cg18185189	-0.00217522	0.00654153	0.740312	-0.00579957	0.00367999	0.118746	0.00277988	0.00527547	0.599604
cg18185285	0.00936388	0.00740162	0.209289	0.00204342	0.00416384	0.624865	-0.00632814	0.00596909	0.292079
cg18185393	-0.000481061	0.00421438	0.90939	0.000906178	0.00237083	0.703252	0.00239516	0.00339872	0.482907
cg18185472	0.00558393	0.017111	0.744973	-0.00649672	0.00962594	0.501559	-0.0119594	0.0137993	0.388564
cg18185522	-0.00552436	0.00751554	0.464327	0.000224294	0.00422792	0.957816	0.0113436	0.00606096	0.0647032
cg18185554	-0.00447347	0.0166473	0.788795	0.000443584	0.00936505	0.962333	0.00235061	0.0134253	0.861427
cg18185596	0.000141929	0.00608037	0.981432	-0.00242909	0.00342056	0.479559	-0.000391055	0.00490356	0.936624
cg18185648	0.000623386	0.00604369	0.91809	0.00262808	0.00339993	0.441679	-0.000413071	0.00487398	0.932659
cg18185662	0.00192701	0.0137236	0.888664	0.00463744	0.00772035	0.549653	0.00252745	0.0110675	0.81991
cg18185665	-0.0118264	0.00885253	0.185138	0.00618508	0.00498006	0.217664	-4.60979e-06	0.00713919	0.999486
cg18185672	0.00209525	0.0129781	0.872127	0.00775455	0.00730095	0.291186	-0.0060434	0.0104663	0.565185
cg18185799	0.0130605	0.0220385	0.555008	-0.00470422	0.0123979	0.70531	-0.00461275	0.0177731	0.79585
cg18185855	-0.0166517	0.0221941	0.45516	0.00156112	0.0124855	0.900791	0.0111234	0.0178986	0.535956
cg18185885	0.00796512	0.0104336	0.447332	-0.0063126	0.00586949	0.285197	-0.0217897	0.00841424	0.0113025
cg18185904	0.00643093	0.00762324	0.401264	-0.000486508	0.00428852	0.909946	-0.00244987	0.00614782	0.691265
cg18185958	-0.00944496	0.00575468	0.104437	0.00732798	0.00323734	0.0261472	0.00667455	0.0046409	0.154049
cg18185971	0.0131228	0.0177555	0.461891	-0.00677988	0.00998848	0.499128	-0.0145806	0.014319	0.311442
cg18185980	-0.000454906	0.00783856	0.953857	0.00255562	0.00440964	0.56375	0.000247018	0.00632147	0.968921
cg18185987	0.0119033	0.012607	0.347751	0.00428834	0.00709215	0.547015	-0.0170385	0.010167	0.0974394
cg18186081	-0.0192004	0.0169275	0.259869	0.00818264	0.00952269	0.392604	0.00824725	0.0136513	0.547362
cg18186235	0.00270092	0.0024551	0.274383	-0.00289854	0.00138114	0.0388138	-0.00166116	0.00197994	0.403824
cg18186241	0.0230186	0.0188711	0.225921	-0.00490638	0.0106161	0.645144	-0.0227876	0.0152187	0.13801
cg18186308	-0.0022379	0.00230355	0.334055	0.000813657	0.00129588	0.531765	0.000992166	0.00185771	0.594681
cg18186315	0.0102505	0.0103667	0.325571	-0.0122795	0.00583187	0.0381913	-0.00342633	0.0083603	0.682959
cg18186320	0.0101675	0.00693153	0.146108	-0.00462907	0.00389939	0.238484	-0.00580784	0.00558998	0.301764
cg18186324	-0.00425789	0.0101738	0.676627	0.001899	0.00572337	0.740858	0.00121142	0.00820476	0.88297
cg18186327	-0.0270618	0.0256924	0.295189	0.0137691	0.0144535	0.343469	0.034345	0.0207199	0.101087
cg18186342	0.021818	0.015018	0.149964	-0.00659334	0.00844849	0.437314	-0.0138564	0.0121114	0.255802
cg18186343	-0.00345208	0.0168536	0.838197	0.0041325	0.00948115	0.664039	-0.0045548	0.0135917	0.738364
cg18186349	-0.00224856	0.00317221	0.480368	-0.000240879	0.00178455	0.892947	0.00151477	0.00255825	0.555348
cg18186394	-0.00448226	0.022365	0.841636	0.0170967	0.0125816	0.177783	-0.00211902	0.0180364	0.906753
cg18186474	0.00789425	0.0294559	0.789347	-0.0246037	0.0165707	0.141304	-0.0176329	0.023755	0.459962
cg18186478	-0.00517354	0.0120605	0.669033	0.00494096	0.00678471	0.468463	-0.000787593	0.00972626	0.935651
cg18186486	-0.00442786	0.00349714	0.208922	0.00268389	0.00196734	0.176099	0.00353573	0.00282029	0.213397
cg18186496	-0.0022564	0.00839603	0.788776	8.93262e-05	0.00472325	0.984956	0.00568996	0.00677104	0.403077
cg18186552	-0.0031563	0.00409301	0.442759	-0.000460489	0.00230255	0.841966	0.00277519	0.00330084	0.402845
cg18186574	0.000952816	0.00841951	0.910165	0.0015706	0.00473646	0.741009	-0.00344851	0.00678998	0.612852
cg18186592	0.00217761	0.00362844	0.550003	0.000468956	0.00204121	0.818843	0.00111731	0.00292618	0.703538
cg18186658	0.0141314	0.00823674	0.0898683	-0.00479209	0.00463364	0.303979	-0.00152037	0.00664258	0.81951
cg18186664	-0.00191594	0.00813519	0.814378	-0.00151324	0.00457651	0.74172	0.00189674	0.00656068	0.773203
cg18186672	0.00222822	0.0194132	0.908892	-0.0106413	0.0109211	0.332629	-0.00752811	0.0156559	0.631861
cg18186704	-0.00181118	0.00475124	0.704005	-0.00521076	0.00267285	0.0545313	-0.000124896	0.00383168	0.974074
cg18186771	0.0203204	0.0112678	0.0748686	-0.00385581	0.0063388	0.544619	-0.0111972	0.00908701	0.221265
cg18186815	0.00441348	0.00767556	0.566807	-0.00183963	0.00431795	0.671154	-0.0011194	0.00619001	0.856924
cg18186876	0.00401446	0.00251896	0.114716	-0.00332587	0.00141706	0.0212495	-0.00127504	0.00203144	0.531913
cg18186914	-0.0037983	0.00924228	0.682128	0.00201477	0.00519932	0.699349	0.00235207	0.0074535	0.753106
cg18186953	0.00858769	0.0145758	0.557306	-0.00826865	0.00819972	0.316121	-0.0115126	0.0117547	0.330161
cg18187005	-0.0108862	0.0156997	0.48995	0.00192787	0.00883201	0.827733	0.00889219	0.0126612	0.484399
cg18187029	-0.00817639	0.0099602	0.413996	0.00559426	0.00560319	0.320916	-0.00163451	0.00803247	0.839241
cg18187035	-0.00531184	0.0134254	0.693351	0.000971331	0.00755257	0.897971	0.00867619	0.010827	0.425166
cg18187189	-0.00586749	0.00449088	0.194895	0.00196158	0.00252638	0.439646	0.00349713	0.0036217	0.336982
cg18187198	0.0424737	0.0277789	0.129979	-0.0159204	0.0156272	0.311208	-0.0271745	0.0224025	0.228485
cg18187200	-0.0126871	0.0159086	0.427383	0.0090547	0.00894951	0.314527	0.00575426	0.0128296	0.654924
cg18187244	-0.015151	0.0239665	0.52897	0.0119009	0.0134825	0.379894	-0.00102913	0.0193279	0.957661
cg18187326	0.020332	0.0140928	0.152774	-0.00607417	0.00792801	0.4457	-0.0140179	0.0113652	0.220824
cg18187337	0.00951903	0.0081447	0.245776	-0.00753047	0.00458186	0.103966	-0.00110973	0.00656835	0.866236
cg18187385	0.031811	0.0301831	0.2949	-0.017302	0.0169798	0.311103	-0.0106788	0.0243414	0.661985
cg18187398	-0.00599926	0.0101015	0.554157	0.00619589	0.00568268	0.278657	0.00466551	0.00814643	0.568355
cg18187408	-0.0161456	0.0321871	0.617233	0.0222179	0.0181071	0.2232	-0.00166406	0.0259575	0.949036
cg18187454	0.0114416	0.00878907	0.196503	-0.00888872	0.00494436	0.0757678	0.000992063	0.00708801	0.88902
cg18187548	0.007061	0.00923119	0.446446	-2.76697e-05	0.00519308	0.995761	-0.00360644	0.00744456	0.62932
cg18187565	0.000260942	0.00739973	0.971952	0.00637036	0.00416277	0.129652	-0.0046209	0.00596756	0.440881
cg18187581	0.0257909	0.0257322	0.319053	0.0131584	0.0144759	0.365925	0.000911541	0.020752	0.965067
cg18187587	-0.00465451	0.00306749	0.132884	-0.000288552	0.00172564	0.867599	0.00457524	0.0024738	0.0678646
cg18187629	0.00931039	0.00766827	0.228055	0.000517871	0.00431385	0.904728	-0.00296611	0.00618414	0.632721
cg18187675	0.00483117	0.0123548	0.696749	0.00303835	0.00695027	0.663107	0.0021084	0.0099636	0.832917
cg18187680	-0.00741295	0.0137051	0.589998	0.0115612	0.00770992	0.137442	0.0113974	0.0110526	0.305372
cg18187726	-0.00626738	0.00762951	0.413679	0.00617967	0.00429204	0.153597	0.00654249	0.00615287	0.290647
cg18187729	-0.0129393	0.0138997	0.35454	0.00551621	0.0078194	0.482458	0.00455097	0.0112095	0.68577
cg18187762	-0.00387412	0.00780092	0.620737	0.00562881	0.00438847	0.203106	-0.00514228	0.00629111	0.415991
cg18187859	-0.0164603	0.00981358	0.0971578	0.00594893	0.00552071	0.284276	0.0102085	0.00791424	0.200585
cg18187862	-0.00423962	0.00324024	0.194255	-0.00148372	0.00182282	0.417936	0.00502078	0.00261311	0.0580356
cg18187865	0.00193098	0.00345452	0.57765	0.00242529	0.00194337	0.215464	-0.00285131	0.00278592	0.308989
cg18187899	0.00363062	0.0107001	0.735216	-4.61699e-05	0.00601943	0.993898	0.000683151	0.00862918	0.937085
cg18187918	-0.0168628	0.0375958	0.654914	-0.00702668	0.0211498	0.740531	0.0164091	0.0303194	0.58978
cg18187949	0.00411147	0.0129318	0.751315	-0.00279396	0.00727491	0.701898	-0.00536575	0.010429	0.608236
cg18187985	-0.00923404	0.012222	0.452021	-0.00321442	0.00687557	0.64133	0.00794444	0.00985651	0.422486
cg18188010	0.0267438	0.0236965	0.262243	-0.0211114	0.0133307	0.116982	-0.0241127	0.0191102	0.210483
cg18188062	0.00961711	0.0107949	0.3755	-0.00184353	0.00607275	0.762194	-0.00682882	0.00870562	0.434977
cg18188079	-0.00131543	0.0111521	0.906383	0.00472353	0.00627369	0.453583	0.00172556	0.00899368	0.848307
cg18188106	-0.00117715	0.00403751	0.771338	0.00185334	0.00227133	0.416799	-0.000909518	0.00325608	0.780671
cg18188132	-0.00412525	0.0122586	0.737309	0.0139495	0.00689619	0.0462386	0.0032302	0.00988606	0.744666
cg18188134	0.00293695	0.00430997	0.497451	-0.0014829	0.00242461	0.542432	-0.00572307	0.00347581	0.103344
cg18188150	-0.00978318	0.00962637	0.312375	0.00616182	0.00541539	0.258386	0.0138434	0.00776326	0.0781252
cg18188235	0.00931807	0.00841482	0.271271	0.000335386	0.00473382	0.943684	0.00170142	0.00678619	0.802637
cg18188326	-0.00184375	0.0213593	0.931415	0.000725187	0.0120159	0.952017	0.00790002	0.0172254	0.647673
cg18188347	0.00117067	0.0026613	0.661135	-0.002412	0.00149714	0.11087	0.00106373	0.00214623	0.621437
cg18188350	-0.0115759	0.0133561	0.38854	0.00569139	0.00751357	0.450856	-0.000402136	0.0107711	0.970306
cg18188392	0.0368462	0.0262348	0.16382	-0.0192745	0.0147586	0.195081	-0.0505054	0.0211573	0.019198
cg18188453	0.000816849	0.00681771	0.904914	0.00387097	0.00383536	0.315702	-0.00858772	0.00549819	0.122023
cg18188495	0.0285624	0.0129417	0.0300092	-0.0121076	0.00728047	0.099992	-0.0200182	0.010437	0.0584679
cg18188598	0.00323778	0.0174528	0.853266	0.0117719	0.00981822	0.233864	0.0038898	0.014075	0.78294
cg18188653	0.0125021	0.025593	0.626454	-0.00571524	0.0143975	0.692392	-0.0218856	0.0206396	0.291981
cg18188697	-0.0128477	0.0129575	0.32424	-0.00887496	0.00728932	0.226772	0.00801701	0.0104496	0.445086
cg18188717	-0.0133188	0.00685941	0.0554872	0.00699006	0.00385881	0.073603	0.00852143	0.00553182	0.127168
cg18188739	0.00246146	0.00490685	0.61722	0.00116893	0.00276039	0.673024	-0.00125269	0.00395717	0.752351
cg18188740	-0.0227863	0.018839	0.229813	0.000140936	0.010598	0.989421	0.0188132	0.0151929	0.219017
cg18188756	-0.0106228	0.0117894	0.370108	0.0132719	0.0066322	0.0485687	0.00242428	0.00950762	0.799352
cg18188768	-0.00585816	0.00645714	0.366846	0.0022718	0.00363252	0.53338	0.00182371	0.00520741	0.727044
cg18188807	0.0087587	0.00619331	0.16095	-0.002439	0.0034841	0.485816	-0.00510316	0.00499464	0.309809
cg18188891	0.0180451	0.0127731	0.161383	-0.00635897	0.00718562	0.378676	-0.00532637	0.010301	0.606447
cg18188916	-0.0137003	0.0162836	0.402512	0.0131439	0.00916048	0.155	0.00839718	0.013132	0.524255
cg18188952	0.027689	0.011828	0.0215754	-0.0028162	0.00665395	0.673191	-0.0217389	0.00953881	0.0251737
cg18189005	0.0102588	0.0194458	0.59918	8.37977e-05	0.0109394	0.993906	-0.0164668	0.0156822	0.296682
cg18189063	-0.00104463	0.00284989	0.714864	-0.000418263	0.00160323	0.79481	0.000324078	0.00229832	0.888198
cg18189112	0.0379422	0.0494863	0.445371	-0.0399122	0.0278389	0.155331	-0.0185254	0.0399086	0.643695
cg18189173	-0.00529308	0.0107675	0.624285	-0.00469342	0.00605736	0.440591	-0.000759909	0.00868356	0.930471
cg18189197	-0.0254945	0.0137225	0.0666502	-0.00295701	0.00771968	0.70264	0.0169555	0.0110666	0.129202
cg18189208	-6.43968e-05	0.00270263	0.981046	-0.00123689	0.00152038	0.418183	0.000265502	0.00217955	0.903333
cg18189236	0.000187335	0.0185565	0.991969	0.0160405	0.0104391	0.128112	0.00776165	0.0149651	0.605352
cg18189263	0.0172315	0.0243062	0.480305	-0.00870452	0.0136737	0.526102	-0.0245566	0.0196019	0.213727
cg18189288	-0.00577549	0.0239972	0.810388	0.0139734	0.0134998	0.303568	-0.0180096	0.0193527	0.354698
cg18189290	0.0116117	0.00797642	0.149145	-0.00645218	0.0044872	0.154132	-0.00109713	0.00643265	0.864977
cg18189298	-0.000396195	0.0179773	0.982469	0.00608009	0.0101133	0.549308	0.00700053	0.0144979	0.630434
cg18189314	-0.00728868	0.0128367	0.571667	0.00929847	0.00722138	0.201369	0.0050656	0.0103522	0.625872
cg18189409	-0.00251516	0.00340411	0.462028	0.00392869	0.00191501	0.043294	0.000342427	0.00274527	0.901029
cg18189482	0.00858989	0.0132335	0.518022	0.0063276	0.0074446	0.397736	0.00748407	0.0106722	0.485053
cg18189607	-0.00506094	0.00457989	0.272262	-0.00194089	0.00257645	0.45334	0.00575443	0.00369349	0.122951
cg18189615	0.00226529	0.0115949	0.84557	0.0115119	0.00652279	0.0811772	-0.0150834	0.00935078	0.110437
cg18189641	0.0417898	0.0530479	0.433019	-0.0667421	0.0298425	0.0279391	-0.00483185	0.0427809	0.910341
cg18189893	-0.00115655	0.00415634	0.781487	-0.000241152	0.00233818	0.918098	0.00047318	0.00335191	0.888072
cg18189915	0.0289783	0.0137753	0.0383646	-0.0149562	0.00774939	0.0569443	-0.0202207	0.0111092	0.0722507
cg18189994	-0.00430113	0.00980872	0.662136	0.00848584	0.00551797	0.127798	-0.00139766	0.00791032	0.860174
cg18190030	0.0017667	0.0029578	0.551893	-0.00084568	0.00166393	0.6126	-0.00278759	0.00238534	0.245818
cg18190045	-0.00174444	0.00409041	0.670843	-0.00157601	0.00230109	0.495272	0.00325131	0.00329874	0.327117
cg18190164	0.00408154	0.00422683	0.33697	0.000452603	0.00237784	0.849495	-0.00164786	0.00340876	0.630042
cg18190187	-0.00342844	0.0058753	0.561078	-0.000682599	0.0033052	0.836876	0.00325767	0.00473818	0.493616
cg18190212	-0.00559001	0.0163042	0.732553	0.00779896	0.00917207	0.39755	0.00448204	0.0131487	0.73404
cg18190219	0.0114526	0.00864861	0.188984	-0.00524269	0.00486535	0.28428	-0.00260518	0.00697474	0.709694
cg18190225	-0.00877465	0.0101077	0.387774	0.00204863	0.00568615	0.719528	0.00952988	0.0081514	0.245628
cg18190286	0.0115654	0.0164984	0.485218	-0.012616	0.00928129	0.17765	-0.0149816	0.0133052	0.263338
cg18190310	0.0173503	0.0189181	0.361671	0.00993219	0.0106425	0.353332	-0.0106851	0.0152567	0.485618
cg18190323	-0.00266661	0.0083437	0.750059	0.00512255	0.00469381	0.278207	0.00410916	0.00672884	0.543042
cg18190372	-0.00512243	0.00952696	0.592205	0.00581359	0.00535947	0.281107	0.00625454	0.00768309	0.417882
cg18190411	-0.000566096	0.0118715	0.962079	-0.00515602	0.0066784	0.44223	-0.00678525	0.00957385	0.480433
cg18190417	-0.00996345	0.00824964	0.230495	0.000390779	0.0046409	0.933093	0.00647223	0.00665298	0.333398
cg18190433	-0.0172265	0.0176678	0.332314	0.001943	0.00993914	0.845477	0.0132693	0.0142483	0.35434
cg18190506	-0.00537653	0.0105162	0.610495	0.000370488	0.00591599	0.950212	0.00516596	0.0084809	0.544064
cg18190515	-0.00167722	0.00435274	0.70096	-0.00021945	0.00244867	0.9288	0.000545267	0.0035103	0.876927
cg18190534	-0.00155966	0.00446782	0.727886	0.00271456	0.00251341	0.283184	0.00327255	0.00360311	0.366311
cg18190621	0.00266142	0.0111192	0.811408	0.00200985	0.0062552	0.748765	-0.00681273	0.00896718	0.449512
cg18190732	9.28092e-05	0.0226059	0.996734	-0.0156738	0.0127171	0.221162	-0.00538902	0.0182307	0.768255
cg18190746	-0.0185391	0.0257093	0.472825	-0.0107064	0.014463	0.461181	0.00403222	0.0207335	0.846265
cg18190776	0.0170615	0.0251706	0.499717	-0.0169023	0.0141599	0.235927	-0.0204344	0.020299	0.316951
cg18190778	-0.0136059	0.0091816	0.142073	0.00241647	0.00516518	0.641097	0.0233319	0.00740457	0.00224704
cg18190798	-0.0113101	0.0112232	0.316436	0.0057334	0.0063137	0.366399	0.00123548	0.00905103	0.891748
cg18190811	0.0189725	0.0114702	0.101803	-0.0092337	0.00645266	0.156099	-0.00322309	0.00925025	0.728377
cg18190824	0.00557711	0.00814233	0.495237	-0.000684731	0.00458053	0.881523	0.00285568	0.00656644	0.664744
cg18190832	-0.00644335	0.00573377	0.264281	0.000789889	0.00322558	0.807137	0.00673211	0.00462404	0.149106
cg18190847	0.000673137	0.00978757	0.94533	0.00353434	0.00550607	0.522666	-0.000856747	0.00789326	0.913822
cg18190861	0.0175867	0.0150244	0.245054	-0.0055796	0.00845211	0.510947	-0.0136872	0.0121166	0.26181
cg18190866	0.00729574	0.0125565	0.562757	-0.00627313	0.00706378	0.377009	-0.00554825	0.0101263	0.585194
cg18190876	0.000937699	0.00727712	0.897776	0.00495284	0.0040938	0.229695	-2.87547e-05	0.00586869	0.996102
cg18190909	-0.0142612	0.0207659	0.494105	0.0107805	0.011682	0.358708	0.0112521	0.0167469	0.503474
cg18191060	-0.0193673	0.0239548	0.421064	0.00742079	0.013476	0.583306	0.00715491	0.0193186	0.712032
cg18191087	0.0278677	0.0107205	0.0110068	-0.00997674	0.0060309	0.101761	-0.0196553	0.00864563	0.0255212
cg18191092	0.010031	0.0138571	0.471122	-0.00336998	0.00779544	0.666617	-0.00268725	0.0111752	0.810548
cg18191116	0.00280574	0.0105913	0.791721	0.000130003	0.00595823	0.982643	-0.00510594	0.00854144	0.551574
cg18191138	0.00299002	0.00256327	0.246681	0.00135942	0.00144199	0.348485	-0.00272578	0.00206717	0.190842
cg18191162	0.00310636	0.00396284	0.435295	-0.00341234	0.00222933	0.129567	-0.00167626	0.00319586	0.60129
cg18191196	0.00393911	0.0156976	0.802468	0.000328508	0.00883082	0.970413	-0.00688192	0.0126595	0.588127
cg18191200	-0.00501274	0.00260603	0.0577629	0.00043599	0.00146605	0.766893	0.00240112	0.00210166	0.256459
cg18191248	0.00811094	0.00609447	0.186791	-0.00336694	0.00342849	0.328863	-0.00479541	0.00491493	0.331991
cg18191259	0.00396424	0.00926326	0.669768	-5.33683e-05	0.00521112	0.991853	-0.00156284	0.00747042	0.83479
cg18191270	0.0583733	0.0270725	0.0338948	-0.000805831	0.0152299	0.957927	-0.0604486	0.0218328	0.00690788
cg18191309	-0.00176136	0.00714192	0.805795	0.00427859	0.00401775	0.289927	0.000243374	0.00575966	0.966395
cg18191335	-0.00906854	0.0110832	0.415518	-0.000324398	0.00623495	0.958628	0.00106163	0.00893814	0.905733
cg18191428	-0.000635519	0.00306979	0.836487	0.00080737	0.00172693	0.641327	-0.00173088	0.00247565	0.48636
cg18191494	0.00317858	0.0120514	0.792609	-0.0029377	0.00677961	0.665884	0.00941478	0.00971894	0.335441
cg18191540	0.00215647	0.0194126	0.91181	-0.0131812	0.0109207	0.230783	-0.00760655	0.0156554	0.628307
cg18191547	0.025425	0.0114937	0.0296432	-0.0114456	0.00646587	0.080286	-0.0152584	0.00926918	0.103426
cg18191605	0.0134189	0.00669207	0.0481237	-0.00113753	0.00376468	0.76327	-0.00902318	0.00539687	0.0982163
cg18191688	-0.0350062	0.0345551	0.313908	-0.00831927	0.0194392	0.66976	0.0107319	0.0278672	0.701119
cg18191730	-0.00956489	0.0126983	0.453386	0.00334601	0.00714353	0.640699	0.00121198	0.0102406	0.906069
cg18191743	-0.00958541	0.00605628	0.117199	9.46095e-05	0.00340701	0.977911	0.00978585	0.00488413	0.0482981
cg18191806	0.00890986	0.0124627	0.476617	0.00115251	0.00701101	0.869818	-0.00026045	0.0100507	0.979387
cg18191867	-0.0466093	0.0268501	0.0862041	0.0350084	0.0151048	0.0228687	0.0315178	0.0216535	0.1492
cg18191873	-0.0102189	0.0106546	0.340227	0.00903117	0.00599385	0.135585	0.00346061	0.00859251	0.688145
cg18191880	0.00298742	0.0073878	0.686955	0.00145935	0.00415606	0.726353	-0.00927075	0.00595794	0.123416
cg18192074	0.0156849	0.00938531	0.0983573	-0.00957713	0.00527978	0.0732179	-0.0130586	0.00756885	0.0881054
cg18192146	0.0130738	0.0109196	0.234526	-0.00298832	0.0061429	0.627888	-0.0180433	0.00880619	0.0435532
cg18192155	0.0336859	0.0488187	0.492062	-0.0135186	0.0274634	0.623817	-0.0118621	0.0393702	0.763925
cg18192200	-0.00121448	0.0128431	0.924884	-0.00275355	0.00722498	0.704068	-0.0017175	0.0103574	0.86869
cg18192204	0.00467094	0.00575259	0.419076	-0.00462467	0.00323616	0.156652	-0.00389123	0.00463922	0.403952
cg18192222	-0.00400876	0.0125489	0.750169	-0.00479069	0.00705949	0.499224	0.00150831	0.0101202	0.881875
cg18192252	0.00468115	0.00402047	0.247549	0.00168919	0.00226175	0.457214	-0.00315051	0.00324234	0.333969
cg18192325	-0.002175	0.0163355	0.894393	0.00492645	0.00918966	0.593299	0.0082358	0.0131739	0.53354
cg18192367	0.0301746	0.0105131	0.00517554	-0.00439188	0.00591423	0.459774	-0.0329699	0.00847838	0.000199344
cg18192382	-0.0259027	0.0184775	0.164602	0.0112513	0.0103947	0.28213	0.0201603	0.0149013	0.17967
cg18192414	0.000119067	0.010175	0.990691	0.00284126	0.00572403	0.620911	0.00189691	0.0082057	0.817738
cg18192417	-0.000547143	0.0163005	0.973302	-0.00896176	0.00916999	0.331198	-0.00449337	0.0131457	0.733335
cg18192454	0.000635477	0.0120951	0.958222	-0.00894447	0.00680417	0.192195	-0.00617913	0.00975415	0.528117
cg18192491	-0.00255558	0.00983954	0.795704	0.00167846	0.00553531	0.762457	-0.00294152	0.00793517	0.711788
cg18192559	0.0014614	0.0103127	0.887645	-0.00294824	0.00580148	0.612639	-0.00857961	0.00831674	0.305183
cg18192574	0.00010034	0.00527539	0.984869	-0.00316561	0.00296771	0.289136	-0.00344908	0.00425438	0.419795
cg18192602	-0.0136935	0.0157837	0.388071	0.0110804	0.00887923	0.215494	0.0140991	0.0127289	0.271139
cg18192610	0.0055308	0.012266	0.653207	0.00430886	0.00690035	0.53401	-0.0112464	0.00989202	0.25877
cg18192614	-0.0369147	0.0260423	0.159995	0.0350134	0.0146503	0.0190618	0.0211156	0.021002	0.317554
cg18192642	0.0124157	0.0078967	0.119604	-0.00111783	0.00444235	0.801935	-0.0103985	0.00636835	0.106203
cg18192667	-0.00429804	0.0082088	0.601926	0.00211385	0.00461792	0.648301	0.00377339	0.00662005	0.570185
cg18192668	-0.0046858	0.00780039	0.549629	0.00104677	0.00438817	0.812033	0.00702004	0.00629068	0.267592
cg18192694	-0.00412821	0.0132503	0.75614	0.0119749	0.00745405	0.111873	-0.000539605	0.0106858	0.959844
cg18192719	0.0159145	0.0224636	0.480601	-0.0113974	0.0126371	0.369659	-0.00750566	0.018116	0.679689
cg18192808	0.00629732	0.00405415	0.124066	-0.000552116	0.00228069	0.809299	-0.00355587	0.0032695	0.279851
cg18192884	-0.0110105	0.010197	0.283293	-0.00927993	0.00573639	0.109426	0.0057738	0.00822342	0.484525
cg18192906	-0.00614533	0.0119034	0.607008	-0.00154141	0.00669635	0.818499	0.00734805	0.00959958	0.446121
cg18192917	0.00477762	0.0105431	0.651594	-0.0026078	0.00593108	0.661282	0.000535266	0.00850253	0.949951
cg18192919	0.00135591	0.00372784	0.716966	-0.00114653	0.00209713	0.586007	-0.00155435	0.00300635	0.606483
cg18192945	0.00562884	0.00242936	0.0229086	-0.000629096	0.00136666	0.646463	-0.0023815	0.00195917	0.227517
cg18192987	0.00750938	0.0219433	0.733032	0.0113239	0.0123444	0.361562	0.00234438	0.0176963	0.894919
cg18193067	0.00478309	0.00397602	0.232323	-0.00356387	0.00223674	0.114798	-0.000500491	0.00320649	0.876335
cg18193094	0.00159642	0.00598398	0.790283	-0.000780389	0.00336633	0.817234	-0.000678225	0.00482582	0.888565
cg18193109	0.00227149	0.00272128	0.406217	-0.00116806	0.00153088	0.447575	-0.000771499	0.00219459	0.726049
cg18193127	0.00376837	0.0110986	0.735045	0.00354375	0.00624363	0.571817	0.000358731	0.00895058	0.968124
cg18193148	0.0205796	0.0189206	0.27981	-0.0107729	0.010644	0.314356	-0.0187267	0.0152587	0.223105
cg18193172	-0.00764428	0.00738033	0.30325	-0.000440157	0.00415186	0.915821	0.00254385	0.00595193	0.670169
cg18193195	0.0126616	0.0103952	0.226582	-0.00995982	0.00584789	0.0921942	-0.0106126	0.00838327	0.208999
cg18193219	0.00201742	0.00319506	0.529462	2.47606e-05	0.00179741	0.989041	5.38053e-05	0.00257668	0.983389
cg18193230	-0.00491035	0.0123198	0.691207	0.0161772	0.00693061	0.0219461	0.00686742	0.0099354	0.491319
cg18193259	-0.00920623	0.00799975	0.253035	-0.00148047	0.00450032	0.742988	0.0120264	0.00645145	0.0657554
cg18193353	-0.00438204	0.00718327	0.543466	0.00106539	0.00404101	0.792693	0.00300048	0.00579301	0.60584
cg18193378	-0.0184169	0.00888882	0.0413045	-0.00261472	0.00500048	0.602408	0.0188005	0.00716846	0.0103381
cg18193381	-0.00501307	0.013262	0.706372	0.0105657	0.00746067	0.160376	0.0068828	0.0106953	0.521609
cg18193418	-0.00637128	0.013524	0.638771	-0.00138391	0.00760805	0.856093	0.00287072	0.0109066	0.793026
cg18193440	-0.0242264	0.0266511	0.365909	0.0317125	0.0149928	0.0373417	-0.00541002	0.021493	0.801872
cg18193450	-0.0349575	0.0184712	0.0618226	-0.00684932	0.0103911	0.511581	0.0230886	0.0148962	0.124867
cg18193482	0.00280262	0.00591414	0.636797	-0.00514575	0.00332705	0.125665	0.000898063	0.00476951	0.851096
cg18193510	-1.81731e-05	0.00955836	0.998487	-0.00292214	0.00537713	0.58825	-0.00372775	0.00770841	0.629916
cg18193521	0.0113135	0.00850624	0.187068	-0.00657607	0.00478525	0.172981	-0.0103329	0.00685992	0.135704
cg18193613	0.0188605	0.00763176	0.0154571	-0.00475766	0.0042933	0.270919	-0.0146792	0.00615469	0.0193007
cg18193667	-0.0055506	0.0105568	0.600407	0.00352316	0.00593881	0.554594	0.0061122	0.00851361	0.474767
cg18193680	-0.0159668	0.00962022	0.100658	0.00863685	0.00541193	0.114225	0.0163256	0.0077583	0.0383076
cg18193726	-0.00436886	0.00664604	0.512724	-0.000421991	0.00373878	0.910401	0.00113687	0.00535975	0.832528
cg18193764	-0.0232971	0.0321358	0.47047	0.0195269	0.0180783	0.283138	0.00889867	0.0259162	0.732173
cg18193817	-0.0111112	0.00975404	0.257847	-0.000545936	0.00548721	0.920981	0.00752708	0.00786622	0.341338
cg18193856	0.00318457	0.006625	0.631972	-0.000652958	0.00372695	0.86134	-0.00461878	0.00534278	0.389752
cg18193916	0.00640867	0.017652	0.717464	-0.0115714	0.00993026	0.247171	-0.0156931	0.0142356	0.273405
cg18193950	-0.00510797	0.00923469	0.581627	0.000258204	0.00519505	0.960477	0.00119803	0.00744738	0.872581
cg18194032	0.00377348	0.0128661	0.770016	-0.00857911	0.00723791	0.239202	-0.00676282	0.0103759	0.516302
cg18194038	0.00495022	0.00292857	0.0946307	-0.000862397	0.00164749	0.602015	-0.00381146	0.00236177	0.110273
cg18194052	0.00131123	0.00349366	0.708359	-0.000336813	0.00196539	0.864338	-0.0019237	0.00281749	0.496609
cg18194086	0.00247815	0.00859973	0.773922	-0.00283963	0.00483785	0.558786	0.00114974	0.00693532	0.868723
cg18194110	0.0113412	0.0133065	0.396439	0.00237901	0.00748569	0.751411	-0.0151858	0.0107312	0.160689
cg18194153	-0.00826141	0.0110775	0.457857	0.000640353	0.00623175	0.918398	-0.0019874	0.00893356	0.824486
cg18194227	0.00514762	0.012271	0.675912	0.000829981	0.00690312	0.904583	-0.00777813	0.009896	0.434061
cg18194277	0.00244442	0.00936148	0.794635	-0.00192148	0.00526637	0.716123	0.00324946	0.00754964	0.667985
cg18194292	-0.00751347	0.00345591	0.0324781	0.00123822	0.00194415	0.525904	0.0051613	0.00278704	0.0675133
cg18194305	0.00231625	0.0166432	0.889644	-0.00505752	0.00936275	0.590489	0.00518794	0.013422	0.700074
cg18194306	0.00181376	0.00477222	0.704844	-0.00211331	0.00268465	0.433364	0.00168414	0.00384859	0.662788
cg18194354	0.00144244	0.00395811	0.716445	-0.000362419	0.00222667	0.871091	-0.000796946	0.00319205	0.803448
cg18194393	0.000759445	0.00237253	0.749679	-0.000332757	0.00133469	0.803719	-0.000968507	0.00191335	0.614037
cg18194426	-0.00588204	0.0091486	0.52199	0.00059253	0.00514661	0.908614	0.00452457	0.00737795	0.541345
cg18194483	-0.000838315	0.00279997	0.765364	0.00201895	0.00157514	0.203414	0.00343637	0.00225805	0.131764
cg18194535	-0.0108015	0.0160486	0.502743	-0.00200631	0.00902826	0.824672	0.0180907	0.0129425	0.165818
cg18194655	-0.0326096	0.0507966	0.522624	0.0179005	0.028576	0.53272	0.0286049	0.0409653	0.486912
cg18194672	-0.0107823	0.0102354	0.295131	0.00346745	0.00575802	0.548648	0.0115048	0.00825444	0.16702
cg18194734	-0.0023086	0.00295189	0.436343	-0.00243487	0.00166061	0.14627	0.0022606	0.00238058	0.345006
cg18194738	0.0057582	0.00799157	0.473173	0.00723627	0.00449572	0.111195	-0.00899504	0.00644486	0.166443
cg18194764	0.000680853	0.0147012	0.96317	0.00713368	0.00827029	0.390802	-0.00532858	0.0118559	0.654254
cg18194821	-0.0024841	0.00546346	0.650502	0.00717107	0.00307351	0.0220006	0.00113952	0.00440605	0.796549
cg18194842	0.000680346	0.0166185	0.967441	0.000602667	0.00934889	0.948752	-0.00573388	0.0134021	0.669855
cg18194850	0.034272	0.0248004	0.17062	-0.0287667	0.0139517	0.0422736	-0.0382584	0.0200005	0.0591314
cg18194889	0.0313794	0.00994848	0.00222526	-0.00513916	0.0055966	0.361078	-0.0232003	0.00802303	0.00486381
cg18194895	-0.00896318	0.0163603	0.585223	0.00897916	0.00920362	0.332025	-0.000242279	0.0131939	0.985392
cg18194932	-4.61917e-05	0.00290912	0.987369	0.00209201	0.00163655	0.204622	-0.000682964	0.00234608	0.771678
cg18194945	-0.0205008	0.00648876	0.00218976	0.0124618	0.0036503	0.000983334	0.0104662	0.00523291	0.0486843
cg18194957	0.00274752	0.00470265	0.5606	-0.00170599	0.00264551	0.520754	-0.00522767	0.00379249	0.171688
cg18195006	-0.00611841	0.0161687	0.706069	0.000172739	0.00909584	0.984893	0.0133479	0.0130394	0.3089
cg18195119	0.00274168	0.0158103	0.862741	0.00875159	0.00889421	0.327926	-0.0003423	0.0127503	0.978645
cg18195165	0.00367281	0.00751627	0.62635	-0.00271069	0.00422834	0.523198	-0.00303433	0.00606155	0.617956
cg18195172	-0.0230218	0.0201598	0.256676	0.0193541	0.0113411	0.091557	0.0107987	0.0162581	0.508356
cg18195201	0.0125304	0.0112549	0.268706	0.00156903	0.00633153	0.804878	-0.00480944	0.0090766	0.597582
cg18195228	-0.00704351	0.00732751	0.339157	0.00323109	0.00412215	0.435315	0.00493125	0.00590932	0.406347
cg18195266	-0.00808351	0.0132241	0.542651	-0.00203329	0.00743931	0.785272	-0.000529271	0.0106647	0.960535
cg18195328	-0.00833618	0.0143143	0.56186	-0.00421465	0.00805261	0.602065	0.0191564	0.0115439	0.100711
cg18195329	-0.00757154	0.00580124	0.195361	0.00122073	0.00326354	0.709298	0.00506496	0.00467846	0.282041
cg18195352	0.000249633	0.0341016	0.994176	0.00232464	0.0191842	0.903838	-0.0132294	0.0275015	0.631721
cg18195384	0.00348159	0.00500561	0.488616	-0.00805954	0.00281594	0.00529715	-8.70638e-08	0.00403681	0.999983
cg18195416	-0.0150249	0.0114299	0.192205	0.0094316	0.00642998	0.146116	0.00322531	0.00921772	0.727277
cg18195492	-0.00910532	0.0382097	0.812223	0.0043322	0.0214952	0.840756	-0.0206735	0.0308145	0.504103
cg18195498	-0.00138834	0.00806846	0.863792	-0.00121006	0.00453898	0.790428	-0.000318889	0.00650687	0.961028
cg18195500	-0.00779318	0.00928281	0.403528	0.00104311	0.00522212	0.842154	0.0109211	0.00748619	0.148296
cg18195507	0.00983687	0.00989418	0.322944	-0.00112723	0.00556605	0.839995	-0.00627558	0.00797924	0.433768
cg18195560	-0.00621898	0.00560281	0.270139	0.00132772	0.0031519	0.674641	0.00184268	0.00451842	0.684435
cg18195566	-0.0143539	0.010545	0.177046	-0.000406548	0.00593215	0.945522	0.00739487	0.00850406	0.386985
cg18195628	0.00660847	0.00372042	0.079267	-0.00230444	0.00209295	0.273984	-0.00146134	0.00300036	0.627474
cg18195656	-0.00320391	0.0101674	0.753445	0.00726171	0.00571974	0.207697	0.00186611	0.00819956	0.820514
cg18195701	0.00360219	0.0109312	0.742564	0.00283967	0.00614945	0.645422	-0.00399391	0.00881558	0.651666
cg18195765	-0.00418579	0.00917851	0.649523	-0.000836252	0.00516344	0.871725	0.00563147	0.00740208	0.448885
cg18195830	0.00341477	0.00768051	0.657738	0.000522223	0.00432073	0.904084	-0.00148206	0.00619401	0.81147
cg18195862	-0.00916908	0.0100452	0.36394	-0.00352183	0.00565102	0.534808	0.00354941	0.00810105	0.662395
cg18195902	0.0202646	0.0138145	0.14609	-0.014779	0.00777143	0.0605965	-0.0170804	0.0111408	0.128955
cg18195986	-0.00555165	0.0122381	0.651247	0.00357777	0.00688465	0.604642	-0.00309955	0.00986953	0.754251
cg18195997	0.00653374	0.0130304	0.617371	-0.00378125	0.00733037	0.60731	0.00567262	0.0105085	0.590737
cg18196025	-0.0134293	0.0110743	0.228621	0.00106463	0.00622992	0.864716	0.0123576	0.00893093	0.170077
cg18196063	-0.00728448	0.0137954	0.59885	0.00576868	0.00776073	0.459339	0.0129935	0.0111254	0.24611
cg18196096	0.0472183	0.0251076	0.063446	-0.0286354	0.0141245	0.0457588	-0.0430091	0.0202482	0.036568
cg18196119	-0.000403134	0.0098506	0.967452	0.0093524	0.00554153	0.0951369	-0.00127075	0.00794409	0.87329
cg18196304	0.00298738	0.00915996	0.745124	-0.00203319	0.00515301	0.694153	-0.00307224	0.00738712	0.678538
cg18196320	-0.027848	0.0211108	0.190666	0.0241851	0.011876	0.0448168	0.0134376	0.0170249	0.432138
cg18196333	-0.0291279	0.0207273	0.163579	0.00597337	0.0116603	0.609782	0.0265081	0.0167157	0.116493
cg18196334	-0.0146458	0.0186264	0.433881	-0.00874394	0.0104784	0.406355	0.0140992	0.0150214	0.350593
cg18196362	-0.00203168	0.0192706	0.916284	-0.00368368	0.0108408	0.734848	0.0131153	0.0155409	0.401082
cg18196374	-0.0170291	0.018439	0.358343	-0.00289505	0.010373	0.780851	0.0182417	0.0148703	0.223315
cg18196393	-0.02598	0.0195268	0.186918	0.0123508	0.010985	0.264036	0.0201557	0.0157475	0.204053
cg18196416	-0.0113903	0.00947716	0.232754	0.00670017	0.00533145	0.212296	0.0168521	0.00764293	0.0301599
cg18196426	0.0294256	0.0295019	0.321396	-0.0265302	0.0165965	0.113634	-0.0311686	0.023792	0.19371
cg18196453	0.0110028	0.0149639	0.464187	-0.00232092	0.00841804	0.783442	-0.0076378	0.0120677	0.528491
cg18196463	-0.00309668	0.00319347	0.334952	-0.0016821	0.00179651	0.351765	-0.000939437	0.0025754	0.716187
cg18196506	-0.015701	0.0206245	0.448599	0.00520143	0.0116025	0.655075	0.0107411	0.0166328	0.520163
cg18196535	-0.00182922	0.00261834	0.486697	-0.00234017	0.00147297	0.115831	0.00327207	0.00211158	0.124958
cg18196590	0.00986981	0.0111798	0.379819	-0.00627959	0.00628927	0.32089	-0.00486211	0.00901601	0.591107
cg18196614	-0.00120753	0.00698892	0.863237	0.000836761	0.00393167	0.831973	-5.34339e-05	0.00563627	0.992458
cg18196647	0.003657	0.0051303	0.477907	-0.00559608	0.00288609	0.0558212	-0.00363405	0.00413737	0.382231
cg18196709	0.0111244	0.0103749	0.286643	-0.00313357	0.00583646	0.592742	-0.0161614	0.00836688	0.0567419
cg18196712	0.00302407	0.00747548	0.686838	0.000285668	0.00420539	0.946002	-0.00526021	0.00602865	0.385375
cg18196745	0.00769651	0.0149786	0.608702	-0.0105947	0.00842634	0.212077	-0.00727822	0.0120796	0.548432
cg18196797	-0.00347197	0.00939444	0.712617	-0.00103277	0.00528492	0.845532	0.00100313	0.00757622	0.894977
cg18196811	-0.015408	0.0203165	0.450312	-0.0030918	0.0114292	0.787418	0.0199342	0.0163844	0.227104
cg18196900	-0.0415317	0.0265795	0.121875	0.0347637	0.0149525	0.0224593	0.0217808	0.0214353	0.312456
cg18197005	0.0166597	0.019276	0.389871	-0.00767824	0.0108439	0.480838	-0.00805165	0.0155453	0.60584
cg18197092	0.0130635	0.0114729	0.258053	0.00341738	0.00645416	0.597849	-0.0118891	0.00925238	0.202292
cg18197146	-0.00931711	0.00843435	0.272423	0.00874276	0.00474481	0.0688748	0.00691111	0.00680195	0.31249
cg18197259	0.00481643	0.00914761	0.599896	0.00196737	0.00514606	0.703188	-0.00471709	0.00737716	0.524271
cg18197263	-0.00537565	0.0134604	0.690625	0.00672506	0.00757227	0.376984	0.0168042	0.0108553	0.125332
cg18197277	0.0036551	0.00981476	0.710516	0.00301403	0.00552137	0.586576	0.00570312	0.00791519	0.473176
cg18197318	-0.0194087	0.0109231	0.0791703	-0.00272187	0.00614488	0.658927	0.0154173	0.00880901	0.0836966
cg18197332	-0.00740827	0.0105973	0.486415	0.000415322	0.00596159	0.944623	0.0064535	0.00854627	0.452261
cg18197354	-0.0166114	0.0117742	0.161946	-0.0086694	0.0066237	0.194114	0.00918067	0.00949543	0.336361
cg18197376	-0.0158468	0.0113726	0.167128	0.00323361	0.00639776	0.614566	0.00459904	0.00917154	0.617353
cg18197377	-0.00365172	0.00945551	0.700313	-0.000774724	0.00531927	0.884547	0.00933653	0.00762547	0.224189
cg18197390	0.0176554	0.00922927	0.0591176	-0.00154129	0.005192	0.767298	-0.0117919	0.00744301	0.11684
cg18197392	-0.00195125	0.00901197	0.829103	0.00801953	0.00506975	0.1174	-0.00470099	0.00726777	0.519486
cg18197398	0.00352037	0.00427342	0.412368	-0.00117301	0.00240404	0.626855	0.000299443	0.00344633	0.930965
cg18197540	-0.0192379	0.0104581	0.0693297	0.00904758	0.0058833	0.127802	0.0165956	0.00843403	0.0523636
cg18197594	0.00663841	0.0237287	0.780339	0.00311476	0.0133488	0.816061	0.00631118	0.0191362	0.74236
cg18197602	-0.0248425	0.0215358	0.251919	-0.00362086	0.0121151	0.765768	0.0146263	0.0173677	0.402062
cg18197795	0.00767689	0.00642822	0.235703	-0.00464973	0.00361625	0.202008	-0.00589675	0.00518409	0.258538
cg18197806	-0.000486591	0.00773517	0.949989	0.00141642	0.00435148	0.745601	-0.00321042	0.00623808	0.608135
cg18197808	0.0325286	0.0161267	0.0468439	-0.0186095	0.00907218	0.0433191	-0.0196733	0.0130055	0.134067
cg18197866	0.00155652	0.00302076	0.6077	-0.0011216	0.00169935	0.511026	0.000484516	0.00243611	0.842825
cg18197869	0.000347651	0.011669	0.976302	0.00381623	0.00656449	0.562547	0.00139303	0.00941056	0.882671
cg18197962	0.0103715	0.0166468	0.534934	-0.0199953	0.00936481	0.0356263	-0.00945091	0.013425	0.483369
cg18197963	-0.0069793	0.00842031	0.409502	-0.00856398	0.00473691	0.0741553	0.00377102	0.00679062	0.580129
cg18197973	0.0151971	0.00960189	0.117199	-0.00203504	0.00540162	0.707302	-0.0167421	0.00774351	0.0334225
cg18197998	-0.000656906	0.00344951	0.849423	-0.000820803	0.00194055	0.673382	0.000484139	0.00278189	0.862254
cg18198065	-0.00203352	0.00838886	0.809049	0.00664938	0.00471922	0.162483	-0.00256844	0.00676526	0.705151
cg18198115	-0.0129341	0.0118932	0.27988	0.00289777	0.0066906	0.666032	0.0129449	0.00959133	0.180712
cg18198143	-0.00770479	0.00907738	0.398382	-0.00817995	0.00510655	0.112898	0.00647347	0.00732052	0.379034
cg18198181	-0.0127042	0.00939226	0.179763	0.00810661	0.00528369	0.128677	0.011527	0.00757446	0.131766
cg18198212	0.00760593	0.00990698	0.444772	-0.00173013	0.00557325	0.75699	-0.0038221	0.00798956	0.633603
cg18198301	-0.00788628	0.016337	0.630532	-0.00579447	0.00919051	0.530069	0.0172026	0.0131751	0.195179
cg18198306	-0.02508	0.0148951	0.0958949	0.00682981	0.00837937	0.417308	0.00435292	0.0120123	0.717974
cg18198461	-0.0156244	0.0148619	0.296095	0.00802114	0.00836065	0.340083	0.0189932	0.0119855	0.116752
cg18198521	-0.0115345	0.0161845	0.477989	0.00709096	0.00910471	0.438247	0.0162562	0.0130521	0.216376
cg18198545	0.0324676	0.0207081	0.120627	-0.0115273	0.0116495	0.325223	-0.0226009	0.0167002	0.179538
cg18198549	-0.000545013	0.00863377	0.949815	-0.00184567	0.004857	0.704892	-0.000305483	0.00696277	0.965108
cg18198556	0.00395943	0.00578803	0.495791	-0.00316317	0.0032561	0.334075	-0.00248182	0.0046678	0.596328
cg18198560	-0.0016155	0.00656237	0.806139	-0.00279618	0.00369171	0.450893	-0.000368928	0.00529227	0.944588
cg18198670	0.00519873	0.0100907	0.607749	0.00261228	0.00567658	0.646558	-0.00567279	0.00813769	0.487642
cg18198707	0.000667777	0.00188787	0.724424	0.000306525	0.00106203	0.773574	-0.00115998	0.00152249	0.448229
cg18198730	-0.0300553	0.0259481	0.249992	0.00126332	0.0145973	0.931237	4.19105e-06	0.0209261	0.999841
cg18198734	0.00338813	0.0132819	0.799267	-0.0114252	0.00747185	0.129952	-0.00230147	0.0107113	0.830388
cg18198742	0.00403683	0.00808427	0.618827	0.00121146	0.00454787	0.790593	-0.00235705	0.00651962	0.718599
cg18198743	-0.0251672	0.01448	0.0858215	0.0273892	0.00814586	0.00116028	0.0100382	0.0116775	0.392418
cg18198755	0.00951906	0.0105173	0.367979	-0.00683576	0.0059166	0.251183	-0.00312365	0.00848176	0.713581
cg18198855	-0.0178979	0.0116576	0.128424	0.0123161	0.00655805	0.063808	0.0156349	0.00940133	0.0999848
cg18198896	-0.0220209	0.0203919	0.28325	0.0120758	0.0114716	0.295478	3.60786e-05	0.0164452	0.998255
cg18198975	-0.0131344	0.0360715	0.716672	0.0225814	0.0202923	0.268929	0.0166661	0.0290902	0.568217
cg18198999	-0.000152788	0.0106626	0.988601	0.00791605	0.00599834	0.190476	0.000907403	0.00859895	0.916208
cg18199086	0.000553004	0.00855056	0.948585	-0.00352306	0.00481019	0.465929	-0.00400995	0.00689566	0.562431
cg18199113	-0.0118006	0.00840513	0.163969	0.00273231	0.00472837	0.56489	0.00502585	0.00677838	0.460463
cg18199132	0.0120253	0.0118546	0.313271	-0.00443208	0.00666891	0.508112	-0.0117785	0.00956024	0.221336
cg18199208	-0.000176048	0.00890101	0.984266	0.00410144	0.00500733	0.415027	-0.00846445	0.00717829	0.241619
cg18199231	0.000385214	0.00742607	0.958751	0.00152953	0.0041776	0.71518	0.00320786	0.00598881	0.593605
cg18199248	0.00832663	0.0325615	0.798785	0.00347355	0.0183177	0.850053	-0.0214578	0.0262595	0.416129
cg18199258	-0.00763107	0.0130618	0.560615	0.0101186	0.00734803	0.172112	0.000809017	0.0105338	0.938962
cg18199264	0.0193625	0.0122119	0.116554	-0.0140673	0.00686987	0.0436787	-0.0186226	0.00984834	0.0620388
cg18199298	0.0159572	0.00844706	0.0622912	-0.0100339	0.00475196	0.0376624	-0.0117114	0.00681219	0.089222
cg18199337	0.00527649	0.0118203	0.656448	-0.00430976	0.00664958	0.518651	-0.00517115	0.00953254	0.588912
cg18199352	0.0153151	0.0137744	0.269334	-0.00956556	0.00774888	0.220439	-0.0171559	0.0111084	0.126206
cg18199386	0.0150497	0.0193385	0.438599	0.00314819	0.010879	0.772994	-0.0240797	0.0155957	0.126304
cg18199434	0.0201075	0.0101348	0.0504816	-0.00612347	0.00570141	0.285849	-0.00997736	0.00817328	0.225564
cg18199441	0.0137098	0.0134962	0.312597	-0.0023998	0.00759241	0.752718	-0.013641	0.0108841	0.213535
cg18199472	-0.0103181	0.00923076	0.266803	1.5846e-06	0.00519284	0.999757	0.0117937	0.00744422	0.116844
cg18199495	-0.0029375	0.00824698	0.72258	-0.000661858	0.0046394	0.886896	-0.000605681	0.00665084	0.927652
cg18199498	0.0041549	0.00936957	0.65857	-0.0115712	0.00527093	0.0308687	-0.00504048	0.00755616	0.506535
cg18199514	0.00700876	0.00303751	0.0234631	-0.000874603	0.00170878	0.610097	-0.00405323	0.00244962	0.101687
cg18199554	-0.00912625	0.0189268	0.630913	-0.00212503	0.0106474	0.842284	-0.00109683	0.0152637	0.942883
cg18199556	0.00581321	0.00854178	0.497999	0.00299306	0.00480525	0.535035	-0.00679809	0.00688858	0.326511
cg18199581	-0.0162833	0.0111275	0.147063	0.00471393	0.00625988	0.453507	0.0122517	0.00897388	0.175773
cg18199617	0.00130412	0.0180829	0.942677	-0.00802483	0.0101727	0.432389	0.00298113	0.0145831	0.838512
cg18199624	-0.00587163	0.0104497	0.575666	-0.00151976	0.00587855	0.796626	0.0113741	0.00842723	0.180702
cg18199664	-0.00655613	0.0167649	0.69673	0.00153814	0.00943124	0.870834	-0.00533782	0.0135202	0.693977
cg18199666	-0.00226546	0.00839241	0.787859	-0.00571415	0.00472122	0.229514	0.00190983	0.00676812	0.778491
cg18199720	0.00161289	0.00330349	0.626639	-0.000276092	0.00185841	0.88225	-0.000760529	0.00266413	0.775978
cg18199741	-0.0197906	0.0173236	0.256493	0.00846274	0.00974552	0.387636	0.0148482	0.0139707	0.290879
cg18199795	-0.000679777	0.0118777	0.954495	6.43742e-05	0.00668187	0.992336	0.00771555	0.00957883	0.422791
cg18199807	-0.015296	0.0077569	0.0518703	-0.0021955	0.00436371	0.616175	0.00777775	0.00625561	0.217167
cg18199809	-0.0218914	0.0161571	0.179036	0.00692216	0.00908929	0.448423	0.0141306	0.01303	0.281225
cg18199834	-0.0199692	0.00695767	0.0051768	0.00768224	0.00391409	0.0529503	0.0123286	0.00561107	0.0307276
cg18199866	-0.00877193	0.0093213	0.34934	0.00533961	0.00524377	0.311436	0.00913387	0.00751723	0.227709
cg18199992	-0.000188093	0.00531951	0.971876	-0.00482628	0.00299253	0.1105	-0.00490526	0.00428996	0.25607
cg18200040	0.00182126	0.00697782	0.794719	0.00125456	0.00392543	0.750057	-0.00349372	0.00562731	0.536359
cg18200075	-0.0133987	0.0132532	0.314899	-1.06326e-05	0.00745572	0.998865	0.0147125	0.0106882	0.172275
cg18200143	-0.00752227	0.00942064	0.426813	0.00224165	0.00529966	0.673377	0.0109915	0.00759735	0.151644
cg18200150	0.0222547	0.0442765	0.616524	0.0381527	0.0249081	0.1293	-0.0375946	0.0357071	0.295389
cg18200218	0.00633558	0.00802277	0.431901	-0.00635112	0.00451327	0.163011	0.00285273	0.00647002	0.660394
cg18200219	-0.00497463	0.0129939	0.702791	0.00224765	0.00730981	0.759227	-0.00302576	0.010479	0.77348
cg18200223	0.0124105	0.0130198	0.343193	-0.016346	0.00732441	0.0282643	-0.0165561	0.0104999	0.11856
cg18200261	-0.0124477	0.0297962	0.677177	-0.00159165	0.0167621	0.924574	-0.0146092	0.0240294	0.544828
cg18200270	0.00214713	0.00249312	0.391537	-0.000411913	0.00140252	0.769707	0.000121863	0.00201059	0.951812
cg18200280	-0.0088924	0.0105108	0.399915	0.00092655	0.00591295	0.875854	0.012311	0.00847654	0.150084
cg18200311	0.000239754	0.00253546	0.924887	0.00103677	0.00142634	0.469302	8.06094e-05	0.00204474	0.968646
cg18200326	-0.00333816	0.0046217	0.472105	0.00303412	0.00259997	0.246481	0.00148185	0.00372721	0.691939
cg18200340	0.00360667	0.00814383	0.658983	0.00684285	0.00458138	0.138977	-9.54922e-05	0.00656765	0.988433
cg18200385	-0.00494035	0.003943	0.213663	0.000810478	0.00221817	0.715734	0.00311462	0.00317987	0.330122
cg18200389	-0.00164994	0.0100317	0.86975	0.00177602	0.00564343	0.753756	0.00855946	0.00809017	0.293049
cg18200423	0.0141814	0.024257	0.560343	-0.0278756	0.0136459	0.0441732	-0.0168438	0.0195622	0.391639
cg18200430	0.0116642	0.0262666	0.658121	0.011954	0.0147765	0.42078	-0.00301968	0.0211829	0.886981
cg18200500	-0.000357085	0.013131	0.978369	-0.00189985	0.00738692	0.797652	0.00273025	0.0105896	0.797165
cg18200549	0.0132107	0.0261957	0.615351	0.0239635	0.0147366	0.107625	-0.00805445	0.0211257	0.70396
cg18200585	-0.00793264	0.00986591	0.423614	-0.000302359	0.00555015	0.956682	0.00769875	0.00795644	0.335983
cg18200741	-0.0173933	0.0123643	0.163151	0.00545151	0.00695564	0.435363	0.0111555	0.00997128	0.266394
cg18200749	-0.00661599	0.0074563	0.37742	0.00728014	0.0041946	0.086259	-0.00118267	0.00601319	0.844548
cg18200760	0.00298107	0.00307007	0.334299	0.000233198	0.00172709	0.892912	-0.00301339	0.00247588	0.226935
cg18200783	0.00396899	0.0136229	0.771496	0.00176337	0.00766368	0.818571	-0.00560133	0.0109863	0.61148
cg18200800	-0.000102969	0.0101577	0.991936	-0.00513308	0.00571428	0.371568	-0.000608122	0.00819173	0.940997
cg18200810	0.00182598	0.00895985	0.839	-0.000967296	0.00504043	0.848272	-0.00234389	0.00722573	0.746446
cg18200827	-0.00104477	0.00288331	0.717988	0.00128598	0.00162203	0.430091	0.000525579	0.00232527	0.821721
cg18200828	-0.0125003	0.0119095	0.296877	-0.00187523	0.00669981	0.78024	0.0167483	0.00960454	0.0848109
cg18200865	-0.00534671	0.0121221	0.66028	-0.00409715	0.00681936	0.549564	0.00207105	0.00977592	0.83273
cg18200974	0.00212126	0.00324666	0.515284	-0.000255514	0.00182643	0.889072	-1.65762e-06	0.00261829	0.999496
cg18201034	-0.00207407	0.0102726	0.840475	0.00630386	0.00577895	0.27843	0.00407393	0.00828444	0.624159
cg18201077	0.00497017	0.00411845	0.230856	0.00199062	0.00231687	0.392656	-0.0034129	0.00332136	0.307072
cg18201092	-0.00257182	0.010763	0.811719	0.013274	0.00605481	0.0310905	0.00105094	0.00867991	0.903915
cg18201162	-0.0157173	0.0161601	0.333512	0.0227063	0.00909099	0.0144284	0.00958188	0.0130324	0.464221
cg18201198	-0.00362472	0.0133546	0.786725	0.00730299	0.00751274	0.333769	0.0189148	0.0107699	0.0826463
cg18201212	-0.00455452	0.0110413	0.681013	-0.00778567	0.00621139	0.213479	0.0129501	0.00890437	0.149531
cg18201242	0.0133775	0.0120133	0.268609	-0.00643706	0.0067582	0.343554	-0.00224066	0.00968825	0.817656
cg18201277	0.00157464	0.00498824	0.753026	0.00223275	0.00280617	0.428449	-0.0014314	0.0040228	0.722855
cg18201321	-0.0126293	0.0184871	0.496375	0.00928759	0.0104001	0.374361	0.0003561	0.0149091	0.981
cg18201324	0.009794	0.0165395	0.555317	0.00728525	0.00930443	0.435811	-0.00963579	0.0133384	0.472026
cg18201351	-0.00985826	0.010709	0.359884	0.00831009	0.00602441	0.171389	0.00601793	0.00863632	0.487818
cg18201385	-0.0217762	0.0182636	0.23645	0.00410212	0.0102743	0.690703	0.0335578	0.0147288	0.0252119
cg18201392	0.000415439	0.00756165	0.956315	5.25214e-05	0.00425386	0.990178	0.00118608	0.00609815	0.846249
cg18201393	0.010404	0.00532936	0.0542048	-0.00543586	0.00299807	0.0733436	-0.0044828	0.0042979	0.299897
cg18201505	-0.0231543	0.00857891	0.00838932	0.00198242	0.00482613	0.682277	0.0191727	0.00691853	0.00685919
cg18201515	0.00128895	0.00538436	0.811381	-0.00869051	0.00302902	0.00519193	-0.00176948	0.00434226	0.684665
cg18201564	-0.00202032	0.00660157	0.760326	-0.0018607	0.00371376	0.617646	0.00179596	0.00532388	0.736692
cg18201569	0.0115934	0.0255245	0.650836	-0.0133152	0.014359	0.356393	-0.00461714	0.0205844	0.82306
cg18201630	-0.000728603	0.00417653	0.861925	0.00186434	0.00234954	0.4297	-0.0015892	0.00336819	0.63826
cg18201671	-0.0171554	0.0144934	0.239844	0.00181712	0.00815338	0.824173	0.0140116	0.0116883	0.233949
cg18201698	-0.021646	0.0193828	0.267243	0.00869392	0.010904	0.427489	0.0185819	0.0156314	0.237847
cg18201700	-0.0084487	0.00980711	0.391393	-0.0047917	0.00551707	0.387554	0.00777361	0.00790902	0.328456
cg18201871	-0.00838274	0.0123209	0.498122	-0.000425168	0.00693124	0.951232	0.0088025	0.00993632	0.378175
cg18202003	-0.0029891	0.00402403	0.459643	-0.000664712	0.00226375	0.769754	0.000188131	0.00324521	0.953907
cg18202014	0.00619326	0.00725083	0.395426	0.000900954	0.00407901	0.825719	-0.010193	0.00584748	0.0849258
cg18202080	-0.00908429	0.0107881	0.402113	0.00161107	0.00606891	0.791296	0.00722448	0.00870012	0.408645
cg18202111	0.000992239	0.00654808	0.879916	4.5825e-05	0.00368368	0.990104	0.000785451	0.00528075	0.882112
cg18202122	-0.00724632	0.00971341	0.457718	0.00721822	0.00546435	0.190058	-0.000166011	0.00783345	0.983142
cg18202127	0.00939415	0.0167511	0.576404	-0.0043366	0.00942349	0.646555	-0.0106095	0.0135091	0.434427
cg18202167	0.010508	0.00870219	0.230585	-0.000476606	0.00489549	0.922673	-0.010774	0.00701795	0.128446
cg18202205	-0.0137735	0.0105993	0.197296	0.0105643	0.00596273	0.0800256	0.00415198	0.0085479	0.628407
cg18202263	-0.00144223	0.0066044	0.827661	-0.000576508	0.00371536	0.877056	0.00450465	0.00532617	0.400063
cg18202349	0.0019704	0.0144521	0.891875	-0.0119551	0.00813014	0.145127	-0.00502367	0.011655	0.667537
cg18202361	-0.00227376	0.0144867	0.875653	0.000186801	0.00814961	0.981767	-0.00360375	0.0116829	0.758484
cg18202392	-0.00342568	0.0239293	0.886504	0.0111756	0.0134616	0.408759	-0.00374799	0.0192979	0.846469
cg18202405	0.036779	0.0130805	0.00611691	-0.0118535	0.00735855	0.110919	-0.0302091	0.0105489	0.00527257
cg18202412	0.00432407	0.0107295	0.687955	-0.000770632	0.00603598	0.898709	-0.00679129	0.0086529	0.43472
cg18202440	0.00960834	0.0131263	0.466187	-0.00150962	0.0073843	0.838502	-0.00342886	0.0105858	0.746801
cg18202449	0.0063514	0.00342163	0.0668823	-0.00339452	0.00192486	0.0814077	-0.00468886	0.0027594	0.0929323
cg18202456	-0.00123868	0.00851521	0.884687	-0.00281583	0.0047903	0.558211	0.00155065	0.00686715	0.821893
cg18202463	-0.0117846	0.0114405	0.305893	0.00805642	0.00643592	0.214081	0.0114935	0.00922625	0.216283
cg18202492	0.0144403	0.0240748	0.550229	-0.0185355	0.0135435	0.174732	-0.00222437	0.0194153	0.909058
cg18202521	0.00935355	0.0292404	0.749841	-0.0339964	0.0164494	0.0418034	0.00814832	0.0235812	0.730539
cg18202562	-0.0166641	0.0106067	0.119876	-0.00341088	0.00596689	0.569078	0.00588902	0.00855386	0.493036
cg18202564	0.00790008	0.0169901	0.643134	-0.0131918	0.00955792	0.171145	-0.0066113	0.0137018	0.630682
cg18202614	-0.000236199	0.00894159	0.978988	-0.000751516	0.00503016	0.88159	-0.00544845	0.00721101	0.451994
cg18202623	0.0151559	0.0104513	0.150699	-0.00146778	0.00587947	0.803464	-0.0084313	0.00842855	0.319992
cg18202627	-0.00229857	0.00280801	0.415318	-0.00142015	0.00157967	0.371182	0.00237638	0.00226454	0.296974
cg18202696	-0.00466703	0.00822334	0.571847	0.00119479	0.0046261	0.796821	0.00190539	0.00663177	0.774573
cg18202741	0.0294313	0.0242891	0.228982	-0.0194015	0.013664	0.159295	-0.0157673	0.0195881	0.423098
cg18202751	-0.00256577	0.00610294	0.675243	-0.000599856	0.00343325	0.861716	0.0022437	0.00492176	0.649643
cg18202765	0.00795318	0.0344652	0.818056	0.0373181	0.0193886	0.0576071	0.00318885	0.0277947	0.908931
cg18202784	0.0208935	0.0109667	0.0601384	-0.0043492	0.00616941	0.482761	-0.00460529	0.00884419	0.60392
cg18202861	-0.00697865	0.00405165	0.0886301	0.00148882	0.00227929	0.515394	0.00500079	0.00326748	0.129613
cg18202867	0.0266059	0.00978333	0.00792554	-0.00405741	0.00550369	0.463021	-0.0181605	0.00788984	0.023795
cg18202928	-0.000941651	0.00872748	0.914333	-0.00727785	0.00490971	0.141949	-0.0033751	0.00703834	0.632793
cg18203005	0.0160089	0.0134761	0.238161	0.000496806	0.00758107	0.947904	-0.0177949	0.0108679	0.105246
cg18203044	-0.0383502	0.0343359	0.267179	0.0357687	0.0193159	0.0675307	0.0309246	0.0276905	0.267229
cg18203051	0.00685149	0.0100889	0.498911	-0.00273085	0.00567558	0.631641	-0.00512134	0.00813625	0.530745
cg18203139	0.010891	0.0110583	0.327479	0.00207679	0.00622091	0.739322	-0.00816212	0.00891801	0.362655
cg18203203	-0.0121598	0.0706409	0.86374	-0.099974	0.0397396	0.0137594	0.050918	0.0569689	0.37396
cg18203366	-0.00468511	0.00742569	0.529777	0.00345349	0.00417738	0.410715	0.00621702	0.0059885	0.30214
cg18203393	0.0137248	0.0154465	0.376759	-0.00701676	0.00868954	0.421636	-0.00733401	0.0124569	0.557591
cg18203466	0.0125562	0.0123604	0.312589	-0.00665833	0.00695344	0.341001	-1.15347e-05	0.00996813	0.999079
cg18203525	0.00505712	0.00788586	0.52306	-0.00683869	0.00443625	0.126899	0.000464666	0.00635961	0.941926
cg18203563	0.00724988	0.0104963	0.491631	-0.00729318	0.00590478	0.220185	-0.00436202	0.00846482	0.607673
cg18203570	0.000836398	0.0191646	0.965291	0.00575675	0.0107812	0.594761	-0.00872792	0.0154554	0.573754
cg18203604	-0.0253319	0.0145271	0.0848157	0.0127647	0.00817235	0.122018	0.0103051	0.0117155	0.381549
cg18203764	-0.0197909	0.0118154	0.097607	0.00724062	0.00664684	0.279086	0.0201109	0.00952861	0.0377472
cg18203859	0.00430684	0.00673268	0.524093	0.00479722	0.00378752	0.208764	-0.0034871	0.00542962	0.522449
cg18203880	-0.014341	0.0059043	0.0172515	0.00110903	0.00332151	0.739282	0.0087401	0.00476157	0.0699211
cg18203961	-0.0207308	0.0183335	0.261335	0.0164256	0.0103136	0.114959	0.0199604	0.0147852	0.180591
cg18203965	-0.0015358	0.0105348	0.884438	-0.00218562	0.00592644	0.7132	-0.00336086	0.00849587	0.6934
cg18203974	-0.00083484	0.0185237	0.964158	0.00753051	0.0104207	0.471878	-0.0065562	0.0149386	0.661864
cg18204017	-0.00422123	0.00599373	0.483187	0.00213923	0.00337182	0.527495	0.00356303	0.00483369	0.463077
cg18204040	0.00378377	0.00310963	0.227051	-0.00143654	0.00174935	0.413836	-0.00157102	0.00250778	0.532693
cg18204079	-0.0018962	0.00599788	0.752667	0.00131838	0.00337415	0.696974	-0.000107923	0.00483703	0.982251
cg18204120	-0.00995792	0.011744	0.398867	-0.00570898	0.00660668	0.389953	0.0189705	0.00947104	0.0483638
cg18204132	0.0265359	0.0167886	0.117685	-0.013449	0.00944455	0.158108	-0.0210165	0.0135393	0.124315
cg18204145	0.00250732	0.0127897	0.845046	0.00207944	0.00719497	0.773275	-0.00684484	0.0103144	0.508729
cg18204158	-0.0147987	0.0178419	0.40918	-0.016406	0.0100371	0.105844	0.0218006	0.0143887	0.133452
cg18204186	0.00430193	0.0147631	0.771458	-0.00747491	0.00830512	0.370644	-0.0104193	0.0119058	0.383964
cg18204200	0.000104439	0.00754818	0.988993	-0.0020113	0.00424629	0.636956	-0.000397911	0.00608728	0.948035
cg18204208	0.00531667	0.0194427	0.785168	-0.00109278	0.0109376	0.920651	0.00880953	0.0156797	0.575702
cg18204273	0.00685383	0.00941783	0.468767	-0.0003645	0.00529808	0.945312	-0.0102988	0.00759508	0.178695
cg18204274	-0.00623634	0.0111152	0.576232	-0.0138856	0.00625297	0.0290358	0.00920337	0.00896398	0.307472
cg18204321	-0.0500333	0.0273586	0.0709373	0.0252905	0.0153908	0.104032	0.0352507	0.0220636	0.113823
cg18204358	0.00561005	0.00893976	0.531988	-0.00627756	0.00502913	0.215371	-0.0046184	0.00720954	0.523508
cg18204584	-0.0114819	0.00484283	0.020006	0.00737414	0.00272437	0.00821147	0.0057575	0.00390554	0.144125
cg18204589	-0.00975321	0.0580392	0.866947	0.00832745	0.0326504	0.799302	0.0409689	0.0468062	0.383884
cg18204647	-0.000939171	0.00675382	0.889733	-0.0012197	0.00379941	0.748981	0.00108955	0.00544667	0.841927
cg18204675	0.00374064	0.00460616	0.419005	0.00125651	0.00259123	0.628988	-0.00110588	0.00371467	0.766654
cg18204684	-0.0223383	0.018965	0.242135	0.0113274	0.0106689	0.291369	0.00297448	0.0152944	0.846264
cg18204685	0.00824735	0.0234362	0.725779	-0.0170397	0.0131842	0.19971	-0.0234936	0.0189003	0.217277
cg18204696	-0.00593338	0.0104347	0.571112	0.00383804	0.0058701	0.514987	0.00487013	0.00841511	0.564298
cg18204762	0.00236621	0.0038297	0.538321	-0.000116051	0.00215443	0.957168	-0.0011788	0.00308849	0.703654
cg18204833	0.0003822	0.00873674	0.965209	0.0035335	0.00491492	0.474154	0.00336748	0.00704581	0.633919
cg18204863	-0.00115309	0.00364934	0.752799	-0.00129887	0.00205296	0.528641	0.00166395	0.00294304	0.573301
cg18204888	0.00411592	0.00795722	0.606321	-0.00292693	0.0044764	0.514968	0.000671164	0.00641716	0.916948
cg18204912	0.032352	0.0184538	0.0831845	-0.0115014	0.0103813	0.271034	-0.00684104	0.0148822	0.64692
cg18204930	-0.00953324	0.0091645	0.30118	0.00251659	0.00515556	0.626714	0.00530397	0.00739078	0.474943
cg18204964	-0.0284155	0.0185972	0.130238	0.00504335	0.010462	0.631	0.0193765	0.0149978	0.199874
cg18205017	-0.00395557	0.00798138	0.621455	-0.00168855	0.00448999	0.707801	0.00178646	0.00643664	0.782036
cg18205030	0.00802891	0.00828485	0.335241	0.000862672	0.00466071	0.853596	-0.00646346	0.00668138	0.336096
cg18205033	0.0237485	0.0247635	0.340272	-0.00750944	0.0139309	0.591262	-0.023244	0.0199707	0.24772
cg18205121	0.00465928	0.016262	0.775182	0.00268372	0.0091483	0.769964	0.00462929	0.0131146	0.724971
cg18205149	-0.0812953	0.044893	0.0736942	0.0268835	0.0252549	0.290123	0.0677582	0.0362043	0.0647086
cg18205205	0.000344281	0.00555545	0.950731	0.00408688	0.00312526	0.194504	0.000931739	0.00448023	0.835753
cg18205244	0.0103452	0.0101727	0.312058	0.00903803	0.00572273	0.117977	-0.0171145	0.00820385	0.039962
cg18205372	-0.0105291	0.0116762	0.369733	0.00610285	0.00656853	0.355466	0.00433447	0.00941634	0.646466
cg18205376	-0.00376255	0.00791859	0.635896	-0.00884196	0.00445467	0.0503833	0.0110802	0.00638601	0.0863509
cg18205413	-0.00267337	0.0071474	0.709311	-0.00145356	0.00402083	0.718617	0.00851343	0.00576407	0.143376
cg18205516	0.00656581	0.00960048	0.495896	0.00405478	0.00540083	0.454864	-0.00654458	0.00774238	0.40032
cg18205517	0.00101017	0.00297843	0.735323	-0.000832802	0.00167554	0.620447	0.000158673	0.00240197	0.947486
cg18205595	0.0033496	0.0164498	0.839133	0.0067626	0.00925396	0.466924	-0.00755772	0.0132661	0.570381
cg18205668	-0.0180092	0.0107932	0.098883	-0.00419908	0.00607182	0.491093	0.0155636	0.00870429	0.0773334
cg18205770	-0.0201028	0.0145952	0.172017	0.0116093	0.00821064	0.161034	0.00503619	0.0117704	0.669829
cg18205777	-0.00841939	0.0131884	0.524935	0.00352331	0.00741926	0.636085	-0.00345625	0.0106359	0.74601
cg18205786	0.000680084	0.00746007	0.927577	0.00223947	0.00419672	0.594994	-0.0112829	0.00601623	0.0641699
cg18205883	-0.00835783	0.00309107	0.00827694	0.00065726	0.00173891	0.706393	0.00572687	0.00249282	0.0240566
cg18205933	0.03006	0.0341628	0.381391	-0.00281253	0.0192185	0.883996	-0.0395309	0.0275508	0.155003
cg18205949	0.00124508	0.00354361	0.726189	-0.00343304	0.00199348	0.0886828	0.00175634	0.00285777	0.540472
cg18206017	0.0021569	0.0023816	0.367681	-0.00169364	0.00133979	0.209647	0.000315801	0.00192066	0.869788
cg18206027	0.00242905	0.00259033	0.351037	-0.00265642	0.00145721	0.0718274	-0.00076008	0.00208899	0.716873
cg18206040	-0.00271516	0.00235341	0.251851	0.00189273	0.00132393	0.156488	5.03514e-05	0.00189793	0.978897
cg18206116	-0.00058794	0.00340944	0.863498	9.22449e-05	0.00191801	0.961754	0.000246093	0.00274957	0.928893
cg18206174	0.00155252	0.00792923	0.845237	-0.000992243	0.00446065	0.824502	-0.00146667	0.00639459	0.819139
cg18206291	0.0147101	0.0088456	0.0999985	-0.00917549	0.00497616	0.0686837	-0.0123969	0.0071336	0.0858653
cg18206296	-0.00528527	0.00325174	0.107787	0.00191058	0.00182929	0.299245	0.00744568	0.00262239	0.00565549
cg18206424	0.00533408	0.0104944	0.612574	-0.00615022	0.00590371	0.300479	-0.00298126	0.00846329	0.725517
cg18206459	-0.00370498	0.00234413	0.117699	0.00135534	0.00131871	0.306971	0.00228988	0.00189044	0.229139
cg18206481	-0.00119573	0.0222623	0.957291	0.000170176	0.0125238	0.98919	-9.75457e-06	0.0179536	0.999568
cg18206515	-0.00729825	0.0107211	0.497889	-0.011635	0.00603125	0.0570522	0.0130363	0.00864612	0.135324
cg18206536	0.00511676	0.00748456	0.49606	-0.00671319	0.0042105	0.11456	0.000213598	0.00603598	0.971854
cg18206567	-0.0118724	0.0154979	0.445759	-0.0101666	0.00871847	0.246838	0.0064632	0.0124984	0.606414
cg18206736	0.00261636	0.0058642	0.656618	-0.00285541	0.00329895	0.389174	0.00121077	0.00472923	0.798555
cg18206764	0.00918637	0.0221925	0.679961	0.0054563	0.0124846	0.663189	-0.00727702	0.0178973	0.685325
cg18206768	0.00549071	0.00815996	0.502846	-0.00362151	0.00459045	0.432353	-0.00377626	0.00658066	0.56759
cg18206859	0.00183483	0.00243402	0.453036	-0.0022779	0.00136928	0.0998797	-0.000514071	0.00196293	0.794041
cg18206886	0.0110115	0.00813365	0.179383	-0.0114817	0.00457565	0.0139939	-0.00707085	0.00655944	0.284099
cg18206914	-0.00138538	0.00335647	0.68083	0.0012127	0.00188821	0.522439	0.000944243	0.00270685	0.728076
cg18206952	0.00473092	0.00497436	0.34427	-0.00328856	0.00279837	0.243207	-0.000156095	0.00401161	0.969053
cg18207011	0.0219366	0.0297154	0.462411	-0.0282948	0.0167166	0.0941918	-0.0259712	0.0239642	0.28154
cg18207048	0.0221834	0.0334959	0.509588	-0.027184	0.0188434	0.152801	-0.020037	0.0270131	0.460282
cg18207091	-0.00112539	0.00965154	0.907451	-0.00415403	0.00542955	0.446344	-0.00311701	0.00778355	0.689822
cg18207109	0.0073571	0.0143341	0.609101	-0.0142219	0.00806374	0.0813783	-0.00810956	0.0115598	0.484888
cg18207133	0.00628641	0.0200807	0.755005	0.0116182	0.0112966	0.306646	-0.00982679	0.0161943	0.545597
cg18207144	0.0148612	0.00694007	0.0351079	0.000323013	0.00390419	0.934257	-0.0126659	0.00559687	0.0261821
cg18207150	-0.0197227	0.0177215	0.268879	0.0077865	0.00996937	0.436947	0.0145527	0.0142916	0.311439
cg18207201	0.00432529	0.0159263	0.786603	0.0124379	0.00895948	0.168692	-0.002026	0.0128439	0.875036
cg18207212	-0.00372951	0.00825814	0.652696	-0.00417292	0.00464568	0.371597	0.000496759	0.00665984	0.940716
cg18207214	0.0190148	0.0141249	0.181818	-0.00782826	0.00794605	0.327334	-0.00616519	0.0113911	0.589766
cg18207238	0.00513494	0.012342	0.678418	-0.0132388	0.00694308	0.0599302	-0.00598611	0.00995328	0.549161
cg18207308	-0.00246875	0.01158	0.831689	-0.00285071	0.00651442	0.662786	0.0002396	0.00933878	0.979592
cg18207365	-0.0115422	0.00906604	0.206444	-0.00684482	0.00510017	0.183145	0.00814985	0.00731138	0.268129
cg18207384	-0.0149893	0.0167375	0.373021	0.00633835	0.00941583	0.502672	0.0125501	0.0134981	0.355125
cg18207558	-0.00781459	0.0147782	0.598328	0.0136672	0.0083136	0.103878	-0.001465	0.011918	0.902458
cg18207590	-0.0220298	0.00839707	0.0103145	0.00345094	0.00472384	0.467071	0.0112962	0.00677188	0.0989759
cg18207676	-0.00528528	0.00808773	0.515202	-0.00689837	0.00454982	0.133183	0.00923223	0.00652241	0.160587
cg18207699	0.0115953	0.00748029	0.12483	-0.0086548	0.0042081	0.0427812	-0.00818823	0.00603254	0.178265
cg18207721	-0.00213497	0.0135552	0.875223	-0.00591695	0.00762561	0.439943	0.0135411	0.0109317	0.218868
cg18207741	-0.0202537	0.010713	0.0620885	0.00478292	0.00602668	0.429624	0.0183958	0.00863957	0.0361261
cg18207742	-0.00702136	0.00917282	0.446123	0.0123434	0.00516024	0.0189606	0.00115616	0.00739749	0.876174
cg18207950	-0.00182702	0.0034371	0.596418	-0.00117708	0.00193357	0.544306	0.00117039	0.00277187	0.673918
cg18207999	-0.017989	0.0120095	0.137863	0.0112791	0.00675602	0.0986993	0.0113783	0.00968512	0.243344
cg18208073	0.0135148	0.0113363	0.236514	-0.00212772	0.00637735	0.739475	-0.0127203	0.00914228	0.167744
cg18208074	-0.00550091	0.00286014	0.0577899	-0.00160781	0.00160899	0.320502	0.00433597	0.00230658	0.063558
cg18208127	0.0156229	0.00903147	0.0872906	0.003673	0.00508072	0.471709	-0.0187659	0.00728349	0.0117075
cg18208171	-0.0107667	0.0325807	0.741864	-0.00154044	0.0183285	0.933217	-0.0183592	0.026275	0.486626
cg18208185	-0.000211447	0.0151635	0.988907	-0.00842416	0.00853034	0.326174	0.00361615	0.0122287	0.768173
cg18208268	0.00143823	0.00260153	0.581824	0.0003384	0.00146351	0.817695	-5.44971e-06	0.00209802	0.997934
cg18208380	-0.00127553	0.0193533	0.947606	0.0163413	0.0108874	0.137077	-0.00567819	0.0156076	0.716904
cg18208446	0.00366295	0.00277477	0.190349	-0.000998443	0.00156097	0.524134	-0.00291553	0.00223774	0.196131
cg18208522	-0.000909575	0.0128791	0.943863	0.00630934	0.00724522	0.386301	0.0134038	0.0103864	0.200371
cg18208545	0.0159952	0.0326075	0.625018	-0.00296773	0.0183436	0.871859	-0.0264246	0.0262966	0.317812
cg18208558	-0.00605631	0.00530151	0.256506	0.00255427	0.00298241	0.394159	0.00274172	0.00427544	0.523072
cg18208602	0.0274543	0.0240196	0.256249	-0.0145366	0.0135124	0.285063	-0.0326541	0.0193708	0.0955138
cg18208609	0.000119711	0.00868085	0.98903	0.0017696	0.00488348	0.717979	-0.00288702	0.00700074	0.681094
cg18208632	-0.00368978	0.00701956	0.600506	0.00106532	0.00394891	0.787986	0.00859335	0.00566098	0.132726
cg18208654	-0.00320532	0.00381911	0.403664	-0.00183791	0.00214847	0.394706	0.00417041	0.00307995	0.179308
cg18208707	-0.00197024	0.00717298	0.784232	-0.000289429	0.00403522	0.942989	0.00306973	0.0057847	0.597036
cg18208742	-0.00307089	0.0146767	0.834765	0.00285579	0.00825652	0.730285	-0.00856425	0.0118362	0.471319
cg18208776	0.00224593	0.00328173	0.495601	0.000108428	0.00184616	0.953304	-0.00135876	0.00264658	0.609001
cg18208799	0.0102057	0.0129948	0.434421	-0.000662788	0.00731033	0.927972	-0.0186982	0.0104798	0.077956
cg18208818	-0.00197129	0.0105824	0.85267	0.00192476	0.00595324	0.747252	0.00383008	0.00853429	0.654728
cg18208842	0.00343283	0.0420455	0.935121	-0.0344595	0.023653	0.148835	-0.0207587	0.0339079	0.542034
cg18208851	0.00795424	0.00735631	0.28263	-0.00594996	0.00413835	0.154173	-0.00553784	0.00593255	0.353223
cg18208853	0.00130731	0.00380318	0.73189	0.00399466	0.00213951	0.0653359	-0.00495885	0.0030671	0.109629
cg18208920	0.00706098	0.00797989	0.378736	-0.00794128	0.00448915	0.0804822	-0.0105592	0.00643544	0.104537
cg18208998	0.00441745	0.0085033	0.604763	0.0100468	0.0047836	0.0386692	-0.00186818	0.00685755	0.785954
cg18209001	0.00434002	0.00259644	0.0982954	-0.00177565	0.00146065	0.227479	-0.00212175	0.00209392	0.313796
cg18209043	-0.00196296	0.00700909	0.780113	-0.00275459	0.00394302	0.486709	-0.00322226	0.00565253	0.570143
cg18209104	0.00459518	0.0156871	0.770291	-0.00822301	0.00882488	0.35408	-0.0106653	0.012651	0.401571
cg18209212	0.00784992	0.00751375	0.299105	0.00539588	0.00422692	0.205238	-0.00635756	0.00605952	0.297067
cg18209318	0.00744604	0.0124545	0.551522	-0.00918383	0.00700636	0.193461	-0.00999087	0.010044	0.3227
cg18209323	0.0163473	0.0136765	0.235302	0.00603495	0.00769384	0.434994	-0.0160066	0.0110295	0.150391
cg18209341	-0.00225533	0.00513	0.661317	0.00157126	0.00288592	0.587553	-0.00280313	0.00413713	0.499894
cg18209359	-0.00208566	0.00359597	0.56345	0.00123839	0.00202294	0.542059	-0.00119376	0.0029	0.681638
cg18209430	0.00343337	0.0084847	0.686749	0.00301532	0.00477314	0.52926	-0.0115297	0.00684255	0.0956575
cg18209431	0.00837017	0.0103016	0.418769	0.00236659	0.00579526	0.684032	0.00202023	0.00830782	0.808458
cg18209470	0.0108471	0.0226976	0.633952	-0.000878468	0.0127687	0.945312	-0.0102842	0.0183047	0.575708
cg18209479	-0.044954	0.0189313	0.0198202	0.0230335	0.0106499	0.0333668	0.0295457	0.0152673	0.056287
cg18209489	-0.0197764	0.0106748	0.0674073	1.43078e-05	0.0060052	0.998105	0.0181639	0.00860878	0.0378042
cg18209502	-0.0108728	0.0120667	0.370101	0.00154579	0.00678822	0.820413	0.0159675	0.00973128	0.104526
cg18209560	0.00864933	0.0109234	0.430674	-0.00844508	0.00614507	0.172966	-0.00685774	0.0088093	0.438456
cg18209606	0.0154702	0.00905447	0.0911804	-0.00536095	0.00509366	0.295564	-0.0120232	0.00730204	0.103342
cg18209674	0.00536502	0.0071499	0.455108	-0.000809586	0.00402223	0.840962	-0.00113893	0.00576609	0.843891
cg18209762	-0.00133033	0.00774557	0.864039	0.0048874	0.00435733	0.26517	-0.00341007	0.00624647	0.586551
cg18209791	0.0114132	0.00928328	0.222299	-0.00219579	0.00522239	0.675213	-0.00665173	0.00748657	0.376786
cg18209808	-0.0147826	0.0259905	0.571011	0.000888469	0.0146212	0.951688	0.0275056	0.0209602	0.192959
cg18209835	5.01344e-05	0.0046318	0.991389	0.00296351	0.00260566	0.258594	-0.000981896	0.00373535	0.79329
cg18210026	-0.0153148	0.0122248	0.213724	0.0210537	0.00687714	0.00294881	0.0066772	0.00985876	0.500064
cg18210083	0.0103288	0.00778438	0.188106	-0.00411055	0.00437916	0.350565	-0.00841685	0.00627777	0.183578
cg18210128	-0.000948883	0.0214033	0.964743	-0.0104634	0.0120406	0.387291	0.00736745	0.0172609	0.670582
cg18210139	-0.00447541	0.0174853	0.798605	0.00540039	0.00983647	0.584433	0.00545592	0.0141011	0.699787
cg18210160	-0.0173773	0.0101288	0.0898735	0.0098615	0.00569806	0.0871384	0.0109312	0.00816848	0.184394
cg18210226	0.000279706	0.0025068	0.91142	-0.00353073	0.00141022	0.0142027	-9.81076e-06	0.00202163	0.996139
cg18210274	-0.0144172	0.0138475	0.300764	-0.00162801	0.00779004	0.834959	0.0137143	0.0111675	0.222814
cg18210275	0.00471231	0.0108818	0.66608	-0.00388913	0.00612166	0.526936	-0.00727267	0.00877574	0.409581
cg18210329	0.00841587	0.00749982	0.264961	-0.000199711	0.00421908	0.962357	-0.00705895	0.00604828	0.246434
cg18210343	-0.00965972	0.0137557	0.484452	0.00254103	0.00773838	0.743442	0.00491137	0.0110934	0.659086
cg18210365	-0.00305283	0.00965451	0.75262	0.00763202	0.00543122	0.163603	0.00348466	0.00778595	0.655611
cg18210414	0.0112895	0.0382061	0.76834	0.0139029	0.0214932	0.519472	0.0092706	0.0308116	0.764241
cg18210493	-0.00205811	0.00986442	0.835229	-0.00213167	0.00554931	0.70184	0.00409219	0.00795523	0.608306
cg18210511	0.0198332	0.00965054	0.0429357	-0.00400046	0.00542899	0.46323	-0.0154536	0.00778275	0.0502981
cg18210526	0.0258801	0.0307111	0.401765	0.0146171	0.0172768	0.399899	-0.0171012	0.0247672	0.491775
cg18210562	0.00297139	0.00983172	0.763219	-0.00756967	0.00553091	0.174727	0.00871211	0.00792886	0.274965
cg18210619	-0.0127013	0.0114475	0.270334	0.00429156	0.0064399	0.50696	0.00450069	0.00923195	0.62715
cg18210656	-0.0306781	0.0265226	0.250645	0.0221823	0.0149205	0.140794	0.0161451	0.0213894	0.452442
cg18210672	0.0039797	0.00545627	0.467773	-0.00183374	0.00306947	0.551819	-0.00164158	0.00440025	0.710028
cg18210730	-0.00979083	0.0087348	0.265488	0.00473609	0.00491383	0.337866	0.0040443	0.00704425	0.567398
cg18210732	-0.00131987	0.00409901	0.748244	0.000586028	0.00230593	0.800001	0.00143538	0.00330567	0.665232
cg18210893	0.00201909	0.00760021	0.791142	-0.000871768	0.00427556	0.838922	-0.000330519	0.00612925	0.957122
cg18210910	0.0220088	0.0123776	0.0789615	-0.0107149	0.00696312	0.127566	-0.0117187	0.00998201	0.24368
cg18211014	-0.0427004	0.0180082	0.0199928	0.00769874	0.0101307	0.449391	0.033883	0.0145229	0.0220062
cg18211066	-0.00552956	0.00884336	0.533464	-0.00269908	0.0049749	0.588867	0.000869539	0.00713179	0.903247
cg18211080	-0.0253151	0.0216754	0.246106	0.00773996	0.0121937	0.527295	0.0250298	0.0174803	0.155843
cg18211157	-0.00569734	0.00839998	0.499452	0.000828551	0.00472548	0.861232	0.00294926	0.00677423	0.664401
cg18211195	0.00440754	0.00340248	0.198694	0.000706691	0.00191409	0.712894	-0.00346599	0.00274396	0.209995
cg18211249	-0.00707969	0.0129647	0.586445	0.00757745	0.00729339	0.301776	0.00284048	0.0104555	0.786532
cg18211258	-0.00189688	0.0156384	0.903743	0.0109368	0.00879752	0.217226	0.00189314	0.0126117	0.881034
cg18211259	-0.00311505	0.0023024	0.179656	0.00214145	0.00129523	0.101953	0.00163504	0.00185679	0.38103
cg18211263	-0.0485343	0.0204166	0.0196893	0.0211815	0.0114855	0.0686383	0.0254182	0.0164651	0.126361
cg18211315	0.02076	0.0127895	0.108249	-0.00269784	0.00719486	0.708619	-0.0138213	0.0103142	0.183808
cg18211437	-0.0147252	0.018898	0.43803	0.00180184	0.0106312	0.865817	0.00906425	0.0152404	0.55359
cg18211447	-0.0027077	0.00334475	0.420467	-0.00073137	0.00188162	0.698476	0.0047034	0.0026974	0.0848303
cg18211585	-0.0149105	0.0139158	0.28699	0.00590167	0.00782847	0.453009	0.00715494	0.0112225	0.52548
cg18211611	0.00685473	0.0195585	0.72685	0.00721174	0.0110028	0.51395	0.00892646	0.0157731	0.572932
cg18211622	0.0130818	0.0100076	0.194677	-0.0048811	0.00562987	0.388383	-0.0178408	0.00807073	0.0297528
cg18211633	0.00081464	0.00500686	0.871137	0.00414965	0.00281665	0.144374	-0.0042937	0.00403782	0.290626
cg18211669	-0.0121448	0.0142344	0.395943	0.00541866	0.00800766	0.500444	0.00563752	0.0114794	0.624623
cg18211686	0.0216163	0.0276199	0.436016	-0.00545847	0.0155378	0.726231	-0.0286095	0.0222743	0.202485
cg18211706	0.00692404	0.0103219	0.504159	-0.00515867	0.00580666	0.37683	0.00267273	0.00832416	0.748937
cg18211729	0.00617327	0.0242431	0.799616	-0.00632614	0.0136382	0.643937	0.0113639	0.019551	0.562616
cg18211761	-0.0704849	0.0660203	0.288713	0.0166722	0.0371403	0.654647	0.0498988	0.0532426	0.351312
cg18211787	0.0162963	0.0115074	0.160385	-0.010706	0.00647359	0.101856	-0.00608393	0.00928024	0.513866
cg18211886	0.0229372	0.0168923	0.178104	0.000817414	0.0095029	0.931655	-0.0119021	0.0136229	0.384754
cg18211918	-0.0089947	0.0116606	0.442624	-0.010138	0.00655976	0.125943	0.00924281	0.00940378	0.328455
cg18212039	0.0105533	0.016451	0.522924	-0.00307312	0.00925464	0.74066	-0.0116241	0.013267	0.383412
cg18212055	0.00508362	0.00312625	0.107629	-0.00305319	0.0017587	0.0861782	-0.00259244	0.00252119	0.306745
cg18212064	0.0171171	0.022563	0.450168	-0.0107727	0.012693	0.398424	-0.00758886	0.0181961	0.677686
cg18212148	-0.00364957	0.00851509	0.669299	0.00421581	0.00479023	0.381296	0.000515593	0.00686706	0.940326
cg18212197	-0.00910453	0.00708172	0.202061	0.00178912	0.00398387	0.65451	0.00337944	0.0057111	0.5556
cg18212276	0.0285872	0.0135435	0.0377308	-0.0174728	0.00761902	0.0242985	-0.0132062	0.0109223	0.229976
cg18212298	0.0118371	0.0355546	0.740009	0.0103609	0.0200015	0.6058	-0.0390859	0.0286733	0.176437
cg18212305	-0.0034913	0.0125341	0.781271	0.00388495	0.00705114	0.583101	-0.00618874	0.0101082	0.542007
cg18212453	-0.00726354	0.0115635	0.531592	-0.000527036	0.00650512	0.935618	-0.00663571	0.00932544	0.478679
cg18212563	0.00895321	0.00952835	0.350065	-0.00678675	0.00536025	0.208927	-0.0050752	0.00768421	0.510738
cg18212591	-0.00445908	0.00497331	0.372463	0.00235676	0.00279777	0.401946	0.00243283	0.00401076	0.54575
cg18212720	-0.0385962	0.0168149	0.0241755	-0.00886313	0.00945934	0.351428	0.0414179	0.0135605	0.00301226
cg18212743	0.0418059	0.0148638	0.00610204	-0.0136117	0.00836175	0.107258	-0.0163594	0.011987	0.17593
cg18212762	-0.00742111	0.0138514	0.59352	0.000245487	0.00779222	0.974941	-0.00308932	0.0111706	0.78279
cg18212777	-0.0612398	0.0299021	0.0436451	-0.00255094	0.0168216	0.879825	0.0541133	0.0241148	0.0274317
cg18212915	-0.00389889	0.00699645	0.57881	0.000343882	0.00393591	0.930583	0.00163103	0.00564234	0.773232
cg18212920	-0.0048251	0.00917309	0.600254	0.00217608	0.0051604	0.674316	0.00512654	0.00739771	0.490205
cg18212924	-0.028261	0.0139599	0.0460643	-0.00094865	0.00785325	0.904137	0.0238143	0.0112581	0.0373305
cg18212955	0.000838981	0.00348692	0.810438	0.00281439	0.00196159	0.155029	-0.000574187	0.00281205	0.838695
cg18213154	0.00585906	0.00985769	0.553847	0.00106052	0.00554552	0.848795	-0.00381854	0.00794981	0.632226
cg18213256	0.0304551	0.0207104	0.145112	-0.00615076	0.0116508	0.598926	-0.017883	0.016702	0.287332
cg18213257	-0.00315764	0.00945362	0.739191	-0.00768085	0.00531821	0.152343	0.00158188	0.00762394	0.836125
cg18213268	0.00209921	0.0105126	0.842203	0.000877482	0.00591394	0.882398	0.00152223	0.00847795	0.857932
cg18213363	-0.00480331	0.00857509	0.576853	-0.00259979	0.00482399	0.591345	0.00637883	0.00691545	0.358929
cg18213368	0.0065467	0.00970694	0.501865	-0.00712973	0.00546072	0.195197	-0.00329844	0.00782823	0.674562
cg18213385	-0.00720057	0.0175752	0.683056	0.00164806	0.00988706	0.868011	0.00411015	0.0141736	0.772534
cg18213440	0.00329103	0.00266694	0.2206	-0.00217869	0.00150031	0.150138	-0.00189195	0.00215077	0.381523
cg18213443	0.0351571	0.0145509	0.0178265	-0.0101315	0.0081857	0.219231	-0.0176739	0.0117346	0.135742
cg18213470	-0.000902752	0.00318763	0.777709	-0.00169892	0.00179323	0.346117	0.00258859	0.00257069	0.316811
cg18213492	-0.0205705	0.0122028	0.0955185	0.00207445	0.00686481	0.763249	0.0184434	0.00984108	0.0643494
cg18213495	0.00187906	0.00560156	0.73811	0.0045457	0.0031512	0.152828	-0.000306378	0.00451742	0.946087
cg18213530	0.0105581	0.00635359	0.100246	0.00087414	0.00357426	0.807382	-0.0143684	0.0051239	0.00624928
cg18213545	-0.00299503	0.00476372	0.53122	-0.000140963	0.00267987	0.958173	0.000621898	0.00384174	0.871785
cg18213552	0.00146992	0.00568258	0.796514	-0.00447073	0.00319678	0.165599	-0.00155366	0.00458276	0.735428
cg18213556	0.0108194	0.00867765	0.215893	-0.0100827	0.00488168	0.0419298	-0.0109971	0.00699816	0.119799
cg18213653	0.00771191	0.00757649	0.311626	0.0023863	0.00426221	0.577038	-0.00698797	0.00611011	0.25597
cg18213661	0.0878051	0.132001	0.507734	0.00712979	0.0742583	0.923736	-0.10533	0.106453	0.325251
cg18213700	-0.00822841	0.0167439	0.624391	0.00262167	0.00941941	0.781438	0.00278508	0.0135032	0.837087
cg18213713	0.00336727	0.0181721	0.853436	0.00408897	0.0102229	0.690173	-0.00577174	0.014655	0.694685
cg18213720	0.00509298	0.00340657	0.138606	0.000713912	0.00191639	0.710426	-0.00419409	0.00274725	0.13056
cg18213751	0.0171872	0.0140237	0.223739	-0.00745166	0.00788912	0.347567	-0.00806845	0.0113095	0.477538
cg18213786	-0.000969964	0.00517943	0.851893	-0.00282413	0.00291373	0.33517	0.00119235	0.00417699	0.775988
cg18213889	0.0143949	0.00728924	0.0515359	-0.00900291	0.00410062	0.030853	-0.00931934	0.00587847	0.116604
cg18213911	-0.00740156	0.0101588	0.468259	0.0107448	0.00571494	0.0635172	0.00226741	0.00819267	0.782636
cg18213931	0.000771065	0.00767628	0.920225	0.00717478	0.00431835	0.100305	-0.000560856	0.0061906	0.928025
cg18213979	0.000597035	0.0038195	0.876157	0.00288903	0.00214869	0.182346	-0.00275964	0.00308026	0.37283
cg18213990	0.00610942	0.0123293	0.621513	-0.00198328	0.00693597	0.775619	-0.00733817	0.00994309	0.462537
cg18214010	0.00791547	0.0114904	0.492776	-0.00532238	0.00646401	0.412592	-0.00885452	0.0092665	0.342014
cg18214045	0.0214704	0.0161546	0.187385	-0.0158843	0.0090879	0.0841008	-0.0108001	0.013028	0.409429
cg18214094	0.00632065	0.00929799	0.498487	0.00399779	0.00523066	0.446806	-0.00823016	0.00749843	0.275486
cg18214146	0.00894518	0.00876539	0.310382	-0.00404418	0.00493104	0.414426	0.000645597	0.00706891	0.927446
cg18214315	-0.0122601	0.0164109	0.457081	0.00277874	0.00923205	0.764158	0.00155704	0.0132347	0.906624
cg18214330	-0.00165576	0.0177553	0.925921	0.00717823	0.00998839	0.474323	0.00471372	0.0143189	0.742817
cg18214369	-0.0307832	0.0200255	0.127959	0.0112195	0.0112655	0.322116	0.0258091	0.0161497	0.113727
cg18214375	0.00120072	0.0167403	0.942988	0.00879334	0.00941738	0.353085	0.00116224	0.0135003	0.931597
cg18214379	-0.00311044	0.00452471	0.49368	0.00202467	0.00254541	0.428584	0.000987873	0.00364898	0.787259
cg18214402	-0.00751454	0.00842706	0.375063	-0.00894575	0.00474071	0.0625728	0.0114113	0.00679606	0.0968047
cg18214513	-0.0017715	0.00593447	0.766042	0.00399927	0.00333848	0.234274	0.0004466	0.0047859	0.925872
cg18214570	0.00898354	0.00852138	0.294763	0.000313964	0.00479377	0.947934	-0.00440415	0.00687213	0.523331
cg18214572	0.0104686	0.0188022	0.579142	0.0120702	0.0105773	0.257018	-0.0197333	0.0151631	0.196639
cg18214600	0.0205881	0.0183436	0.26487	-0.0145156	0.0103193	0.16318	-0.0112496	0.0147933	0.449092
cg18214650	0.0107353	0.00883152	0.227514	0.00424435	0.00496824	0.395343	-0.00376209	0.00712225	0.598725
cg18214661	-0.0106563	0.0110254	0.336529	0.0118993	0.00620245	0.0584059	0.00200562	0.00889155	0.822082
cg18214701	-0.00603845	0.005761	0.297536	0.000802414	0.00324089	0.805049	0.001849	0.004646	0.691645
cg18214745	-0.00016316	0.0080321	0.983841	-0.00127551	0.00451852	0.778412	-0.00526728	0.00647755	0.418398
cg18214750	-0.0026108	0.0241719	0.914243	0.00268065	0.0135981	0.844193	-0.00902357	0.0194936	0.64462
cg18214759	0.00544469	0.0127828	0.67123	0.00170099	0.00719108	0.813582	-0.0123117	0.0103088	0.235686
cg18214770	-0.000274233	0.00692813	0.968519	-0.00370929	0.00389747	0.343939	0.00119101	0.00558724	0.831708
cg18214796	0.0111328	0.00768997	0.151377	-0.00357058	0.00432605	0.411474	-0.00283804	0.00620163	0.648388
cg18214894	0.00537466	0.00911435	0.556961	0.0024931	0.00512735	0.628051	-0.00315306	0.00735034	0.669032
cg18214930	-0.00993972	0.0113491	0.383601	0.00553505	0.00638455	0.388413	0.0068262	0.0091526	0.457833
cg18215027	-0.0367861	0.0205148	0.0765065	0.0206509	0.0115408	0.0771143	0.0309816	0.0165443	0.0645559
cg18215088	0.00477872	0.00725762	0.512034	-0.00272226	0.00408283	0.506733	-0.00411056	0.00585296	0.484408
cg18215153	-0.00225675	0.014135	0.87353	0.00184269	0.00795174	0.817302	0.0025958	0.0113992	0.820413
cg18215217	-0.00379171	0.00324264	0.24554	0.000789212	0.00182417	0.666371	0.00176896	0.00261505	0.50059
cg18215280	0.00517383	0.00320293	0.109942	-0.000395291	0.00180183	0.826878	-0.00389599	0.00258303	0.135185
cg18215293	-0.0120016	0.00980216	0.22419	0.00679943	0.00551428	0.220953	0.0131681	0.00790503	0.0994364
cg18215366	-0.0604065	0.0561383	0.284959	0.0247341	0.0315811	0.43569	0.0413244	0.0452732	0.36394
cg18215445	0.00745637	0.0041973	0.0792337	-0.00183793	0.00236122	0.438507	-0.00666808	0.00338494	0.0521033
cg18215449	0.00206701	0.00518048	0.690894	0.00134277	0.00291432	0.646156	-0.00624821	0.00417784	0.138472
cg18215454	0.0195458	0.00822155	0.0196795	-0.00372967	0.0046251	0.422264	-0.00821744	0.00663033	0.218619
cg18215480	0.00479273	0.0083223	0.566211	0.000875255	0.00468178	0.852146	0.00424405	0.00671158	0.528858
cg18215573	-0.00140287	0.0029125	0.631276	-0.002949	0.00163845	0.0754285	0.00142415	0.00234881	0.545912
cg18215593	0.00624877	0.00810703	0.442972	-0.0001574	0.00456067	0.97255	-0.00177586	0.00653797	0.786572
cg18215677	-0.016735	0.0231036	0.470843	0.0184919	0.0129971	0.158463	0.00610206	0.0186321	0.744093
cg18215692	0.00103255	0.00880186	0.906891	0.00825582	0.00495156	0.0991315	-0.00127023	0.00709833	0.858405
cg18215705	0.0055719	0.00918072	0.545526	0.00438662	0.00516468	0.398073	-0.00576222	0.00740386	0.438569
cg18215716	0.00036377	0.00415917	0.93051	-9.00439e-05	0.00233978	0.969392	-0.0013987	0.0033542	0.677731
cg18215726	0.0117574	0.0126789	0.356386	-0.0137067	0.00713259	0.0579948	-0.0064397	0.010225	0.530514
cg18215816	0.00200358	0.0148442	0.892951	-3.28968e-05	0.00835071	0.996866	0.0065191	0.0119712	0.587478
cg18215878	-0.0119173	0.0264774	0.653789	0.00288861	0.0148951	0.846693	0.00291076	0.0213529	0.891893
cg18215955	-5.99199e-05	0.00282053	0.983101	0.000856316	0.00158671	0.590829	0.000328868	0.00227464	0.885385
cg18215969	0.0033525	0.00403035	0.407845	-0.00156602	0.0022673	0.491638	-0.00309645	0.00325031	0.343461
cg18216046	0.00203241	0.0112308	0.856824	0.00755886	0.00631799	0.234866	0.00645096	0.00905718	0.478262
cg18216249	0.01645	0.0164061	0.318861	-0.0129548	0.00922936	0.164067	-0.0151375	0.0132308	0.25579
cg18216292	0.00637296	0.00618945	0.306095	-0.00107485	0.00348192	0.75831	-0.00328289	0.00499153	0.512513
cg18216386	-0.0061614	0.0122754	0.617013	0.00775102	0.00690561	0.264843	0.00936255	0.00989957	0.346955
cg18216439	-0.00108566	0.0105455	0.918245	-0.00105206	0.00593245	0.859664	-0.00540645	0.0085045	0.526669
cg18216455	-1.92701e-05	0.00259952	0.994103	0.0011865	0.00146238	0.419431	0.00168653	0.0020964	0.423361
cg18216571	0.00844379	0.0250447	0.736836	-0.0163887	0.0140891	0.247996	-0.00673352	0.0201975	0.739666
cg18216572	0.00387894	0.0168094	0.818056	-0.0167287	0.00945628	0.0804708	-0.00170822	0.0135561	0.90002
cg18216575	-0.0356396	0.0233265	0.13026	0.0166255	0.0131225	0.208634	0.0293414	0.0188118	0.122539
cg18216587	-0.00470372	0.0128172	0.714543	0.00559497	0.00721043	0.439929	0.00946247	0.0103365	0.362551
cg18216591	-0.0121831	0.0186214	0.514714	0.0119503	0.0104756	0.257169	0.018756	0.0150174	0.215111
cg18216637	0.00713837	0.0118427	0.54827	-2.21235e-05	0.00666221	0.997358	0.00395317	0.00955064	0.679978
cg18216767	0.00409147	0.00304538	0.182686	0.000766791	0.0017132	0.655597	-0.00215207	0.00245597	0.383359
cg18216872	-0.00562815	0.0229032	0.806478	0.0104313	0.0128844	0.420426	0.00657382	0.0184704	0.72279
cg18216896	0.00456563	0.0141591	0.747902	-0.00801913	0.0079653	0.316909	0.00485488	0.0114187	0.671788
cg18216918	-0.00281976	0.00774952	0.716864	0.000107149	0.00435955	0.980449	0.00535566	0.00624966	0.393881
cg18216965	-0.00149315	0.00816961	0.855415	0.0043413	0.00459588	0.347537	-0.00149964	0.00658845	0.82049
cg18216970	0.0103576	0.0116683	0.377223	-0.00974917	0.00656412	0.141184	-0.00918505	0.00941002	0.331789
cg18217016	-0.00312149	0.0121585	0.798006	0.00588572	0.00683989	0.391935	0.00376466	0.00980535	0.701982
cg18217031	-0.000685051	0.00324245	0.833178	0.00222344	0.00182407	0.226237	-0.000170134	0.0026149	0.948276
cg18217048	0.00868392	0.0142107	0.542776	-0.00141737	0.00799435	0.859698	-0.00675647	0.0114603	0.557054
cg18217049	-0.00361736	0.0251121	0.885803	0.0178011	0.014127	0.211092	0.00402787	0.0202519	0.842825
cg18217102	-0.00121162	0.0111794	0.91395	0.00707313	0.00628907	0.263895	-0.00238878	0.00901573	0.791684
cg18217136	0.0129093	0.0157552	0.414866	-0.0141875	0.00886319	0.11315	-0.0142762	0.0127059	0.264349
cg18217157	0.00156006	0.014802	0.916311	0.015638	0.00832698	0.0638115	-0.000510933	0.0119372	0.96596
cg18217172	-0.00324	0.0026075	0.217443	0.000186761	0.00146687	0.898988	0.00173579	0.00210284	0.411425
cg18217192	-0.00775007	0.00832793	0.35469	0.00194565	0.00468494	0.67897	0.00111378	0.00671612	0.868679
cg18217235	-0.0241835	0.0120764	0.0484137	0.00466118	0.00679365	0.494512	0.0201648	0.00973907	0.0414389
cg18217252	0.00010139	0.00497686	0.983794	-0.00452718	0.00279977	0.109588	0.00451605	0.00401363	0.26368
cg18217280	0.00376343	0.0103934	0.718177	0.00221718	0.00584687	0.70548	-0.00693511	0.00838181	0.410327
cg18217293	-0.00966599	0.00510433	0.0616686	-0.00257503	0.00287148	0.372379	0.0080824	0.00411642	0.0528628
cg18217346	0.00425435	0.010864	0.696334	-0.00419881	0.00611164	0.493942	-0.00225094	0.00876138	0.797864
cg18217375	0.0290503	0.0179797	0.109858	-0.00472563	0.0101146	0.641546	-0.0302087	0.0144998	0.0402203
cg18217441	-0.0294543	0.0143991	0.0438909	0.00604629	0.00810033	0.457471	0.0269757	0.0116123	0.0225667
cg18217446	0.0946512	0.0288488	0.00150156	-0.0240001	0.0162291	0.142881	-0.0514865	0.0232653	0.0295763
cg18217459	-0.00957389	0.0138464	0.491176	-0.00214834	0.00778939	0.783369	0.013632	0.0111665	0.225541
cg18217480	-0.0266266	0.0190583	0.166017	0.021821	0.0107214	0.0449386	0.0215407	0.0153697	0.164705
cg18217593	-0.00333339	0.00918128	0.717458	-0.00204417	0.005165	0.693264	0.0151489	0.00740431	0.0438512
cg18217594	0.0016793	0.0156099	0.914583	-0.00248932	0.00878145	0.777502	-0.000350952	0.0125887	0.977825
cg18217622	-0.05803	0.0429668	0.180416	0.000616256	0.0241713	0.97972	0.0264433	0.0346509	0.447497
cg18217632	0.00148479	0.00305022	0.627667	0.000182537	0.00171592	0.915533	-0.000435707	0.00245987	0.859831
cg18217640	0.00378609	0.0145572	0.795429	-0.00794968	0.00818929	0.334432	-0.00395666	0.0117398	0.736926
cg18217668	-0.00217826	0.00746456	0.77114	0.00207658	0.00419925	0.622221	-0.00527993	0.00601985	0.382912
cg18217706	0.0281095	0.0167961	0.0978898	-0.0211624	0.00944875	0.0277201	-0.0292618	0.0135453	0.0335653
cg18217763	0.012505	0.0178164	0.48467	-0.00217651	0.0100228	0.828607	-0.0225385	0.0143682	0.120448
cg18217832	0.000861258	0.0271884	0.974804	0.00615773	0.015295	0.688256	-0.00473803	0.0219263	0.829436
cg18217874	-0.00442683	0.0197098	0.822829	0.00933311	0.0110879	0.402297	0.00839771	0.0158951	0.598654
cg18217910	0.0119602	0.0112295	0.289861	-0.00775511	0.00631723	0.222982	-0.013141	0.0090561	0.150443
cg18218073	0.00293524	0.00750721	0.696783	0.00063792	0.00422324	0.880294	-0.00134012	0.00605424	0.82535
cg18218190	0.00237285	0.00844196	0.779334	0.000267598	0.00474909	0.955197	-0.00184107	0.00680808	0.78749
cg18218257	0.00317871	0.00523277	0.545164	0.001495	0.00294373	0.612867	-0.00588464	0.00422	0.166812
cg18218371	-0.00170191	0.0043998	0.699859	0.00181025	0.00247514	0.466562	0.00295359	0.00354825	0.407512
cg18218381	-0.00468193	0.004469	0.297772	-0.00105785	0.00251407	0.674984	0.00122231	0.00360406	0.735335
cg18218490	0.0121532	0.0204719	0.554323	0.00136332	0.0115167	0.906047	-0.0188132	0.0165097	0.257687
cg18218549	0.0097771	0.00987153	0.324773	-0.00462163	0.0055533	0.407611	-0.00345855	0.00796097	0.665071
cg18218628	-0.0121004	0.0118935	0.311854	0.00796729	0.00669079	0.237053	0.00211426	0.00959161	0.826067
cg18218638	-0.00444261	0.00969805	0.648055	-0.00272063	0.00545572	0.619296	0.0102295	0.00782107	0.194419
cg18218652	-0.0312951	0.0110059	0.00558786	0.00634361	0.00619147	0.308472	0.0187197	0.00887581	0.0378809
cg18218696	0.117728	0.10175	0.250501	-0.075955	0.0572404	0.188079	0.0146389	0.0820572	0.858835
cg18218752	-0.00359372	0.0139477	0.797294	-0.000807369	0.00784638	0.918287	6.59322e-05	0.0112482	0.995337
cg18218772	-0.00071379	0.0109288	0.948078	0.00610849	0.0061481	0.323258	-0.00272541	0.00881364	0.757906
cg18218812	0.00596387	0.0176104	0.735704	0.000735299	0.00990689	0.941009	-0.0110202	0.0142021	0.439929
cg18218821	-0.00414782	0.0103874	0.690663	0.00120407	0.0058435	0.837243	-0.000321909	0.00837698	0.969437
cg18218829	-0.0182341	0.0138576	0.191771	0.00795571	0.00779568	0.310374	0.0156762	0.0111755	0.164342
cg18218855	-0.00179841	0.00412846	0.664222	-0.00122664	0.0023225	0.598769	0.00179789	0.00332943	0.59061
cg18218884	0.00744111	0.00903621	0.412541	-0.00912016	0.00508339	0.0763514	-0.000561166	0.00728732	0.9388
cg18219053	-0.00799923	0.0102011	0.435131	0.00197255	0.00573872	0.731901	0.00202574	0.00822677	0.806092
cg18219124	-0.00310183	0.0123875	0.802882	-0.0098901	0.00696867	0.15949	0.00655374	0.00998996	0.513575
cg18219160	0.00142174	0.0047123	0.763611	0.00243235	0.00265094	0.361455	-0.00304123	0.00380027	0.425786
cg18219180	-0.000854178	0.00690753	0.901877	-0.00308836	0.00388589	0.428965	0.0001899	0.00557063	0.972886
cg18219226	0.00603015	0.0103252	0.560751	-0.00292942	0.0058085	0.615332	-0.0116761	0.00832681	0.164486
cg18219250	-0.022352	0.0219268	0.31091	0.0139067	0.0123351	0.262744	0.0257307	0.0176831	0.149323
cg18219418	-0.0071735	0.0115525	0.536296	0.00697661	0.00649896	0.286086	-0.00516018	0.00931661	0.581123
cg18219432	0.00505146	0.00920313	0.584523	-0.00347366	0.00517729	0.504077	-0.00569369	0.00742193	0.445121
cg18219490	-0.00249436	0.00267872	0.3544	-0.000225875	0.00150694	0.881206	0.00249973	0.00216028	0.250459
cg18219522	-0.0016128	0.0262108	0.95108	-0.017386	0.0147451	0.241645	-0.000297771	0.0211379	0.988794
cg18219532	0.00786489	0.00591179	0.186954	0.000367685	0.00332573	0.912228	-0.00310681	0.00476761	0.516385
cg18219562	-0.00781653	0.0267505	0.770845	-0.00327088	0.0150487	0.828454	0.0090382	0.0215732	0.676305
cg18219563	-0.00411518	0.00465716	0.379391	0.00457124	0.00261992	0.0846343	-0.000586336	0.0037558	0.876313
cg18219586	-0.00151493	0.0148456	0.918961	-0.00421511	0.00835151	0.615067	0.00684149	0.0119724	0.569209
cg18219651	0.00240977	0.0150994	0.87358	-0.00089182	0.0084943	0.916631	0.00133799	0.012177	0.912765
cg18219712	-0.000884123	0.00389112	0.820802	0.000203801	0.00218898	0.926041	0.00262319	0.00313803	0.405535
cg18219713	-0.0235637	0.011899	0.0509037	0.00308514	0.00669389	0.646055	0.0249107	0.00959605	0.0111122
cg18219878	0.000438122	0.00239125	0.855062	0.00015822	0.00134521	0.906649	-0.0026849	0.00192844	0.167473
cg18219904	0.0554427	0.0214711	0.0115299	-0.0189024	0.0120787	0.121314	-0.0314253	0.0173155	0.0730719
cg18219930	0.0139593	0.0126496	0.272908	-0.0123961	0.00711615	0.0851317	-0.00379883	0.0102014	0.710534
cg18219951	0.00747791	0.00490058	0.130742	-0.00048817	0.00275686	0.859871	-0.00255983	0.00395211	0.518917
cg18219994	0.00744508	0.0210787	0.72481	-0.0164374	0.011858	0.169314	-0.00131404	0.0169991	0.938566
cg18219997	-0.0131046	0.00847201	0.125624	0.00949889	0.004766	0.0494632	0.0175878	0.00683232	0.0117798
cg18220030	1.98328e-06	0.00392926	0.999598	0.00226025	0.00221043	0.309429	-0.000260926	0.00316878	0.934568
cg18220042	-0.00452555	0.00335751	0.181275	-0.000722269	0.00188879	0.703121	0.00443643	0.00270769	0.105023
cg18220058	0.00623302	0.0168521	0.712402	-0.0015942	0.00948029	0.866857	-0.0066433	0.0135905	0.626229
cg18220087	0.00864871	0.011415	0.45075	-4.09942e-05	0.00642161	0.994921	-0.00743717	0.00920573	0.421412
cg18220103	0.01315	0.0143034	0.360509	0.0042173	0.00804649	0.601562	-0.00255121	0.0115351	0.825491
cg18220168	0.00733371	0.014889	0.623593	0.00337824	0.0083759	0.687719	-0.00919975	0.0120073	0.445692
cg18220279	0.0384986	0.0234668	0.104585	-0.0150739	0.0132014	0.256727	-0.027241	0.018925	0.153704
cg18220284	-0.00172794	0.00265598	0.51707	-0.00299668	0.00149414	0.0480783	0.00279556	0.00214194	0.195363
cg18220453	0.0378741	0.0223796	0.0942426	-0.0169228	0.0125898	0.182473	-0.0281427	0.0180482	0.12264
cg18220560	-0.00600024	0.0145398	0.680882	-0.0063995	0.00817947	0.436162	0.0127078	0.0117257	0.281538
cg18220632	-0.00744048	0.00864388	0.391781	0.00445244	0.00486268	0.362448	0.00541368	0.00697092	0.439545
cg18220639	0.0308415	0.0228005	0.179748	-0.0174878	0.0128266	0.176355	-0.0279268	0.0183876	0.132527
cg18220666	-0.0402826	0.0229262	0.0825102	0.00523419	0.0128973	0.685884	0.0208263	0.018489	0.26316
cg18220699	-0.00783515	0.0110203	0.479046	-6.78905e-05	0.00619955	0.991288	0.00460235	0.00888739	0.605907
cg18220719	-0.00181588	0.00985239	0.854211	-0.00172319	0.00554254	0.756636	0.00683793	0.00794553	0.391879
cg18220774	-0.0757889	0.0379387	0.0489508	0.0374418	0.0213427	0.0829813	0.0470213	0.030596	0.128045
cg18220786	0.00502874	0.0139705	0.719774	0.0107871	0.00785922	0.173507	-0.00446681	0.0112666	0.692756
cg18220799	0.0197614	0.022101	0.373771	-0.0140103	0.0124331	0.262973	0.001329	0.0178235	0.940736
cg18220815	0.00419711	0.00946182	0.658471	-0.00407838	0.00532282	0.445676	-0.0052608	0.00763056	0.492425
cg18220816	0.0105112	0.0214774	0.625814	0.0138962	0.0120823	0.253315	-0.000717497	0.0173206	0.967055
cg18220863	-0.00504212	0.0077648	0.517859	0.0088177	0.00436815	0.0466776	0.00291822	0.00626198	0.642392
cg18220884	0.00392521	0.00955755	0.682332	0.00162422	0.00537668	0.763324	-0.010121	0.00770776	0.192685
cg18220920	-0.000598976	0.00433868	0.890524	-0.000955501	0.00244076	0.696425	0.00231469	0.00349896	0.510058
cg18220921	0.00304914	0.00252108	0.22984	-0.00192976	0.00141825	0.177217	-0.00131188	0.00203314	0.520505
cg18220961	-0.0424453	0.0188523	0.0269348	0.011819	0.0106055	0.268237	0.0295338	0.0152035	0.0553799
cg18220968	-0.0186098	0.0220495	0.401039	-0.00492634	0.0124041	0.69225	0.00443955	0.017782	0.803449
cg18221016	-0.0357826	0.0144305	0.015125	0.0101381	0.00811798	0.215148	0.0274056	0.0116376	0.0208304
cg18221021	0.00487997	0.00855417	0.569858	-0.00374482	0.00481222	0.438618	-0.0088194	0.00689858	0.204575
cg18221028	0.00105937	0.00286608	0.712582	-0.00011094	0.00161234	0.945305	-0.000344427	0.00231138	0.881896
cg18221076	-0.0131763	0.0170654	0.442194	0.0263553	0.00960028	0.00737694	-0.00559693	0.0137625	0.685266
cg18221121	0.0058253	0.00604073	0.337613	-0.000705141	0.00339826	0.836115	-0.00822485	0.00487159	0.0950137
cg18221122	0.00439768	0.00560627	0.434973	-0.000550379	0.00315385	0.861879	0.00122379	0.00452122	0.787295
cg18221128	0.00883196	0.0119854	0.463215	-0.00856615	0.00674246	0.207381	0.00234497	0.00966568	0.808894
cg18221133	-0.000506614	0.0209504	0.980764	-0.0107786	0.0117858	0.363021	-0.0109737	0.0168956	0.517768
cg18221168	0.0055622	0.0159028	0.727382	-0.0109664	0.00894625	0.223656	-0.010773	0.0128249	0.403262
cg18221175	-0.0117393	0.00824246	0.158035	0.00256344	0.00463686	0.581824	0.0134529	0.0066472	0.0461269
cg18221224	0.00133371	0.00519081	0.797849	0.00160304	0.00292013	0.584471	0.000335819	0.00418617	0.93625
cg18221226	-0.00184322	0.00877204	0.834074	0.00663001	0.00493478	0.182677	0.00134445	0.00707427	0.849724
cg18221239	-0.0175759	0.0126204	0.167356	0.0136119	0.00709971	0.0585656	0.0115734	0.0101778	0.258683
cg18221304	0.00783158	0.00912836	0.393339	0.00347952	0.00513523	0.499879	-0.015487	0.00736163	0.0383556
cg18221317	0.0134574	0.0346603	0.69879	-0.0340718	0.0194984	0.0841778	0.00820913	0.0279521	0.769714
cg18221341	0.0356556	0.0155738	0.0245315	-0.0156816	0.00876118	0.077032	-0.0368558	0.0125596	0.00429529
cg18221429	-0.00966488	0.0179416	0.591512	0.0107013	0.0100932	0.292035	0.0115135	0.0144692	0.428408
cg18221467	0.000408015	0.00497458	0.934824	0.000849477	0.00279849	0.762214	0.00367641	0.00401178	0.362048
cg18221533	0.00123292	0.00436647	0.778353	-0.000552829	0.00245639	0.822475	-0.00169798	0.00352138	0.630908
cg18221580	-0.0301838	0.0400271	0.452882	-0.0167199	0.0225175	0.459814	0.0220766	0.0322801	0.495895
cg18221610	-0.00982926	0.00796441	0.220549	-0.00432854	0.00448044	0.336737	0.0108433	0.00642296	0.0950369
cg18221711	0.0187	0.0104075	0.0759212	-0.0016674	0.0058548	0.776496	-0.0133688	0.00839318	0.114914
cg18221761	-0.00999063	0.0212717	0.639796	-0.00232991	0.0119666	0.846091	0.00496806	0.0171547	0.772826
cg18221786	0.000849256	0.00207045	0.682706	-0.00103561	0.00116475	0.376445	0.000465942	0.00166973	0.780883
cg18221850	0.00132513	0.00292752	0.651956	0.000162801	0.0016469	0.921488	-0.000633063	0.00236092	0.789239
cg18221862	-0.000115049	0.00236649	0.961339	0.00278286	0.00133129	0.0395736	-0.000473196	0.00190848	0.804775
cg18221891	0.00116857	0.00446685	0.794255	0.000267989	0.00251286	0.91532	-0.000380761	0.00360233	0.916071
cg18221897	0.00908259	0.0108772	0.40605	0.00158354	0.00611904	0.796424	-0.00729638	0.00877198	0.407862
cg18221940	0.00264008	0.00333022	0.430123	-0.0014897	0.00187344	0.428731	-0.000674733	0.00268568	0.80224
cg18221988	0.000845668	0.00835185	0.919586	-0.00428664	0.0046984	0.364159	0.00345462	0.00673541	0.609349
cg18221991	-0.00668487	0.0145199	0.64641	0.00887986	0.0081683	0.280061	0.00256378	0.0117097	0.827218
cg18222066	0.015471	0.0159169	0.333816	0.00467873	0.00895416	0.602668	-0.0129712	0.0128363	0.315119
cg18222083	0.00418799	0.0501285	0.933615	-0.0144276	0.0282002	0.610249	-0.029664	0.0404265	0.465104
cg18222122	0.00016119	0.00323679	0.960399	0.00409519	0.00182088	0.0270971	0.00197408	0.00261034	0.451587
cg18222176	0.0034567	0.00896695	0.700835	-0.00390696	0.00504443	0.440778	-0.0069797	0.00723147	0.337191
cg18222192	-0.0135054	0.0281628	0.632782	0.0232263	0.0158432	0.146336	0.0187633	0.0227121	0.41104
cg18222195	-0.0080423	0.0118039	0.497518	-0.0015896	0.00664039	0.811384	0.0127251	0.00951936	0.184869
cg18222235	0.00113328	0.00370874	0.760678	0.000687217	0.00208638	0.742677	-0.00107963	0.00299094	0.719019
cg18222240	-0.0173583	0.0152711	0.258868	-0.0029814	0.00859087	0.729417	0.00618341	0.0123155	0.616907
cg18222371	0.00941829	0.0191229	0.623626	0.00836986	0.0107577	0.438711	0.000442614	0.0154218	0.977171
cg18222405	0.011015	0.0086925	0.208552	0.00169698	0.00489004	0.729429	-0.00629926	0.00701013	0.371408
cg18222440	-0.0111942	0.00721958	0.12473	0.00461812	0.00406143	0.258705	0.00534743	0.00582228	0.360986
cg18222494	0.00213295	0.0038594	0.581944	-0.00035645	0.00217114	0.869982	-0.000509267	0.00311244	0.870416
cg18222500	0.0397173	0.0205898	0.0570706	0.00374733	0.011583	0.747096	-0.0393558	0.0166048	0.0200446
cg18222509	-0.000926373	0.00748959	0.901854	-0.000259778	0.00421333	0.950981	-0.00210021	0.00604003	0.728914
cg18222517	-0.00526709	0.0105848	0.620046	-0.00314528	0.00595459	0.598729	0.00873852	0.00853623	0.308882
cg18222526	-0.00616644	0.00344929	0.0773817	0.000378895	0.00194043	0.845653	0.00382193	0.00278171	0.17307
cg18222544	-0.0138053	0.011612	0.237796	0.0114088	0.00653242	0.0843387	0.00952423	0.00936458	0.312017
cg18222554	0.000913327	0.00728348	0.900505	-0.00206305	0.00409738	0.615911	0.00228683	0.00587382	0.698009
cg18222580	-0.00698239	0.00961944	0.469917	-0.000333325	0.00541149	0.951029	0.00149788	0.00775767	0.847354
cg18222582	-0.00106842	0.00399194	0.789622	-0.002027	0.0022457	0.36928	0.00336953	0.00321933	0.298226
cg18222590	0.0502523	0.0202092	0.0148526	-0.0264074	0.0113688	0.0225801	-0.0629159	0.0162978	0.000220031
cg18222602	0.00304777	0.00321985	0.346548	-0.00017617	0.00181135	0.92275	-0.000761863	0.00259667	0.769932
cg18222609	-0.0307676	0.0196232	0.120615	0.0215512	0.0110392	0.0542011	0.0134921	0.0158253	0.396297
cg18222653	-0.00322599	0.0144368	0.823717	0.00551836	0.00812153	0.498685	-0.00327955	0.0116427	0.77887
cg18222670	0.0082291	0.00792503	0.302044	-0.00282593	0.00445829	0.527875	-0.0119179	0.0063912	0.0656702
cg18222678	-0.0123257	0.012399	0.322998	0.0021402	0.00697513	0.75972	0.0181015	0.00999923	0.073785
cg18222759	-0.00105647	0.0112802	0.925602	-0.0018759	0.00634575	0.768245	0.00615035	0.00909698	0.500821
cg18222768	-0.0109678	0.0125235	0.383622	-0.000207031	0.00704521	0.976626	0.0111971	0.0100997	0.270706
cg18222769	-0.0171785	0.02304	0.45797	0.00516696	0.0129614	0.691155	-0.00342153	0.0185808	0.85434
cg18222853	0.00536455	0.0135385	0.692917	0.001505	0.00761617	0.843825	-0.000484226	0.0109182	0.964729
cg18222855	0.0112948	0.0259492	0.664472	-0.01001	0.0145979	0.494761	-0.0181661	0.020927	0.387799
cg18222865	0.00769955	0.0263359	0.770724	-0.012151	0.0148155	0.414422	-0.0122104	0.0212388	0.566871
cg18222891	0.0115158	0.0104018	0.271378	0.00138125	0.00585163	0.813966	-0.00650644	0.00838863	0.440123
cg18222913	-0.00650944	0.0108202	0.549042	-0.00538327	0.006087	0.378981	0.00472813	0.00872605	0.589346
cg18222926	0.0029253	0.00962009	0.761808	0.00741275	0.00541186	0.174381	-0.00241763	0.00775819	0.75609
cg18222952	-0.00770334	0.00854134	0.369664	0.00269981	0.004805	0.57568	0.0158422	0.00688822	0.0239046
cg18223055	0.00417272	0.00702464	0.554082	-0.00251464	0.00395177	0.52627	-0.000557497	0.00566508	0.921839
cg18223085	0.00252789	0.006851	0.71306	0.00315254	0.00385408	0.415659	-0.0061856	0.00552504	0.266056
cg18223100	0.0200329	0.0085646	0.0216801	-0.0027854	0.00481808	0.564715	-0.0177484	0.00690699	0.0119246
cg18223117	-0.00158806	0.00362145	0.662125	0.000677616	0.00203728	0.740249	0.000611089	0.00292055	0.834763
cg18223159	-0.00496582	0.015785	0.753844	7.08933e-05	0.00888	0.993649	0.00238536	0.01273	0.851808
cg18223188	0.00619839	0.0117527	0.599289	0.00100086	0.00661158	0.880035	-0.00894725	0.00947806	0.347847
cg18223234	-0.00680066	0.0103584	0.513254	0.00915945	0.00582722	0.119703	0.00447582	0.00835363	0.593501
cg18223289	-0.0032872	0.00865565	0.705059	-3.38307e-05	0.0048693	0.994473	-0.000957408	0.00698041	0.891232
cg18223359	0.00113926	0.005115	0.824281	0.00063127	0.00287748	0.826878	0.000777121	0.00412503	0.851019
cg18223379	0.0106403	0.00851866	0.215071	-0.00411463	0.00479224	0.392974	-0.00232599	0.00686994	0.735765
cg18223426	0.00488328	0.011226	0.664665	-0.00746198	0.00631525	0.240667	-0.00467343	0.00905325	0.607044
cg18223430	0.0082047	0.0447965	0.855113	0.00974368	0.0252006	0.699985	-0.00978221	0.0361264	0.787219
cg18223446	0.00102714	0.0122358	0.933297	-0.00150306	0.00688336	0.827671	-0.00717271	0.00986767	0.469291
cg18223453	0.0337749	0.0167281	0.0466338	-0.0196937	0.00941055	0.0393552	-0.0172201	0.0134905	0.205269
cg18223474	0.00300804	0.00862351	0.728088	-0.000455312	0.00485122	0.925445	-0.000272378	0.00695449	0.96885
cg18223503	0.0118073	0.00970068	0.226911	-0.00158282	0.0054572	0.77249	-0.0141404	0.00782319	0.0742227
cg18223522	0.0126969	0.00875956	0.150881	0.00238554	0.00492776	0.629558	-0.0119133	0.00706421	0.0953796
cg18223541	-0.00497858	0.0158609	0.754374	0.00239276	0.0089227	0.789222	-0.000789839	0.0127912	0.950908
cg18223579	-0.00401695	0.0141599	0.777343	-0.00474746	0.00796579	0.552771	-0.00534229	0.0114194	0.641106
cg18223625	0.0249143	0.011415	0.0318241	-0.00256432	0.00642161	0.690654	-0.0185209	0.00920572	0.0473985
cg18223639	-0.00953041	0.0126726	0.454101	0.00170305	0.00712909	0.811768	0.0026824	0.0102199	0.793596
cg18223656	0.0167602	0.011639	0.15354	-0.015549	0.00654763	0.0198114	-0.0124922	0.00938638	0.186787
cg18223673	-0.000410332	0.00393905	0.91728	0.00137197	0.00221595	0.537483	-0.0025631	0.00317668	0.422006
cg18223770	0.00995455	0.00748457	0.187073	-0.00682242	0.0042105	0.108865	-0.00165901	0.00603599	0.784097
cg18223876	-0.0115659	0.0107151	0.283462	0.00340879	0.00602789	0.573221	0.0116162	0.0086413	0.182441
cg18223896	0.00168468	0.00892673	0.85076	-2.84861e-05	0.0050218	0.995487	-0.000625961	0.00719903	0.930915
cg18223939	-0.000436904	0.0139131	0.975022	-0.00907535	0.00782692	0.249498	-0.0024084	0.0112203	0.830557
cg18223947	-0.0110098	0.00879562	0.2141	0.0039537	0.00494805	0.426492	0.0151699	0.00709329	0.0353353
cg18224038	-0.0129325	0.00817222	0.117251	0.00283262	0.00459735	0.539447	0.00852465	0.00659055	0.199354
cg18224077	-0.000275764	0.00249246	0.912163	-0.000301051	0.00140215	0.83051	-0.00021772	0.00201006	0.914001
cg18224109	-0.00830885	0.0107115	0.440084	-0.00863267	0.00602586	0.155639	0.00690471	0.00863841	0.426342
cg18224143	-0.00688931	0.00794075	0.388062	0.00324288	0.00446713	0.469868	0.0081922	0.00640388	0.204288
cg18224153	-0.00221756	0.00456695	0.628524	-0.00566428	0.00256917	0.0301757	0.0045989	0.00368305	0.215216
cg18224262	-0.00358895	0.0100272	0.721291	-0.00535321	0.0056409	0.345312	-0.00446262	0.00808654	0.582494
cg18224348	-0.0083634	0.0105055	0.428192	0.0104302	0.00590993	0.081179	0.00165135	0.00847221	0.845926
cg18224395	-0.0174714	0.0152544	0.255288	0.000329342	0.00858151	0.969476	0.0124175	0.0123021	0.315656
cg18224419	0.0108666	0.0198542	0.585593	-0.00523715	0.0111691	0.640345	-0.0214059	0.0160115	0.184821
cg18224436	0.00333229	0.0101539	0.743584	0.00332245	0.00571216	0.562344	0.00249419	0.00818869	0.761423
cg18224445	0.00126499	0.00239593	0.598894	0.000852744	0.00134785	0.528648	-0.00166718	0.00193222	0.390658
cg18224452	-0.0411621	0.0279527	0.144562	0.0428777	0.015725	0.00776837	0.0313662	0.0225427	0.16773
cg18224468	-0.0458102	0.0149372	0.00290087	0.0137217	0.00840304	0.106179	0.0322436	0.0120462	0.00892155
cg18224474	0.00494944	0.0111052	0.656956	0.00355479	0.00624731	0.570849	-0.00518308	0.00895586	0.564298
cg18224503	-0.00307935	0.00900585	0.73325	-0.00225736	0.00506631	0.657046	0.0029099	0.00726284	0.689678
cg18224556	0.00792933	0.00628752	0.210715	-0.00042744	0.0035371	0.904099	-0.00266413	0.00507062	0.60067
cg18224588	0.000333434	0.00363451	0.927119	-0.00171154	0.00204462	0.404887	0.000763603	0.00293108	0.795093
cg18224611	-0.000113428	0.00628395	0.985641	-0.00496523	0.00353509	0.163797	0.000206542	0.00506774	0.967586
cg18224653	-0.0108072	0.0073692	0.146194	0.0037372	0.0041456	0.369878	0.00668037	0.00594295	0.264142
cg18224686	0.00437941	0.0136047	0.748315	0.00551605	0.00765342	0.473053	0.00179053	0.0109716	0.870751
cg18224688	0.00848729	0.00852946	0.322533	-0.00892643	0.00479832	0.0662979	0.00195769	0.00687865	0.77664
cg18224693	-0.0242678	0.0121886	0.04969	0.0123731	0.00685679	0.0746938	0.0221178	0.00982959	0.0270236
cg18224734	0.0121629	0.0168224	0.471655	0.00252666	0.00946357	0.790125	-0.0057692	0.0135665	0.671728
cg18224761	0.00131404	0.00932199	0.888234	-0.00405526	0.00524416	0.441495	-0.00763061	0.00751779	0.312983
cg18224793	0.00594771	0.0130843	0.65058	0.00224097	0.0073607	0.761529	-0.0113848	0.010552	0.283672
cg18224798	0.000250993	0.0111053	0.982021	0.00507976	0.0062474	0.418432	-0.00289197	0.00895598	0.747557
cg18224804	-0.000154436	0.00239728	0.948786	0.000838342	0.00134861	0.535846	0.000147682	0.00193331	0.93929
cg18224930	0.0126575	0.014337	0.379806	-0.00495144	0.00806541	0.540915	-0.0102002	0.0115622	0.380157
cg18224942	0.00159467	0.022218	0.94295	-0.0104693	0.0124989	0.404596	-0.0181249	0.0179179	0.314621
cg18224970	0.0081392	0.00695714	0.245309	-0.00423161	0.0039138	0.282665	-0.00624569	0.00561064	0.268767
cg18224977	-0.0111776	0.0215673	0.60562	0.0161528	0.0121329	0.186641	0.00565602	0.0173931	0.745838
cg18224988	-0.00579187	0.0116566	0.62056	-0.00894311	0.0065575	0.176232	-0.00110851	0.00940054	0.906409
cg18225015	-0.00979079	0.0120985	0.420625	-0.00713733	0.00680608	0.297303	0.0120121	0.00975689	0.221666
cg18225225	0.000950685	0.0106467	0.929058	-0.00155848	0.00598937	0.795333	0.00832943	0.00858609	0.334746
cg18225258	0.0104461	0.012297	0.397996	-0.000153787	0.00691777	0.982316	-0.00767982	0.009917	0.440837
cg18225311	-0.0450798	0.0187271	0.0182399	0.0133984	0.0105351	0.206916	0.0341865	0.0151026	0.0261446
cg18225315	-0.0139861	0.0201717	0.489979	0.0173569	0.0113477	0.129842	0.00894517	0.0162676	0.583846
cg18225364	0.0168639	0.0622943	0.787268	0.0223051	0.0350441	0.526171	-0.0530423	0.0502377	0.294039
cg18225406	0.00150394	0.0109319	0.890902	-0.00839067	0.00614981	0.176049	0.00156831	0.00881608	0.859231
cg18225412	-0.0088042	0.0103671	0.39813	0.000313171	0.00583209	0.957302	0.00365334	0.00836062	0.663241
cg18225485	0.00368874	0.00704257	0.601796	0.0003714	0.00396186	0.925533	0.00233458	0.00567954	0.682069
cg18225515	-0.0200271	0.0426769	0.640075	0.0406839	0.0240082	0.0938153	0.0100652	0.0344171	0.770656
cg18225523	-0.0210569	0.0354489	0.554086	-0.0269856	0.019942	0.179579	0.0617985	0.028588	0.0334534
cg18225528	0.000580989	0.00987537	0.953224	0.00384338	0.00555547	0.490936	0.00145655	0.00796407	0.85532
cg18225536	0.00373416	0.00317767	0.243227	-0.000812626	0.00178763	0.650567	-0.00409807	0.00256266	0.113499
cg18225574	-0.00114214	0.0068746	0.868442	5.17782e-05	0.00386736	0.989349	0.00150901	0.00554407	0.78614
cg18225577	0.0694238	0.039789	0.084634	-0.00987022	0.0223836	0.660363	-0.0324073	0.0320881	0.315387
cg18225582	-0.00525976	0.00365785	0.154123	0.00068053	0.00205775	0.741673	0.00397255	0.0029499	0.181666
cg18225594	0.00639131	0.00883263	0.471297	-0.00633938	0.00496887	0.205495	-0.00752466	0.00712314	0.293794
cg18225595	-0.0106248	0.00742953	0.156359	0.00163123	0.00417954	0.697299	0.00805434	0.0059916	0.182437
cg18225746	-0.0299621	0.0165404	0.073603	0.00789544	0.00930492	0.39853	0.0275107	0.0133391	0.0422221
cg18225844	0.00256185	0.00953524	0.788833	-0.00145693	0.00536413	0.786584	-0.00242743	0.00768977	0.753026
cg18225893	0.00376194	0.00727961	0.606654	-0.000737035	0.0040952	0.8576	-0.000406555	0.0058707	0.944952
cg18225895	-0.00186032	0.00560969	0.740988	-0.00176174	0.00315577	0.578135	0.00212285	0.00452397	0.640096
cg18225897	0.012375	0.0189502	0.5155	0.0113106	0.0106606	0.291708	-0.0160025	0.0152826	0.298019
cg18225905	0.00156845	0.00357337	0.661828	0.000409168	0.00201023	0.839197	0.000340774	0.00288177	0.906147
cg18225914	0.061564	0.0361549	0.0922624	0.028695	0.0203392	0.161947	-0.0426024	0.0291574	0.147669
cg18225955	0.0131948	0.0145162	0.365937	-0.00752872	0.00816622	0.359172	-0.0130981	0.0117067	0.266355
cg18225991	0.0177585	0.0269455	0.511643	0.00335882	0.0151584	0.825171	-0.0115969	0.0217304	0.594962
cg18226014	0.00417489	0.0220265	0.850122	0.00469518	0.0123912	0.705698	-0.0134379	0.0177634	0.451444
cg18226049	-0.0109184	0.00871141	0.213515	0.00480042	0.00490068	0.330092	0.00529918	0.00702539	0.45276
cg18226052	0.0143587	0.00821623	0.084144	-0.00612499	0.0046221	0.188672	-0.012472	0.00662604	0.0632217
cg18226098	-0.00580001	0.00925008	0.532325	-0.000863752	0.0052037	0.868561	0.00939995	0.00745979	0.211088
cg18226126	-0.0211328	0.0115648	0.0711583	-0.000112678	0.00650587	0.986222	0.0147988	0.00932652	0.116284
cg18226166	0.00714034	0.0154958	0.646126	-0.0110491	0.00871731	0.20844	-0.00172292	0.0124967	0.890669
cg18226169	-0.0155088	0.0121105	0.203817	0.00269997	0.00681288	0.692874	0.0185527	0.00976664	0.0608764
cg18226187	-0.0232881	0.0254557	0.362859	0.00190064	0.0143203	0.894725	0.00965108	0.0205289	0.639472
cg18226225	0.00271631	0.0142963	0.849762	0.000606757	0.0080425	0.940039	0.00199109	0.0115294	0.8633
cg18226272	0.00129499	0.0347374	0.97035	0.00992484	0.0195418	0.612855	-0.00473005	0.0280142	0.86632
cg18226335	0.00322876	0.00509637	0.528082	0.00106289	0.002867	0.711758	-0.00253779	0.00411001	0.538577
cg18226337	0.0150186	0.00787929	0.060019	0.000518459	0.00443256	0.907163	-0.0128516	0.00635431	0.046268
cg18226382	0.010757	0.0132347	0.41861	-0.0139618	0.00744529	0.0641919	-0.00559333	0.0106732	0.601606
cg18226422	0.0120622	0.034751	0.72937	0.00837734	0.0195495	0.669356	-0.0187753	0.0280252	0.50471
cg18226451	0.00332384	0.00654434	0.612842	0.00328458	0.00368157	0.374822	-0.00432556	0.00527773	0.414744
cg18226478	0.00076817	0.00381308	0.840823	0.000305863	0.00214508	0.886953	-0.000308682	0.00307509	0.920278
cg18226525	0.0107446	0.00729528	0.144496	-0.0098333	0.00410402	0.0187688	-0.00867975	0.00588334	0.143824
cg18226539	-0.0106575	0.00976215	0.278042	0.00205461	0.00549178	0.709242	0.00613686	0.00787276	0.437847
cg18226566	0.000594	0.00324759	0.855308	-0.000400068	0.00182696	0.82719	-0.000826967	0.00261904	0.752965
cg18226628	0.0223734	0.0249626	0.372636	-0.0200474	0.0140429	0.157078	-0.000302473	0.0201313	0.988047
cg18226630	0.00918306	0.0200926	0.64881	-0.0300461	0.0113032	0.00938505	0.0114998	0.0162038	0.479835
cg18226675	0.0162513	0.0156167	0.300995	0.00655992	0.0087853	0.457309	-0.00911713	0.0125942	0.471106
cg18226700	0.0307554	0.0354189	0.387657	-0.00385281	0.0199252	0.847135	-0.0118122	0.0285638	0.680254
cg18226721	0.0095477	0.00823569	0.249577	-1.82045e-05	0.00463305	0.996874	-0.0067103	0.00664173	0.315207
cg18226754	-7.63965e-05	0.00705381	0.991384	-0.00164766	0.00396818	0.679028	0.00219843	0.0056886	0.70012
cg18226818	-0.00128526	0.00609088	0.833382	-0.00193805	0.00342647	0.573149	0.00139727	0.00491204	0.776751
cg18226835	0.0081943	0.0103955	0.432743	-0.00209076	0.0058481	0.721596	-0.00874679	0.00838357	0.299756
cg18226868	0.00321991	0.00309635	0.301333	-0.00179797	0.00174188	0.304904	-0.00136069	0.00249707	0.58724
cg18226915	0.00465556	0.0086411	0.591455	-0.00314166	0.00486112	0.519837	-0.00151961	0.00696868	0.827903
cg18226923	0.0121976	0.0109083	0.266635	-0.00980191	0.00613656	0.113911	-0.00723402	0.0087971	0.413196
cg18226957	-0.000536085	0.0105129	0.959451	-0.00130889	0.0059141	0.825376	-0.0016913	0.00847819	0.842357
cg18226972	-0.00707058	0.0216529	0.744818	0.0151354	0.012181	0.217454	0.00219471	0.0174622	0.900279
cg18227086	-0.00436237	0.00530046	0.412802	-0.00235887	0.00298182	0.431097	0.00676881	0.0042746	0.117022
cg18227092	0.00575074	0.0155461	0.712366	-0.0165001	0.00874559	0.0626177	-0.00863611	0.0125373	0.492803
cg18227107	-0.00383959	0.00698779	0.584123	0.00470382	0.00393104	0.234796	0.00244977	0.00563536	0.664871
cg18227160	0.0126028	0.0132344	0.343658	0.000338824	0.00744512	0.963808	-0.0106163	0.010673	0.322712
cg18227169	-0.00797614	0.0135991	0.559081	0.0048853	0.00765028	0.524815	0.0103662	0.0109671	0.347231
cg18227189	-0.000108098	0.0179903	0.99522	-0.00655256	0.0101206	0.519085	-0.00255183	0.0145084	0.860801
cg18227216	-0.0225738	0.0239425	0.348437	0.00820256	0.013469	0.544153	0.0245648	0.0193086	0.206764
cg18227237	0.0164816	0.0143937	0.2554	-0.0122194	0.0080973	0.13499	-0.0168743	0.0116079	0.149716
cg18227293	-0.00292435	0.0110123	0.791227	0.00324938	0.00619507	0.601288	0.0154403	0.00888097	0.0857296
cg18227352	-0.00293237	0.00587841	0.619183	-0.00399749	0.00330695	0.230086	0.00291895	0.00474069	0.539723
cg18227420	0.0103692	0.00755845	0.173713	-0.0067422	0.00425206	0.116537	-0.0102275	0.00609557	0.0970488
cg18227442	0.012564	0.0107402	0.245346	-0.0131257	0.00604197	0.0326086	-0.000158712	0.0086615	0.985423
cg18227471	0.00239025	0.00849079	0.779003	0.00217478	0.00477656	0.650053	-0.00199928	0.00684746	0.771018
cg18227601	0.000551591	0.00365796	0.880497	-0.00265416	0.00205781	0.200619	0.00103825	0.00294999	0.725747
cg18227608	0.00235483	0.0103116	0.81991	-0.000654069	0.00580089	0.910492	-0.00204882	0.0083159	0.805987
cg18227776	0.00832739	0.0141534	0.557846	-0.0053179	0.0079621	0.506006	-0.00333289	0.0114141	0.771
cg18227843	-0.00906983	0.0107941	0.403119	-0.00537245	0.00607228	0.378788	0.00287965	0.00870495	0.741605
cg18227854	0.00748648	0.0173286	0.666814	-0.0221225	0.00974837	0.0257787	0.00452405	0.0139748	0.746939
cg18227944	-8.95122e-05	0.0177607	0.995991	0.00706327	0.00999142	0.481541	-0.00570841	0.0143232	0.69123
cg18227986	-0.00829222	0.0101678	0.417046	0.000936673	0.00572	0.870313	0.00364015	0.00819993	0.658226
cg18227995	0.00761379	0.0204317	0.71034	-0.00873391	0.011494	0.449438	0.00626707	0.0164773	0.704638
cg18228017	0.00365598	0.00889723	0.682171	-0.00778277	0.00500521	0.123677	0.0081975	0.00717524	0.256466
cg18228027	0.0073215	0.00741322	0.326138	-0.00600943	0.00417037	0.153263	-0.00306523	0.00597845	0.609481
cg18228076	0.0127016	0.0193288	0.512872	-0.0093227	0.0108736	0.393651	0.000103465	0.0155879	0.99472
cg18228077	-0.0548678	0.0248243	0.0297753	0.0242392	0.0139651	0.0862415	0.0312425	0.0200198	0.122337
cg18228081	-0.0100717	0.0134622	0.456439	0.00287715	0.00757328	0.704961	0.00417265	0.0108567	0.701687
cg18228109	-0.0292907	0.016378	0.077271	0.000610667	0.00921355	0.947311	0.0289578	0.0132081	0.031082
cg18228116	0.0121606	0.0143474	0.399052	-0.00541966	0.00807124	0.503737	-0.00218224	0.0115706	0.850854
cg18228159	0.046004	0.022912	0.0478343	-0.02297	0.0128893	0.0783038	-0.0413851	0.0184775	0.0277168
cg18228203	0.0100856	0.0130394	0.441389	-0.00569574	0.00733539	0.439624	-0.0100066	0.0105157	0.344004
cg18228282	-0.00481637	0.00377353	0.205306	-0.00258902	0.00212283	0.225986	0.00594437	0.00304319	0.0540698
cg18228326	0.00240129	0.00332308	0.471904	0.00182834	0.00186943	0.33084	0.00219706	0.00267993	0.414611
cg18228330	0.00145451	0.00570952	0.79953	-0.00421954	0.00321194	0.19248	0.002256	0.00460449	0.625426
cg18228406	0.00688576	0.00993861	0.490306	0.00792634	0.00559105	0.159938	-0.0167644	0.00801507	0.039458
cg18228448	-0.0352625	0.0734034	0.632182	0.0127318	0.0412937	0.758592	0.0630526	0.0591968	0.289831
cg18228456	0.00600286	0.028259	0.832286	-0.007108	0.0158973	0.655926	-0.00730247	0.0227897	0.74943
cg18228531	-0.0145508	0.0152933	0.344072	0.0136588	0.00860336	0.116086	0.0118925	0.0123334	0.337654
cg18228590	-0.00958434	0.0106148	0.369119	-0.00398812	0.00597143	0.506028	0.00237522	0.00856038	0.782095
cg18228652	-0.00121748	0.00708137	0.863904	0.00214459	0.00398368	0.591747	0.00155735	0.00571082	0.785744
cg18228683	0.00525201	0.00396391	0.188736	0.00154728	0.00222993	0.489655	-0.0033396	0.00319672	0.299126
cg18228693	0.0164044	0.00983296	0.0989337	-0.00961495	0.00553161	0.0857997	-0.0124532	0.00792986	0.120032
cg18228744	0.00345697	0.00781975	0.659552	-0.00134282	0.00439906	0.760921	0.00223005	0.0063063	0.724498
cg18228834	-0.00550803	0.012939	0.671409	0.00346574	0.00727895	0.635202	0.00376822	0.0104348	0.718905
cg18228870	-0.0134132	0.018194	0.46301	0.0114953	0.0102352	0.264552	0.00892016	0.0146727	0.544846
cg18228883	-0.00376465	0.0179313	0.83421	0.0180147	0.0100874	0.0776873	-0.0118082	0.0144608	0.416462
cg18228933	-0.00444176	0.00960273	0.644868	-0.00045285	0.00540209	0.93339	0.00251545	0.0077442	0.746117
cg18228985	0.00679877	0.00922646	0.463226	-0.00632556	0.00519042	0.226329	-0.00328025	0.00744075	0.660441
cg18229049	-0.0542607	0.0298389	0.0725167	0.0221595	0.0167861	0.190343	0.0377918	0.0240638	0.120018
cg18229071	-0.000681939	0.0100277	0.945941	0.000561111	0.00564117	0.921002	-0.00223606	0.00808692	0.782833
cg18229075	-0.00612157	0.0121417	0.615442	-0.00475679	0.00683042	0.48807	0.00517	0.00979178	0.598879
cg18229092	-0.000267434	0.0155554	0.986323	0.00363302	0.00875083	0.679068	-1.7783e-05	0.0125448	0.998872
cg18229095	-0.00510025	0.0101495	0.616607	0.00319952	0.00570969	0.576704	0.00112439	0.00818516	0.891063
cg18229107	0.00562366	0.00362518	0.124551	-0.00423406	0.00203938	0.0409006	-0.00244479	0.00292356	0.405367
cg18229134	-0.00856465	0.0122409	0.486042	0.00800419	0.00688624	0.248348	0.00368162	0.0098718	0.710119
cg18229137	0.00773538	0.0108011	0.475851	-0.00705375	0.00607623	0.248942	-0.00588073	0.00871061	0.50143
cg18229178	-0.0119695	0.0152833	0.435702	-0.00010377	0.00859773	0.990398	0.0163742	0.0123253	0.187569
cg18229196	0.0117022	0.0114067	0.307848	-0.00506422	0.00641695	0.432194	-0.00232483	0.00919906	0.801091
cg18229280	0.006109	0.0225794	0.787389	-0.000454936	0.0127022	0.971514	-0.0107364	0.0182094	0.557018
cg18229313	0.00315309	0.0181652	0.862609	0.0105001	0.010219	0.307095	0.0101616	0.0146495	0.489792
cg18229341	-0.000667771	0.0127632	0.958397	0.00730496	0.00718006	0.311852	-0.00558358	0.010293	0.588919
cg18229422	-0.00285591	0.0106625	0.789467	0.00150011	0.00599829	0.803121	0.0067346	0.00859888	0.435689
cg18229455	-0.0116352	0.00809133	0.154109	0.00474152	0.00455184	0.300517	0.00551144	0.00652531	0.400692
cg18229457	-0.00598641	0.00855143	0.485809	-0.00161265	0.00481067	0.738283	0.0121272	0.00689636	0.0822639
cg18229466	-0.00328396	0.0138027	0.812514	-0.0104573	0.0077648	0.181637	0.0109795	0.0111313	0.326754
cg18229474	-0.017179	0.0117502	0.147425	-0.00457144	0.00661018	0.491088	0.0182894	0.00947605	0.056934
cg18229521	0.00416992	0.00278394	0.137876	-0.00188937	0.00156613	0.231012	-0.00120928	0.00224513	0.591555
cg18229531	0.0129661	0.0118024	0.275046	-0.000224422	0.00663955	0.973115	-0.00291427	0.00951816	0.760217
cg18229543	0.00649743	0.0158458	0.682807	0.0127897	0.00891416	0.155024	0.00241677	0.0127789	0.850448
cg18229647	0.000236875	0.00271691	0.930729	0.00185389	0.00152842	0.228511	-0.000453903	0.00219107	0.83638
cg18229697	-0.00869304	0.0105811	0.413623	-0.000939724	0.00595247	0.874933	0.000999457	0.00853319	0.907037
cg18229710	0.0436541	0.0295612	0.143441	-0.0190175	0.0166299	0.256009	-0.0421553	0.0238398	0.080603
cg18229717	0.0141877	0.0117585	0.230939	-0.0066683	0.00661484	0.316276	-0.0169968	0.00948273	0.0766283
cg18229731	0.00279222	0.00358527	0.438259	-0.00256905	0.00201692	0.206225	-0.0021018	0.00289137	0.469271
cg18229762	0.00939884	0.0170411	0.582712	0.000793944	0.00958662	0.934191	-0.00643037	0.0137429	0.641051
cg18229820	-0.0147296	0.0110832	0.187403	-0.00146303	0.00623493	0.815045	0.0196747	0.00893811	0.0304314
cg18229848	-0.000552867	0.00606854	0.927624	0.00398865	0.00341391	0.245931	0.000134914	0.00489402	0.978072
cg18229859	0.0207155	0.0220576	0.350313	-0.0322062	0.0124087	0.0111265	0.000544761	0.0177885	0.975641
cg18229888	-0.00167366	0.00674621	0.804663	-0.0010592	0.00379513	0.780851	0.00648771	0.00544053	0.236393
cg18230049	0.0193306	0.0179625	0.284899	-0.00776507	0.010105	0.444355	-0.0102672	0.014486	0.48041
cg18230078	0.000139822	0.0268152	0.995852	-0.00986852	0.0150851	0.514756	0.00926856	0.0216253	0.669301
cg18230093	0.00759491	0.00709965	0.287757	-0.0043732	0.00399397	0.276631	-0.00161705	0.00572557	0.778303
cg18230137	0.00205554	0.00284071	0.471296	-0.00123565	0.00159806	0.441539	-0.000779065	0.00229091	0.734644
cg18230175	0.00786442	0.0228917	0.732034	-0.00718309	0.0128779	0.578459	-0.0209648	0.0184612	0.259311
cg18230216	0.000494746	0.02905	0.986452	-0.0109249	0.0163423	0.505622	0.00322091	0.0234276	0.890974
cg18230220	-0.00145757	0.0119818	0.903464	-0.00427791	0.00674047	0.527354	-0.00139708	0.00966284	0.885382
cg18230356	-0.0119962	0.0107679	0.268391	0.00294708	0.00605759	0.627857	0.0069715	0.00868389	0.424324
cg18230367	0.000188305	0.00318674	0.953019	-0.000248035	0.00179273	0.890286	0.000772776	0.00256997	0.764382
cg18230540	-0.00188803	0.00424691	0.657763	-0.0028186	0.00238913	0.241388	0.00409854	0.00342495	0.234761
cg18230558	-0.000241584	0.0117044	0.983581	-0.00119191	0.0065844	0.856783	0.00354862	0.0094391	0.707892
cg18230627	0.00226872	0.00254891	0.375938	-0.000290942	0.00143391	0.839697	-0.0026758	0.00205558	0.196529
cg18230771	-0.0140013	0.0154609	0.36771	0.017029	0.00869765	0.0535234	0.0160786	0.0124686	0.20071
cg18230857	-0.00803255	0.0072437	0.2706	0.0111482	0.004075	0.00757519	0.00371895	0.00584173	0.526085
cg18230984	0.0152966	0.0246773	0.537004	-0.010456	0.0138824	0.453419	-0.0037161	0.0199012	0.852319
cg18230995	0.0162595	0.0221819	0.465571	0.00535562	0.0124786	0.668874	-0.0102683	0.0178887	0.567475
cg18231005	0.00296003	0.00926361	0.750106	0.000953348	0.00521132	0.855282	-0.00866411	0.00747071	0.2494
cg18231025	-0.0118743	0.0105392	0.26305	0.00225419	0.00592892	0.704743	0.00141267	0.00849943	0.868388
cg18231048	-0.000435762	0.00274801	0.874381	0.00316862	0.00154591	0.0434789	-0.00150592	0.00221615	0.498655
cg18231054	-0.0173611	0.00592293	0.00433685	0.0116594	0.00333199	0.000745253	0.00972411	0.00477659	0.044886
cg18231102	0.0116623	0.00688137	0.093782	-0.00478723	0.00387117	0.219628	-0.0103169	0.00554953	0.0664787
cg18231114	0.0162159	0.0133075	0.226384	-0.00590983	0.00748625	0.43206	-0.0106193	0.0107319	0.325226
cg18231159	0.0044068	0.00795604	0.581106	0.0011861	0.00447573	0.791646	-0.00190724	0.00641621	0.766998
cg18231162	-0.0176836	0.00898707	0.0523659	0.00639468	0.00505575	0.209388	0.0176443	0.00724769	0.0170059
cg18231214	-0.0652524	0.04576	0.157539	0.0314427	0.0257426	0.225302	0.0466242	0.0369035	0.209896
cg18231215	-0.00497559	0.0100405	0.62149	0.00088143	0.00564837	0.876363	0.00276691	0.00809724	0.733413
cg18231229	0.00836325	0.0176551	0.636928	0.00548037	0.00993204	0.582542	-0.0133041	0.0142381	0.352744
cg18231267	0.00789808	0.00874602	0.369052	-0.00224516	0.00492015	0.649324	-0.00587754	0.0070533	0.407009
cg18231319	0.028796	0.0111536	0.0115436	-0.0111632	0.00627456	0.0787953	-0.0205493	0.00899493	0.024831
cg18231321	-0.00228333	0.00933127	0.807281	0.00188137	0.00524938	0.720933	-0.00115743	0.00752527	0.878128
cg18231361	0.000433555	0.0155944	0.977885	-0.0118067	0.00877278	0.181935	0.00660172	0.0125763	0.600995
cg18231411	0.00174996	0.0034002	0.608123	-0.00202858	0.00191281	0.29191	-0.000749396	0.00274212	0.785292
cg18231448	-0.00401408	0.0112634	0.722437	0.00100928	0.00633631	0.873822	0.00461781	0.00908344	0.612506
cg18231484	-0.000751156	0.0115271	0.948196	0.00520403	0.00648465	0.424493	-0.00562042	0.00929611	0.547056
cg18231512	0.025009	0.0176622	0.160442	0.00104927	0.00993602	0.916146	-0.0219611	0.0142438	0.126838
cg18231517	0.00732781	0.00872456	0.403318	-0.00317986	0.00490807	0.518806	-0.00197873	0.00703599	0.779218
cg18231526	0.00241587	0.00885083	0.78555	0.00340169	0.0049791	0.496343	0.00134346	0.00713782	0.851155
cg18231583	-0.0152725	0.0138851	0.274474	0.00128506	0.00781118	0.869716	0.0115149	0.0111977	0.306716
cg18231614	-0.00755134	0.00762616	0.324892	0.00115658	0.00429016	0.788129	0.0022941	0.00615017	0.710067
cg18231617	0.00500487	0.00890281	0.575482	-0.00289687	0.00500835	0.564518	-0.0066663	0.00717974	0.355784
cg18231647	-0.00638724	0.0110872	0.566074	0.00311032	0.00623717	0.619297	0.0169853	0.00894133	0.0608719
cg18231690	-0.00603772	0.015117	0.690601	-0.0126675	0.00850421	0.140042	-0.002449	0.0121912	0.841271
cg18231737	-0.0139778	0.0195306	0.476145	0.00985544	0.0109871	0.372251	0.0130376	0.0157506	0.410129
cg18231742	0.00967148	0.0140124	0.491945	0.00268739	0.00788281	0.734007	-0.0109519	0.0113004	0.335217
cg18231760	-0.0180325	0.00818296	0.0302517	0.00585468	0.00460339	0.206906	0.0172848	0.00659921	0.0104349
cg18231848	-0.00321292	0.0113477	0.777762	0.0046385	0.00638374	0.46946	0.000962725	0.00915144	0.916466
cg18231890	-0.000858307	0.0084102	0.918953	0.0017417	0.00473123	0.713693	0.00372611	0.00678247	0.58419
cg18231901	0.01293	0.00760742	0.0928527	0.00151784	0.00427961	0.723718	-0.00412501	0.00613506	0.503174
cg18231981	-0.00194088	0.00290901	0.506454	-7.32261e-05	0.00163649	0.964415	0.00222787	0.002346	0.344983
cg18232014	-0.0115836	0.0127849	0.367477	0.0125375	0.00719225	0.0849155	0.00703584	0.0103105	0.496844
cg18232041	0.00547658	0.00847745	0.520008	0.00702952	0.00476905	0.144179	-0.00348627	0.0068367	0.611419
cg18232042	0.00296227	0.00769949	0.701394	-0.00819255	0.00433141	0.0619729	0.00197838	0.00620931	0.7508
cg18232067	0.0144561	0.0153439	0.348792	-0.0120452	0.00863185	0.166518	-0.00807923	0.0123742	0.515578
cg18232089	-0.00483179	0.0231592	0.835233	-0.00629801	0.0130284	0.630051	0.0185195	0.0186769	0.324221
cg18232096	0.000893577	0.00425718	0.834249	-0.00038564	0.00239491	0.872456	0.00215356	0.00343323	0.532165
cg18232111	0.00102603	0.0109907	0.925842	0.00326482	0.00618289	0.598846	-0.00185714	0.00886351	0.834538
cg18232125	-0.00549342	0.0173152	0.751824	0.0108417	0.00974079	0.268837	0.000812702	0.013964	0.953726
cg18232130	-0.0111707	0.0107089	0.299852	0.00428155	0.0060244	0.479215	0.010837	0.00863631	0.212983
cg18232140	-0.00762356	0.0100499	0.450208	0.00225441	0.00565365	0.691076	0.0123666	0.00810482	0.130764
cg18232235	0.00526637	0.0846442	0.950536	-0.0438976	0.0476173	0.359199	0.069256	0.068262	0.313194
cg18232313	-0.0139937	0.0199525	0.485001	0.00854076	0.0112245	0.448819	0.00412325	0.0160909	0.798379
cg18232344	-0.00345525	0.0239407	0.885585	-0.0180821	0.013468	0.182977	0.00470289	0.0193071	0.808141
cg18232347	-0.00150108	0.0189923	0.937189	-0.0119318	0.0106843	0.267241	-0.00489505	0.0153165	0.75006
cg18232401	-0.0134604	0.026382	0.611226	0.0367536	0.0148414	0.0152528	0.0112373	0.021276	0.598758
cg18232453	-0.0063635	0.0592574	0.914735	0.0308656	0.0333357	0.357119	0.0205747	0.0477886	0.667895
cg18232497	0.00296298	0.0118652	0.803406	4.09702e-05	0.00667487	0.995117	-0.00466286	0.00956879	0.627301
cg18232597	-0.00272108	0.00862626	0.7532	0.00213453	0.00485277	0.661157	-0.00485905	0.00695671	0.48679
cg18232620	-0.0177588	0.0105896	0.0972165	0.0142374	0.00595726	0.0190626	0.0138042	0.00854006	0.109711
cg18232625	0.0135217	0.0131733	0.307592	0.000585116	0.00741072	0.937254	-0.00357327	0.0106237	0.737436
cg18232722	-0.0498355	0.0257365	0.0561446	0.0271263	0.0144783	0.0644239	0.0431398	0.0207554	0.0406803
cg18232772	-0.00304826	0.0216214	0.888216	0.0168787	0.0121633	0.168863	0.0152458	0.0174367	0.384392
cg18232816	-0.0157776	0.00935431	0.0953346	-0.00656948	0.00526234	0.215314	0.0152241	0.00754385	0.0467366
cg18232828	0.0894183	0.032205	0.00675736	-0.0541301	0.0181172	0.00367237	-0.0634095	0.025972	0.0167023
cg18232841	0.0254115	0.0116514	0.0319472	-0.0117968	0.00655459	0.0754442	-0.0140848	0.00939636	0.137588
cg18232861	-0.0170311	0.0133852	0.206706	0.00259164	0.00752993	0.731563	0.019633	0.0107946	0.0724665
cg18232879	0.0416026	0.0129608	0.00187435	-0.0134345	0.00729119	0.0688782	-0.0257762	0.0104523	0.0156698
cg18232975	0.0285973	0.0129638	0.0300867	-0.0087721	0.00729289	0.232382	-0.0213894	0.0104548	0.0438576
cg18232989	-0.0148281	0.0183538	0.421403	0.00127582	0.0103251	0.901951	0.0249618	0.0148016	0.0953801
cg18232998	0.00222659	0.00961446	0.817415	0.00365955	0.00540869	0.500493	-0.00855336	0.00775365	0.27308
cg18233005	0.000742612	0.0188525	0.968671	0.0168964	0.0106056	0.114837	0.00203955	0.0152037	0.893603
cg18233010	0.0206266	0.0458715	0.6541	-0.0270807	0.0258054	0.29696	-0.0274121	0.0369934	0.460736
cg18233033	-0.00078552	0.0251497	0.975156	0.00224118	0.0141482	0.874511	-0.00339411	0.0202822	0.867496
cg18233101	-0.00510502	0.00942685	0.589551	0.005938	0.00530315	0.26599	0.00553746	0.00760235	0.468378
cg18233215	-0.00409884	0.0144134	0.776814	-0.00457219	0.00810838	0.574317	-0.00282292	0.0116238	0.808701
cg18233217	-0.0266349	0.0255992	0.301079	-0.00589964	0.0144011	0.683081	0.0451017	0.0206447	0.0316664
cg18233242	0.00919138	0.0118177	0.438869	-0.00487465	0.00664815	0.465434	-0.00794437	0.00953049	0.406858
cg18233311	0.000197412	0.00283685	0.944685	-0.000379873	0.00159589	0.81243	0.00196534	0.0022878	0.392728
cg18233317	0.00252829	0.0235534	0.91477	0.0172262	0.0132502	0.197089	0.0013457	0.0189948	0.943687
cg18233390	-0.00413966	0.0271826	0.879318	-0.00763433	0.0152918	0.618897	-0.0129446	0.0219216	0.556425
cg18233410	-0.00675495	0.0127253	0.596922	0.000353105	0.00715873	0.960776	0.00668368	0.0102624	0.516625
cg18233411	0.0172263	0.0195692	0.381192	-0.00904413	0.0110088	0.41364	-0.0195257	0.0157817	0.219407
cg18233424	0.00492193	0.00762844	0.52053	-0.00289433	0.00429144	0.501861	-0.00531141	0.00615201	0.390368
cg18233497	0.00473694	0.00454083	0.299819	0.00011646	0.00255448	0.963744	-0.00431485	0.00366199	0.241972
cg18233499	-0.00263509	0.00888313	0.767465	-0.00286336	0.00499728	0.568168	-0.000897058	0.00716387	0.900645
cg18233538	-0.00442075	0.0142447	0.75706	0.000944589	0.00801349	0.906445	0.00230365	0.0114878	0.841545
cg18233544	0.0549148	0.0240444	0.0248713	-0.037664	0.0135264	0.0066075	-0.0371183	0.0193908	0.0589568
cg18233595	-0.000629782	0.00337927	0.852602	0.000241561	0.00190103	0.899187	-0.000170816	0.00272524	0.950169
cg18233599	0.00872756	0.00798393	0.277421	0.000145751	0.00449142	0.974188	-0.00193149	0.0064387	0.764924
cg18233663	0.00564277	0.00434097	0.197153	-0.000559694	0.00244205	0.819271	-0.00241568	0.00350081	0.492051
cg18233667	-0.00985552	0.0075026	0.192511	0.00986683	0.00422065	0.0217498	0.000467007	0.00605053	0.938658
cg18233735	-0.0214133	0.0115283	0.0667086	0.00194657	0.00648532	0.764795	0.0155162	0.00929706	0.0988098
cg18233746	0.025242	0.011264	0.0276365	-0.00346895	0.00633664	0.585509	-0.0168698	0.00908392	0.0667599
cg18233786	0.00979063	0.00796435	0.222349	-0.0116523	0.00448041	0.0109699	-0.00427777	0.00642291	0.507203
cg18233878	-0.00400506	0.0116308	0.731433	0.0040141	0.00654298	0.541186	0.0015233	0.00937973	0.871373
cg18233931	-0.0137501	0.0086319	0.114885	0.0104769	0.00485594	0.0337852	0.00784849	0.00696126	0.262724
cg18234011	-0.000787894	0.00350452	0.822657	0.00107023	0.0019715	0.588652	0.000323638	0.00282625	0.909102
cg18234089	-0.00277182	0.00300213	0.358472	0.00115364	0.00168887	0.496411	0.00145185	0.00242109	0.550321
cg18234111	-0.0424126	0.0308603	0.172949	0.0363921	0.0173607	0.0390347	0.0321614	0.0248875	0.199766
cg18234115	0.0160869	0.0186718	0.391355	-0.0173288	0.010504	0.102688	-0.0235989	0.015058	0.120784
cg18234130	0.00253818	0.033516	0.939812	-0.0161489	0.0188547	0.394134	-0.00877284	0.0270292	0.746305
cg18234145	0.00494883	0.00458472	0.283455	0.00389571	0.00257917	0.134638	-0.00367913	0.00369738	0.32253
cg18234193	0.00194332	0.00761922	0.799296	0.00449593	0.00428625	0.297188	-0.00464915	0.00614457	0.451365
cg18234201	0.0303141	0.0281218	0.284103	-0.0110578	0.0158201	0.486481	-0.0415953	0.022679	0.0701407
cg18234224	0.00247993	0.0162461	0.879038	0.00173992	0.00913939	0.849468	0.00887623	0.0131018	0.499941
cg18234261	-0.00401199	0.00937733	0.66985	0.0112105	0.00527529	0.0364816	0.00782831	0.00756242	0.30353
cg18234280	0.0130074	0.0102764	0.209059	0.00354272	0.00578105	0.541634	-0.0179148	0.00828745	0.0334541
cg18234296	-0.0270299	0.0112551	0.0185051	0.00775576	0.00633167	0.22399	0.016319	0.00907679	0.0757471
cg18234344	-0.024506	0.0240289	0.31069	0.0106819	0.0135176	0.4316	0.0109415	0.0193783	0.573814
cg18234352	-0.00388062	0.00400463	0.335277	0.00102649	0.00225283	0.649808	0.00352844	0.00322956	0.277681
cg18234441	-0.0121208	0.0252611	0.632587	-0.000482372	0.0142108	0.973001	0.024245	0.020372	0.237314
cg18234452	-0.000793033	0.00375654	0.833309	0.00106612	0.00211327	0.615224	-8.19206e-05	0.00302949	0.97849
cg18234470	-0.0115104	0.00935547	0.221965	0.00504311	0.00526299	0.340669	0.00910065	0.00754479	0.23108
cg18234471	0.0127638	0.0150719	0.399451	-0.00230174	0.00847881	0.786688	-0.00933491	0.0121548	0.444616
cg18234520	0.0227563	0.0106599	0.03566	-0.000538848	0.00599681	0.928613	-0.0144376	0.00859676	0.0967409
cg18234533	0.0277283	0.0195547	0.159851	-0.0170783	0.0110007	0.124264	-0.0158786	0.0157701	0.31685
cg18234542	-0.0187383	0.00770127	0.0170643	0.00300921	0.00433241	0.489211	0.0122087	0.00621075	0.0525927
cg18234543	-0.01179	0.021652	0.587507	0.0154263	0.0121805	0.208804	0.00531206	0.0174614	0.761706
cg18234544	0.00238707	0.00907644	0.79319	-0.00290834	0.00510602	0.570458	-0.000211473	0.00731976	0.97702
cg18234547	-0.00208011	0.00737446	0.778575	-0.0030332	0.00414856	0.4667	0.00210407	0.00594718	0.724371
cg18234561	0.00541581	0.00283377	0.0593533	-0.00173737	0.00159416	0.278867	-0.00393157	0.00228531	0.0890048
cg18234606	0.00424058	0.0113052	0.708521	0.000917611	0.00635984	0.885619	-0.00164474	0.00911718	0.857268
cg18234705	0.00203132	0.002259	0.371079	-0.00220182	0.00127082	0.0867932	-0.00241996	0.00182178	0.187619
cg18234857	-0.00404938	0.023686	0.864661	0.0159719	0.0133248	0.233991	-0.0057176	0.0191018	0.765424
cg18234865	-0.0165198	0.00808082	0.0440169	0.00660185	0.00454593	0.150112	0.00635072	0.00651684	0.332569
cg18234973	-0.00660888	0.00713917	0.357212	-0.00308362	0.0040162	0.444735	0.00613526	0.00575744	0.289611
cg18234979	0.00738066	0.00760046	0.334263	-0.00542968	0.0042757	0.207588	-0.00578224	0.00612945	0.348174
cg18234988	-0.00522764	0.0152336	0.732321	0.000732459	0.00856977	0.932089	0.00633849	0.0122852	0.607233
cg18235000	0.00278487	0.0186561	0.881691	-0.011883	0.0104951	0.260717	-0.0125547	0.0150453	0.40636
cg18235050	0.00260784	0.00769378	0.73548	-0.00442609	0.0043282	0.309391	-0.00342374	0.00620471	0.582535
cg18235051	0.0443129	0.0934806	0.636692	-0.0248714	0.0525883	0.637464	-0.117931	0.0753881	0.121459
cg18235078	-0.0149111	0.0186519	0.426261	0.00631686	0.0104927	0.548762	0.0198435	0.0150419	0.190641
cg18235088	0.0296284	0.0328927	0.370261	-0.0325819	0.0185041	0.0818692	-0.0248281	0.0265266	0.35194
cg18235100	0.0182693	0.0426891	0.66976	-0.00462438	0.0240151	0.847762	-0.0234427	0.0344269	0.49776
cg18235124	0.00201116	0.00525013	0.702626	0.00365074	0.0029535	0.219837	-0.000660314	0.00423401	0.876438
cg18235146	0.00190364	0.00230094	0.410364	0.000240425	0.00129441	0.853091	-0.00232846	0.00185561	0.212981
cg18235167	-0.00246347	0.00599325	0.682078	0.000774835	0.00337155	0.818787	0.00214297	0.0048333	0.65862
cg18235239	-0.00370605	0.00963609	0.701494	0.00159875	0.00542086	0.76877	-0.00200423	0.0077711	0.797101
cg18235255	-0.041963	0.0289418	0.150763	0.0118993	0.0162814	0.466879	0.0187293	0.0233403	0.424534
cg18235274	-0.00498174	0.0114415	0.664369	-0.00128395	0.00643651	0.842364	0.00391009	0.00922709	0.67281
cg18235278	-0.00463586	0.00748851	0.53753	-0.00462698	0.00421272	0.275159	0.00623109	0.00603916	0.305102
cg18235335	0.0148417	0.00901126	0.103246	-0.00599669	0.00506936	0.240135	-0.0153157	0.0072672	0.0380191
cg18235353	-0.00708113	0.00826822	0.394169	-0.00396198	0.00465135	0.396723	0.0103343	0.00666796	0.124895
cg18235457	-0.00755904	0.00692066	0.277812	0.00397511	0.00389327	0.310142	0.00286762	0.00558121	0.608726
cg18235465	-0.00759075	0.00980531	0.440992	-0.0064171	0.00551605	0.247943	0.00485177	0.00790756	0.541144
cg18235479	-0.00619849	0.0123104	0.615903	-0.0141552	0.0069253	0.0440504	0.00580246	0.0099278	0.560455
cg18235480	0.00218484	0.00200718	0.279446	8.2306e-05	0.00112915	0.942064	-0.00150732	0.0016187	0.354393
cg18235569	0.014502	0.0188508	0.443844	-0.0149576	0.0106047	0.16205	-0.0155289	0.0152024	0.309926
cg18235573	-0.000737457	0.00274692	0.788991	-0.000974668	0.0015453	0.52991	0.00199678	0.00221528	0.36994
cg18235635	0.023322	0.0114482	0.0447432	-0.00713091	0.00644028	0.271316	-0.010617	0.0092325	0.253386
cg18235653	-0.00988654	0.0131153	0.453043	0.0018654	0.00737813	0.801011	0.0111533	0.0105769	0.294648
cg18235662	-0.0226263	0.0253203	0.374056	-0.0191398	0.0142441	0.182621	0.0129047	0.0204197	0.529101
cg18235682	-0.0066507	0.0115249	0.565417	0.0104966	0.00648344	0.109156	0.001449	0.00929437	0.876481
cg18235690	0.0130163	0.0136373	0.342557	-0.0108805	0.0076718	0.159776	0.00165645	0.0109979	0.880636
cg18235734	0.00345433	0.00937016	0.713303	0.00118347	0.00527126	0.822897	0.000603549	0.00755663	0.936528
cg18235746	-0.0145881	0.0161364	0.368526	0.00368273	0.00907766	0.685989	0.0208168	0.0130133	0.113386
cg18235762	0.00525011	0.00803589	0.515305	-0.0029768	0.00452065	0.512003	-0.000756559	0.0064806	0.90734
cg18235790	0.0204486	0.0530216	0.700707	-0.0417716	0.0298277	0.165024	-0.0305435	0.0427596	0.476995
cg18235799	-0.0163745	0.00928113	0.0812775	0.0016526	0.00522117	0.752385	0.00410443	0.00748484	0.584878
cg18235935	0.00621266	0.0199771	0.75657	0.00971837	0.0112383	0.389607	-0.0165684	0.0161107	0.306676
cg18235937	0.00443616	0.00617067	0.474167	0.00012868	0.00347136	0.970517	-0.00729362	0.00497638	0.146434
cg18235940	-0.0201548	0.0180063	0.266156	0.008738	0.0101296	0.390773	-0.000160803	0.0145213	0.991191
cg18235991	-0.0129443	0.0360169	0.72019	0.0218625	0.0202616	0.283634	0.0229633	0.0290461	0.431389
cg18236066	-0.00695457	0.0142329	0.626365	0.00750117	0.00800683	0.351492	-0.00540791	0.0114782	0.638744
cg18236079	-0.00209485	0.00633054	0.741525	0.000883852	0.00356129	0.804592	0.00406655	0.00510531	0.427941
cg18236224	-0.00106544	0.00404901	0.793083	0.00545474	0.0022778	0.0188302	0.000693557	0.00326536	0.832305
cg18236250	0.0156027	0.00852112	0.070595	-0.00651045	0.00479362	0.178011	-0.00795943	0.00687192	0.250004
cg18236297	-0.000241631	0.0125239	0.984652	0.00257054	0.00704541	0.716128	-0.00251832	0.0101	0.8037
cg18236321	-0.000904113	0.00934701	0.92317	-0.000910955	0.00525823	0.862872	0.00512976	0.00753796	0.498023
cg18236327	0.000221029	0.00372973	0.952883	-0.00176854	0.00209819	0.401658	0.00268654	0.00300787	0.374288
cg18236358	0.000590313	0.0141645	0.966855	0.000465643	0.00796836	0.953538	0.0132752	0.0114231	0.248432
cg18236429	-0.00929993	0.00845177	0.274285	0.00265461	0.00475461	0.578091	0.00616636	0.00681599	0.368187
cg18236464	-0.0149356	0.0119842	0.216089	-0.00208021	0.0067418	0.758415	0.0118681	0.00966474	0.222846
cg18236477	3.28914e-06	0.00480371	0.999455	0.00273854	0.00270236	0.313751	-0.000566156	0.00387399	0.884155
cg18236545	-0.0107906	0.0164654	0.514012	0.00759179	0.00926272	0.414732	0.0203135	0.0132786	0.129783
cg18236571	-0.0131366	0.0182701	0.474099	0.01183	0.010278	0.252958	0.00880864	0.0147341	0.551536
cg18236593	-0.00258901	0.00659225	0.695498	0.000422424	0.00370852	0.909581	-0.00279885	0.00531637	0.59994
cg18236617	-0.0151229	0.00712982	0.0368275	3.87271e-05	0.00401094	0.992319	0.0184583	0.0057499	0.00187254
cg18236654	0.00600954	0.0091233	0.511868	-0.00113408	0.00513239	0.82565	-0.00936109	0.00735756	0.206733
cg18236663	-0.0249094	0.0120909	0.0424402	0.0143922	0.00680184	0.037277	0.00823575	0.00975081	0.400693
cg18236665	0.000788775	0.00388371	0.839544	-0.00049259	0.00218481	0.822162	0.000422058	0.00313205	0.893124
cg18236692	-0.00165582	0.0111931	0.882747	0.000119644	0.00629676	0.984885	0.00230734	0.00902675	0.798868
cg18236720	0.00437432	0.00276777	0.117719	-0.0013197	0.00155703	0.399055	-0.00248276	0.00223209	0.269145
cg18236722	0.00532424	0.00272075	0.0536421	-0.00191677	0.00153058	0.213889	-0.0029739	0.00219417	0.178893
cg18236734	-0.00184748	0.0152668	0.903967	0.00608119	0.00858847	0.480843	0.00103578	0.012312	0.933153
cg18236739	0.00212565	0.00366449	0.563403	-0.00239609	0.00206149	0.248362	-1.10052e-07	0.00295525	0.99997
cg18236745	0.00642333	0.0106244	0.547068	-0.00662435	0.00597685	0.270844	6.94584e-06	0.00856815	0.999355
cg18236854	0.0108112	0.0296284	0.716098	-0.0124223	0.0166677	0.458152	-0.019892	0.0238941	0.407456
cg18236862	0.00192712	0.0072745	0.791716	-0.00049825	0.00409233	0.903383	-0.00212208	0.00586658	0.718456
cg18236863	-0.0047417	0.0188824	0.802329	0.00539308	0.0106224	0.612974	0.0162706	0.0152278	0.288329
cg18236877	0.00318293	0.0100825	0.753013	0.00274314	0.00567199	0.629892	-0.00394175	0.0081311	0.629083
cg18236936	0.00318153	0.0297232	0.915011	-0.0017101	0.016721	0.918781	0.00680277	0.0239705	0.777256
cg18236982	-0.0238267	0.0118687	0.0478701	0.014838	0.0066768	0.0289168	0.016469	0.00957156	0.0889594
cg18237047	0.00115328	0.0158438	0.942144	0.00450901	0.00891307	0.614245	-0.00448768	0.0127774	0.726292
cg18237065	-0.0186003	0.00795025	0.02165	0.00443479	0.00447247	0.324219	0.0182939	0.00641154	0.00543311
cg18237106	0.0253834	0.0212641	0.235908	-0.00810559	0.0119623	0.499869	-0.0164709	0.0171486	0.339538
cg18237139	-0.00331965	0.0178553	0.852951	-0.00351447	0.0100446	0.72729	-8.78552e-06	0.0143995	0.999515
cg18237178	-0.039789	0.0142587	0.00649622	0.0255026	0.00802135	0.0020598	0.0168515	0.011499	0.146484
cg18237191	0.00617452	0.0122779	0.616337	-0.00332885	0.00690701	0.631078	-0.00167637	0.00990158	0.86596
cg18237203	-0.0220717	0.0243444	0.367158	-0.00912638	0.0136951	0.506962	0.0265924	0.0196327	0.179167
cg18237218	0.0207533	0.0120403	0.0884067	-0.000822925	0.00677338	0.903587	-0.0115502	0.00971002	0.237549
cg18237243	0.00732041	0.00715498	0.309154	-0.0025743	0.00402509	0.524177	0.00227738	0.00577019	0.694067
cg18237277	0.00492177	0.00330392	0.140011	-0.00201605	0.00185865	0.281128	-0.00152208	0.00266447	0.569337
cg18237323	-4.57082e-05	0.00291303	0.987518	0.00105626	0.00163875	0.520951	-0.000410882	0.00234923	0.861574
cg18237330	-0.00433899	0.0075278	0.565871	-0.00257847	0.00423482	0.544232	0.0083165	0.00607085	0.174324
cg18237360	0.00796161	0.00740622	0.285421	-0.00286426	0.00416643	0.493664	-0.0046082	0.0059728	0.442532
cg18237378	0.00205309	0.0062146	0.741937	-0.00276724	0.00349607	0.430839	-0.00337386	0.00501181	0.502658
cg18237398	-0.00856565	0.00772497	0.270633	0.00138534	0.00434574	0.750675	0.00294975	0.00622986	0.63708
cg18237405	-0.0087433	0.00644995	0.17883	0.000566165	0.00362847	0.876376	0.0066516	0.00520161	0.204463
cg18237446	0.00386625	0.0123761	0.755504	0.00991892	0.00696225	0.157914	0.00589181	0.00998077	0.556545
cg18237512	-0.00637109	0.0094792	0.503335	-0.00442999	0.0053326	0.408449	0.00536013	0.00764457	0.485114
cg18237545	-0.0257265	0.0335996	0.445989	0.0299759	0.0189017	0.116479	0.0201037	0.0270966	0.460177
cg18237548	0.00516438	0.0150066	0.73159	-0.00504929	0.00844208	0.551357	-0.00832921	0.0121022	0.493175
cg18237551	0.00375338	0.00879833	0.670748	-0.00190676	0.00494957	0.701023	0.00325256	0.00709548	0.647836
cg18237563	-0.00885167	0.00792492	0.267166	0.00245435	0.00445822	0.583406	0.00700795	0.00639111	0.27595
cg18237594	-0.0134554	0.0214072	0.531333	0.0150249	0.0120428	0.215595	0.0113258	0.017264	0.513574
cg18237607	-0.00528148	0.00257877	0.0436401	0.00302663	0.00145071	0.0399469	0.0035441	0.00207967	0.0920028
cg18237616	0.00374369	0.0341919	0.913071	-0.0116702	0.0192349	0.545653	-0.0134685	0.0275743	0.626493
cg18237618	-0.00138628	0.00445531	0.756446	-0.000282949	0.00250637	0.910383	0.000220672	0.00359302	0.951171
cg18237676	-0.0406605	0.028379	0.155592	-0.0016212	0.0159649	0.919355	0.0358243	0.0228865	0.121228
cg18237682	-0.00855856	0.0247099	0.729926	-0.012953	0.0139007	0.35407	0.00542002	0.0199275	0.786291
cg18237739	-0.0340812	0.0152198	0.0277497	0.0138567	0.00856203	0.109284	0.0153342	0.0122741	0.214981
cg18237882	0.0183372	0.00798384	0.0240898	-0.00284053	0.00449137	0.528796	-0.0144542	0.00643863	0.0273698
cg18237999	0.0118345	0.0134665	0.381981	-0.00856559	0.00757568	0.261375	-0.0128141	0.0108602	0.241322
cg18238071	0.000120657	0.00433019	0.977836	0.00113842	0.00243598	0.641455	0.000722962	0.00349211	0.836484
cg18238078	-0.00769479	0.008651	0.376262	-0.00355112	0.00486669	0.467593	0.00455598	0.00697667	0.515499
cg18238130	-0.000822954	0.0170911	0.961709	-0.00456506	0.00961474	0.636148	-0.000866849	0.0137832	0.950001
cg18238165	0.00598735	0.00367376	0.106852	-0.00085232	0.0020667	0.68108	-0.004584	0.00296273	0.125525
cg18238236	-0.000119066	0.00424376	0.977683	0.00226003	0.00238736	0.346494	0.000252015	0.00342241	0.941473
cg18238262	-0.00985756	0.0160216	0.540022	0.00209398	0.00901308	0.816843	0.00905715	0.0129207	0.485232
cg18238340	-0.00391546	0.0120992	0.747027	-0.000971351	0.00680653	0.886858	0.00611949	0.00975753	0.532238
cg18238366	0.00423252	0.00209882	0.0468915	-0.00219697	0.00118071	0.06624	-0.00208457	0.00169261	0.221505
cg18238374	-0.00162383	0.00379025	0.669428	0.00110302	0.00213224	0.606285	-0.000802135	0.00305668	0.793632
cg18238490	-0.0165837	0.0150007	0.27205	-0.00823449	0.00843878	0.331937	0.0175805	0.0120975	0.149839
cg18238491	9.2571e-05	0.00352204	0.979093	-0.00246071	0.00198135	0.217676	-0.0023188	0.00284038	0.41657
cg18238530	0.0143157	0.00825535	0.0865238	-0.0045229	0.00464411	0.33287	-0.00480807	0.00665759	0.472158
cg18238531	-0.00154934	0.011918	0.896873	-0.00785383	0.00670456	0.244705	-0.00421232	0.00961136	0.662306
cg18238550	-0.01389	0.00889016	0.12191	0.00241417	0.00500123	0.630539	0.0160464	0.00716953	0.0278265
cg18238570	0.0170903	0.00955724	0.0773061	-0.012028	0.0053765	0.0278935	-0.0131105	0.0077075	0.0925977
cg18238597	-0.0125797	0.0219905	0.568798	-0.00221103	0.0123709	0.858577	-0.000223156	0.0177344	0.98999
cg18238623	-0.00794339	0.00969131	0.414713	-0.00133863	0.00545192	0.806635	0.0182211	0.00781563	0.022101
cg18238683	-0.0025847	0.011998	0.82995	0.00447673	0.00674956	0.508957	0.00318202	0.00967586	0.743069
cg18238718	0.00128525	0.00672664	0.848927	-0.000414644	0.00378412	0.913005	-0.0015892	0.00542475	0.770272
cg18238734	-0.00104223	0.00307115	0.735176	-0.00124569	0.0017277	0.472882	0.00511382	0.00247675	0.0419966
cg18238754	0.00329076	0.00723881	0.650557	-0.00302581	0.00407225	0.459511	0.00607238	0.00583779	0.301204
cg18238763	-0.000339212	0.00697595	0.961331	-0.0012554	0.00392438	0.749831	-0.00107399	0.00562581	0.849056
cg18238808	0.00970773	0.0241019	0.688123	-0.0134747	0.0135587	0.323139	-0.0118103	0.0194372	0.545065
cg18238874	-0.0110992	0.00917364	0.22967	0.00330017	0.0051607	0.52423	0.00721002	0.00739815	0.332538
cg18238908	-0.0144378	0.0170732	0.400128	0.0039358	0.00960468	0.682999	0.0044758	0.0137688	0.745929
cg18238927	-0.00254496	0.0128631	0.843635	-0.00547579	0.00723622	0.45131	0.00211258	0.0103735	0.839113
cg18238965	0.00768102	0.0162031	0.636682	-0.00515197	0.00911518	0.573421	-0.0129111	0.0130671	0.325926
cg18238973	-0.022681	0.0189784	0.235373	-0.00158662	0.0106764	0.882214	0.00137773	0.0153053	0.928486
cg18238996	0.00323816	0.0147824	0.827133	0.00543472	0.00831596	0.515179	-0.00899648	0.0119214	0.452545
cg18239042	0.0153348	0.00933215	0.104032	-0.00466259	0.00524987	0.376976	-0.00866203	0.00752598	0.25298
cg18239109	0.00625433	0.0190966	0.744087	0.0122953	0.0107429	0.25563	-0.014045	0.0154006	0.364361
cg18239175	-0.00323103	0.0261317	0.901889	-0.0270376	0.0147006	0.0693751	0.0218824	0.0210741	0.302049
cg18239213	-0.00760101	0.00893326	0.397234	-0.000702215	0.00502547	0.889203	0.00400791	0.00720429	0.579452
cg18239246	-0.0554103	0.0181446	0.00301664	0.0214921	0.0102074	0.038194	0.0325347	0.0146328	0.0288414
cg18239253	-0.0150092	0.0141286	0.291094	0.0108042	0.00794815	0.177637	0.00520049	0.0113941	0.649253
cg18239282	-0.02188	0.0112542	0.0551832	0.00049274	0.00633112	0.938148	0.0169618	0.00907601	0.0650872
cg18239300	0.00474374	0.013525	0.726652	-0.00412677	0.00760859	0.588974	-0.0176107	0.0109073	0.11011
cg18239337	0.000251999	0.00290883	0.931168	0.00185804	0.00163639	0.259378	0.000996982	0.00234585	0.671912
cg18239395	0.00836476	0.00780725	0.287018	-0.00984647	0.00439203	0.0275724	-0.0032092	0.00629621	0.61158
cg18239417	-0.000903966	0.0132646	0.945827	-0.00951011	0.00746211	0.205976	-0.00395664	0.0106973	0.712398
cg18239431	-0.000502909	0.00900472	0.955593	-1.31557e-05	0.00506567	0.997934	-0.00104712	0.00726192	0.885689
cg18239481	0.0102796	0.0182824	0.575414	0.0026011	0.0102849	0.800952	-0.00343949	0.0147439	0.816103
cg18239484	0.00237046	0.0101005	0.815015	0.000680731	0.00568209	0.904922	-0.00358318	0.00814559	0.661131
cg18239511	0.0182101	0.0930981	0.845389	0.150121	0.0523731	0.00523252	-0.0271988	0.0750797	0.718052
cg18239566	0.0286147	0.00937797	0.00303983	-0.0129401	0.00527565	0.0162189	-0.0254626	0.00756294	0.001144
cg18239598	0.0112514	0.0243789	0.645604	0.00714697	0.0137145	0.603636	-0.0136227	0.0196605	0.490265
cg18239686	-0.00346713	0.00851466	0.684888	-0.00107191	0.00478999	0.823464	0.00501894	0.00686671	0.466845
cg18239702	-0.00216635	0.00733041	0.76831	0.00251786	0.00412378	0.543113	0.000206966	0.00591166	0.972154
cg18239719	0.00701056	0.0146291	0.633012	-0.00267159	0.0082297	0.746261	-0.000618113	0.0117977	0.958339
cg18239724	-0.00975761	0.0100969	0.336587	0.00537679	0.00568009	0.346524	-0.000447928	0.00814272	0.95626
cg18239738	-0.0147989	0.0207114	0.476858	0.00613327	0.0116514	0.599982	0.0133031	0.0167029	0.427985
cg18239753	0.00503409	0.00597109	0.401552	-0.00225287	0.00335908	0.504242	-0.00659952	0.00481543	0.174141
cg18239763	0.00116585	0.00245326	0.635845	-0.000408781	0.0013801	0.767803	0.00047267	0.00197845	0.811751
cg18239858	0.00519233	0.00812502	0.524506	-0.00193691	0.0045708	0.672813	-7.54772e-06	0.00655249	0.999084
cg18239920	-0.00847866	0.0104389	0.418934	0.0102507	0.00587247	0.0845036	0.00181238	0.0084185	0.830061
cg18239942	0.00881329	0.0191685	0.646847	-0.00159502	0.0107834	0.88276	0.00973104	0.0154586	0.530715
cg18239973	-0.00103306	0.0031852	0.746483	-0.00187327	0.00179186	0.298788	0.00137799	0.00256873	0.593049
cg18240043	0.00730052	0.0235115	0.756935	-0.00826197	0.0132266	0.533875	-0.00363263	0.018961	0.848525
cg18240059	0.000173928	0.0184714	0.992509	0.0114942	0.0103912	0.271783	-0.000538232	0.0148964	0.971262
cg18240062	0.00324465	0.0073238	0.658871	0.00324401	0.00412006	0.433256	-0.00160112	0.00590633	0.786983
cg18240143	0.00402418	0.00932201	0.667063	0.00227852	0.00524417	0.665036	-0.00323795	0.0075178	0.667773
cg18240146	-0.0121206	0.00924329	0.193293	0.00917869	0.00519989	0.0811267	0.0121293	0.00745432	0.107408
cg18240168	0.000172703	0.00887351	0.984518	-0.00448108	0.00499186	0.371894	-0.00324331	0.00715611	0.651544
cg18240186	-0.0213448	0.0190345	0.265286	0.00398243	0.010708	0.710884	0.0309409	0.0153505	0.0469979
cg18240277	-0.00996103	0.00793182	0.212618	0.0124011	0.00446211	0.00670672	0.00509799	0.00639668	0.427686
cg18240321	0.0106803	0.0177157	0.548199	0.00682937	0.00996613	0.495046	-0.0085956	0.014287	0.549016
cg18240347	0.0173118	0.00686794	0.0135813	-0.00856756	0.00386362	0.0292572	-0.0126192	0.0055387	0.0252127
cg18240390	-0.0265724	0.0155165	0.0904464	0.0064859	0.00872895	0.45951	0.0129276	0.0125134	0.304489
cg18240400	-0.0059422	0.00861291	0.492125	0.00974949	0.00484526	0.0473685	-0.00596215	0.00694594	0.393106
cg18240412	-0.00974123	0.00984671	0.32533	0.0125951	0.00553934	0.0255013	0.0103144	0.00794095	0.197495
cg18240426	-0.00163092	0.00814559	0.841785	0.0105655	0.00458237	0.023563	-0.00111999	0.00656907	0.865026
cg18240433	0.00930872	0.00824434	0.26203	-0.00261258	0.00463792	0.574707	-0.00825124	0.00664871	0.21801
cg18240463	-0.0037731	0.0210757	0.858343	0.00315527	0.0118563	0.790786	-0.0165404	0.0169966	0.333235
cg18240496	-0.00323749	0.00337498	0.340148	0.000387428	0.00189862	0.838796	0.00509757	0.00272178	0.0645223
cg18240528	0.00788129	0.0094574	0.406985	0.00198999	0.00532034	0.709311	-0.00535624	0.00762699	0.484427
cg18240543	0.00846371	0.0145919	0.563429	-0.00355749	0.00820877	0.665839	0.0036363	0.0117677	0.758073
cg18240619	-0.0181861	0.0150878	0.231411	0.0136762	0.00848774	0.110824	0.00790665	0.0121676	0.517567
cg18240703	-0.0214185	0.0106965	0.0484307	0.00712634	0.00601739	0.239599	0.0109401	0.00862626	0.208179
cg18240724	0.00429207	0.004326	0.323937	-0.0011455	0.00243363	0.639064	-0.00155257	0.00348874	0.657433
cg18240727	0.0259959	0.0191465	0.178142	0.00424311	0.010771	0.694614	-0.0283465	0.0154408	0.0698817
cg18240794	-0.0124299	0.0212455	0.560058	0.00398894	0.0119519	0.73939	0.0144408	0.0171336	0.401686
cg18240814	-0.0051097	0.003466	0.144112	0.0023962	0.00194982	0.222489	0.00343405	0.00279518	0.222627
cg18240850	0.0030746	0.011181	0.783996	0.00233512	0.00628996	0.711378	-0.00115471	0.009017	0.898405
cg18240967	-0.0148282	0.0261005	0.571453	0.00501392	0.0146831	0.733588	0.0191905	0.021049	0.3645
cg18241044	-0.0009367	0.0276778	0.973082	-0.0250179	0.0155704	0.111815	-0.00258346	0.022321	0.908131
cg18241094	0.00627936	0.00817414	0.444499	0.00106742	0.00459843	0.816997	-0.00324503	0.0065921	0.623804
cg18241130	0.0139335	0.00709661	0.052869	-0.00432184	0.00399225	0.282067	-0.00906858	0.00572311	0.116781
cg18241189	0.0369152	0.0223149	0.101758	-0.0125924	0.0125534	0.318657	-0.0311117	0.017996	0.0874738
cg18241198	0.0238474	0.013408	0.0788817	-0.00492744	0.00754279	0.515349	-0.0186446	0.010813	0.088293
cg18241219	-0.00959324	0.0119316	0.423627	0.0113964	0.00671219	0.0931923	0.00833608	0.00962229	0.388748
cg18241291	-0.0134179	0.0240396	0.578205	0.00951521	0.0135237	0.483608	0.0158164	0.0193869	0.41688
cg18241308	-0.0200958	0.013543	0.141547	0.00355974	0.00761871	0.641526	0.0204585	0.0109218	0.0644817
cg18241337	0.001113	0.013416	0.934078	-0.00613307	0.0075473	0.418708	-0.0108923	0.0108195	0.316921
cg18241351	-0.0177059	0.0128952	0.173346	0.00384235	0.00725431	0.597726	0.0133746	0.0103994	0.201906
cg18241387	0.0114533	0.0106455	0.285023	-0.00618919	0.00598869	0.304311	-0.00972898	0.00858512	0.260301
cg18241467	0.000182197	0.00899849	0.983893	0.00253615	0.00506217	0.617665	0.00437788	0.0072569	0.547934
cg18241469	-0.00197829	0.00986143	0.841484	0.00277495	0.00554763	0.618224	0.00297408	0.00795283	0.709361
cg18241486	-0.00393369	0.00911985	0.667318	-0.00143909	0.00513044	0.779775	0.00816499	0.00735477	0.27006
cg18241513	0.00414281	0.0050511	0.414407	-0.00390201	0.00284153	0.1733	-0.00633049	0.00407349	0.123884
cg18241555	-0.0211483	0.0159455	0.188298	0.0136697	0.00897027	0.131249	0.0138009	0.0128594	0.28621
cg18241597	-0.00273018	0.0335477	0.935329	0.0117895	0.0188725	0.533846	0.00363908	0.0270548	0.893319
cg18241635	0.0087197	0.0119973	0.469341	-0.000557953	0.00674915	0.934308	-0.0104105	0.00967527	0.284975
cg18241647	-0.00586978	0.00710879	0.411282	0.00574854	0.00399911	0.15426	0.00665545	0.00573294	0.248927
cg18241672	-0.00518007	0.00352886	0.145817	-0.00443528	0.00198519	0.0280952	0.0067984	0.00284587	0.0191142
cg18241780	0.00509146	0.00449351	0.260371	-8.26548e-05	0.00252786	0.973992	-0.00558605	0.00362383	0.126915
cg18241803	0.00193522	0.00293691	0.511723	-0.00188961	0.00165218	0.255958	-0.00232999	0.0023685	0.328034
cg18241823	-0.00646119	0.00973741	0.508778	-0.00114191	0.00547786	0.835369	0.00455946	0.00785281	0.563036
cg18241829	-0.00426349	0.0103762	0.682187	0.0100271	0.00583722	0.089476	0.00422828	0.00836798	0.614661
cg18241840	-0.00201904	0.00313465	0.521241	-0.0010031	0.00176342	0.570966	0.00508382	0.00252796	0.0474905
cg18241877	-0.0251504	0.0115057	0.0315725	0.0124462	0.00647264	0.0578426	0.0166444	0.00927888	0.0764018
cg18241904	-0.000297397	0.00282007	0.916261	0.000935474	0.00158645	0.55698	-0.00039444	0.00227427	0.862721
cg18241942	-0.0257391	0.0309118	0.407369	-0.00988606	0.0173897	0.571193	0.0135419	0.0249291	0.588401
cg18241962	0.00526009	0.0234784	0.823264	-0.0109214	0.013208	0.410623	-0.00139895	0.0189344	0.941276
cg18241967	0.041219	0.0195754	0.0381846	-0.0176324	0.0110123	0.113053	-0.0265016	0.0157867	0.0968779
cg18242030	-0.0026231	0.00434768	0.547894	-0.000739279	0.00244582	0.763191	0.00365912	0.00350622	0.299626
cg18242067	0.00155927	0.0103823	0.880974	0.000142779	0.00584063	0.980554	-0.00613807	0.00837287	0.46552
cg18242103	-0.000419999	0.00689368	0.951562	0.0047369	0.0038781	0.225292	-0.00416663	0.00555946	0.455646
cg18242131	0.00310598	0.0081637	0.704552	-0.00794847	0.00459256	0.0871288	-0.0028368	0.00658368	0.667644
cg18242135	0.00887742	0.00815595	0.279469	0.000349364	0.00458819	0.939483	-0.0045039	0.00657743	0.495364
cg18242139	0.0121098	0.0130972	0.357785	-0.00067205	0.00736791	0.927538	-0.00731086	0.0105623	0.49072
cg18242160	-0.021904	0.0192289	0.257854	0.0119535	0.0108174	0.272265	0.0110084	0.0155073	0.479721
cg18242171	0.00655462	0.00312585	0.038973	0.000648874	0.00175847	0.713046	-0.00418386	0.00252086	0.100661
cg18242219	-0.00549916	0.00824529	0.506614	0.00436382	0.00463846	0.349478	0.00962438	0.00664948	0.151466
cg18242245	-0.00120409	0.00862943	0.889359	0.00523704	0.00485455	0.283733	-0.00776514	0.00695927	0.267653
cg18242288	0.00121857	0.00895049	0.892028	-0.00348374	0.00503517	0.490897	0.0052155	0.00721819	0.47194
cg18242368	-0.00411435	0.0179788	0.81954	-0.00157762	0.0101141	0.876417	0.0186389	0.0144992	0.202104
cg18242377	-0.00361439	0.00408306	0.378538	-0.000589716	0.00229696	0.798002	0.00618881	0.00329282	0.0636041
cg18242400	0.0102683	0.0123212	0.40696	0.00368577	0.00693137	0.596285	-0.00741616	0.00993649	0.457512
cg18242427	-0.000500653	0.00321955	0.876793	-0.000671575	0.00181118	0.711714	-9.23887e-05	0.00259643	0.971698
cg18242505	-0.00167706	0.0107071	0.875907	-0.0056241	0.00602336	0.353096	0.010608	0.00863482	0.222645
cg18242521	-0.00274081	0.0113775	0.810215	-0.00571041	0.00640049	0.374814	0.00473252	0.00917546	0.607347
cg18242593	-0.00623119	0.024305	0.798281	0.0168561	0.013673	0.221047	-0.000480133	0.019601	0.980515
cg18242682	-0.00454647	0.00430472	0.293889	-0.00238096	0.00242166	0.328302	0.00480991	0.00347158	0.169521
cg18242712	-0.00162368	0.00518426	0.754901	-0.00173709	0.00291644	0.553011	0.000124678	0.00418088	0.97628
cg18242760	0.00380189	0.00963218	0.694048	-0.00729676	0.00541866	0.181689	0.000128118	0.00776795	0.98688
cg18242863	-0.00783843	0.0238358	0.743077	0.00427832	0.013409	0.750462	-0.00180859	0.0192226	0.925262
cg18242875	0.00582575	0.0183058	0.751079	-0.0122251	0.0102981	0.238485	-0.00574889	0.0147628	0.697942
cg18242907	-0.000168686	0.00310886	0.956856	0.000203545	0.00174892	0.907623	0.00311347	0.00250717	0.217715
cg18242990	-0.0155213	0.00487786	0.00204307	0.00604395	0.00274408	0.0303342	0.0120278	0.00393379	0.00298305
cg18243005	0.000508912	0.00257962	0.844078	-0.000315244	0.00145119	0.828548	-0.00183438	0.00208036	0.380391
cg18243008	0.011915	0.00957432	0.216746	-0.00215246	0.00538611	0.69043	-0.0113467	0.00772128	0.14538
cg18243017	-0.00756247	0.0062337	0.22843	-0.00717333	0.00350682	0.0438936	0.0103468	0.00502721	0.0426372
cg18243031	0.0113228	0.0131043	0.389989	-0.00221107	0.00737192	0.764962	-0.00417238	0.010568	0.693972
cg18243039	0.013172	0.00850244	0.125048	-0.0118751	0.00478312	0.0150049	-0.0102159	0.00685686	0.139959
cg18243040	0.0041368	0.00390971	0.293015	-0.00564621	0.00219944	0.0120052	-0.00262058	0.00315302	0.408227
cg18243046	0.00266083	0.00305464	0.386166	0.000288665	0.00171841	0.866996	-0.0025248	0.00246344	0.308314
cg18243047	-0.0111658	0.0137983	0.420651	0.0104343	0.00776234	0.182455	0.0101109	0.0111277	0.36612
cg18243072	-0.0051507	0.00420643	0.224153	0.00356987	0.00236636	0.135112	0.00448806	0.00339231	0.18938
cg18243101	0.00339337	0.00807091	0.675222	0.00254153	0.00454035	0.577112	0.000721625	0.00650884	0.911982
cg18243159	-0.00238376	0.00286126	0.407115	0.00132241	0.00160962	0.413622	0.00305861	0.00230749	0.188552
cg18243207	-0.00248957	0.00715515	0.728745	0.00290024	0.00402519	0.47318	0.00453568	0.00577033	0.434032
cg18243346	0.000765886	0.010206	0.940357	0.00471943	0.00574146	0.413382	-0.00805983	0.0082307	0.330241
cg18243357	0.00900788	0.00746707	0.231031	-0.00703669	0.00420066	0.0975819	-0.00374135	0.00602187	0.536069
cg18243408	0.0107693	0.00927753	0.248975	-0.00305948	0.00521915	0.559293	-0.0124218	0.00748194	0.100552
cg18243412	-0.0176197	0.0117161	0.136319	0.0040491	0.00659101	0.540634	0.00955511	0.00944858	0.314755
cg18243460	0.015905	0.0105937	0.13697	0.00285551	0.00595959	0.633065	-0.0182443	0.0085434	0.0355985
cg18243471	0.0610156	0.0218903	0.00655453	-0.0115681	0.0123146	0.350197	-0.0291481	0.0176536	0.102405
cg18243536	0.0040787	0.0074603	0.586003	-0.00440358	0.00419685	0.297034	-0.00590632	0.00601642	0.329034
cg18243541	0.0147829	0.0330164	0.655476	-0.00367845	0.0185736	0.843481	0.0204085	0.0266263	0.445516
cg18243542	0.0236668	0.013858	0.0913228	-0.00486712	0.00779595	0.534094	-0.0277453	0.0111759	0.0150091
cg18243574	0.0058689	0.00642863	0.36386	0.00466251	0.00361648	0.200812	-0.00520164	0.00518442	0.318553
cg18243598	0.0028065	0.0100382	0.780477	-0.00298022	0.00564706	0.599049	-0.002361	0.00809537	0.771266
cg18243604	-0.0180464	0.0320375	0.574721	0.00300952	0.0180229	0.86778	-0.00144496	0.0258369	0.955532
cg18243651	-0.00125867	0.00345265	0.716351	-0.000625265	0.00194232	0.748306	0.0026102	0.00278442	0.351193
cg18243661	0.0133049	0.00831359	0.113224	-0.000658882	0.00467688	0.888298	-0.00237706	0.00670456	0.723809
cg18243757	0.00113587	0.00598969	0.850045	0.000978864	0.00336954	0.772139	-0.000308935	0.00483043	0.949155
cg18243764	-0.0161275	0.019154	0.402156	0.020941	0.0107752	0.0552726	0.0108801	0.0154469	0.483136
cg18243846	-0.00360271	0.0185267	0.84628	0.00875876	0.0104224	0.403052	-0.00325037	0.014941	0.828304
cg18243853	-0.00740454	0.0145329	0.61172	-0.00049056	0.00817559	0.952294	0.0113742	0.0117202	0.33456
cg18243910	-0.00445954	0.0160319	0.78156	0.0137479	0.00901888	0.131133	-0.0100913	0.0129291	0.437258
cg18244029	0.00115407	0.00872208	0.895047	-0.00576486	0.00490668	0.243315	0.00530651	0.00703399	0.452688
cg18244100	0.00858237	0.0164597	0.603431	-0.0122232	0.00925951	0.190357	-0.00936636	0.013274	0.482356
cg18244129	-0.00362886	0.00337279	0.285006	-0.00168115	0.00189739	0.378099	0.00290399	0.00272001	0.288706
cg18244157	0.0101639	0.00573946	0.0801654	-0.00426395	0.00322878	0.190176	-0.0125742	0.00462863	0.00798979
cg18244244	0.00359888	0.00743358	0.629533	-0.00833161	0.00418182	0.0495428	0.00122941	0.00599486	0.838002
cg18244255	-0.0214732	0.012576	0.0913852	0.0162396	0.00707474	0.0241711	0.00874176	0.010142	0.391149
cg18244289	-0.00103585	0.00401818	0.797191	-0.00182908	0.00226046	0.420681	0.00245924	0.00324049	0.450006
cg18244358	-0.0154274	0.0126891	0.227427	0.0103016	0.00713833	0.152657	0.0147114	0.0102332	0.154214
cg18244362	0.00332339	0.0109061	0.761318	0.000353841	0.0061353	0.954145	-0.00597849	0.00879529	0.498518
cg18244423	0.00534201	0.00943822	0.572886	-0.00920428	0.00530954	0.0866265	-0.00660402	0.00761152	0.388037
cg18244459	-0.0273138	0.0248138	0.274112	0.0232999	0.0139592	0.0987679	0.015598	0.0200112	0.437874
cg18244483	0.00673027	0.010948	0.540362	0.0145	0.00615887	0.020862	-0.00150091	0.00882908	0.865417
cg18244508	-0.000933885	0.0107707	0.931109	-0.00671963	0.00605917	0.270557	0.00842418	0.00868614	0.334878
cg18244515	-0.0202147	0.00932572	0.0329831	0.00356163	0.00524626	0.499052	0.0100677	0.0075208	0.184254
cg18244544	0.001838	0.00277118	0.508963	-0.00139537	0.00155895	0.373278	0.000788579	0.00223484	0.725069
cg18244589	-0.0024388	0.0107212	0.8206	0.006015	0.00603128	0.321449	0.00145057	0.00864617	0.867162
cg18244601	-0.0435288	0.0263209	0.101862	0.00329216	0.014807	0.824584	0.0309366	0.0212267	0.148679
cg18244621	0.0101545	0.0102007	0.322335	0.00191868	0.0057385	0.738937	-0.00464008	0.00822645	0.574209
cg18244708	-0.000773934	0.00957447	0.935765	-0.00597247	0.00538619	0.270623	0.000112551	0.0077214	0.988404
cg18244764	0.00943632	0.00975653	0.336198	0.000899329	0.00548861	0.870235	-0.00720459	0.00786823	0.362438
cg18244817	-0.00498035	0.00675223	0.462797	0.00398082	0.00379852	0.297612	0.00497039	0.00544539	0.363945
cg18244829	-0.00258476	0.0107494	0.810556	-0.00550781	0.00604716	0.364971	-0.00381258	0.00866893	0.6612
cg18244892	0.0329062	0.0226129	0.149299	0.00329549	0.0127211	0.796218	-0.01583	0.0182364	0.387815
cg18244915	-0.0026996	0.00260006	0.302084	0.00172192	0.00146269	0.242391	0.00268481	0.00209684	0.203885
cg18245011	-0.0176631	0.0187991	0.350102	0.00109413	0.0105756	0.917843	0.0172283	0.0151607	0.258993
cg18245083	-0.00598587	0.00349357	0.0902851	0.00248562	0.00196534	0.209425	0.00467467	0.00281742	0.10076
cg18245160	-0.0181133	0.0149097	0.227781	0.01768	0.00838759	0.0379864	0.00614504	0.0120241	0.610633
cg18245162	0.00386151	0.00752712	0.609273	-0.00215517	0.00423444	0.612097	0.000850029	0.0060703	0.888967
cg18245230	0.00681195	0.0198087	0.731781	-0.0120093	0.0111435	0.28422	0.00531772	0.0159749	0.740044
cg18245268	-0.00281559	0.0032746	0.392303	0.00326943	0.00184215	0.0795125	0.00363452	0.00264082	0.172349
cg18245269	0.0076515	0.00764587	0.319794	-0.00641129	0.00430124	0.139777	-0.00163362	0.00616607	0.7917
cg18245281	0.0054545	0.0127899	0.670845	-0.011932	0.00719508	0.100932	0.000462682	0.0103145	0.964326
cg18245306	-0.00478859	0.0129943	0.713405	0.00429319	0.00731003	0.558558	-0.00119245	0.0104793	0.909672
cg18245316	-0.00260744	0.014453	0.857262	0.00393624	0.00813065	0.629543	0.00693671	0.0116557	0.553336
cg18245460	0.0228664	0.011863	0.0572534	-0.00384042	0.00667365	0.5665	-0.0117903	0.00956704	0.221204
cg18245660	0.00181429	0.00440954	0.681781	-0.00413062	0.00248062	0.0995636	-0.000976563	0.00355611	0.784278
cg18245735	0.00101754	0.00988094	0.918222	-0.00883599	0.0055586	0.115636	0.00851469	0.00796856	0.288304
cg18245781	-0.0174048	0.0138962	0.213829	0.00302608	0.00781742	0.699653	0.00931635	0.0112067	0.408122
cg18245827	0.0144281	0.0142273	0.313404	-0.00741919	0.00800365	0.356564	-0.0154659	0.0114737	0.181257
cg18245890	-0.00496282	0.00398248	0.216128	-0.00391743	0.00224038	0.083978	0.00525593	0.0032117	0.105434
cg18245976	0.0275743	0.0244485	0.262555	0.00880353	0.0137537	0.523839	-0.0191966	0.0197167	0.333007
cg18246024	-0.00416967	0.020959	0.842782	0.000396625	0.0117907	0.973244	0.0148527	0.0169026	0.382028
cg18246056	-0.0016445	0.00288755	0.57051	0.000807212	0.00162441	0.620525	-0.00186222	0.00232869	0.426121
cg18246107	-0.0195821	0.014435	0.178508	0.00538025	0.0081205	0.50941	0.00793123	0.0116412	0.497528
cg18246134	-0.00145163	0.00853037	0.865279	0.00226211	0.00479883	0.638571	0.000888443	0.00687938	0.897547
cg18246227	0.00941197	0.0310831	0.762782	-0.00567737	0.017486	0.746221	-0.0120454	0.0250672	0.63209
cg18246262	-0.000330726	0.00308905	0.91499	-0.00207583	0.00173777	0.235589	0.00141313	0.00249118	0.572038
cg18246368	-0.000429104	0.00308959	0.889868	-0.000378085	0.00173807	0.828316	0.00117902	0.00249162	0.637289
cg18246392	-0.00541897	0.01108	0.626045	0.00992301	0.00623311	0.115101	-0.00175292	0.00893551	0.844942
cg18246393	-0.00387689	0.0304769	0.899077	-0.00932725	0.017145	0.587851	0.00327486	0.0245783	0.894317
cg18246430	-0.0037598	0.0136316	0.783359	-0.000118785	0.00766857	0.987678	-0.00874943	0.0109933	0.428315
cg18246442	-0.0187506	0.00930394	0.0470288	0.0173664	0.005234	0.00133594	0.0146966	0.00750323	0.0534261
cg18246508	0.0110775	0.00678225	0.106102	-0.00101394	0.00381541	0.791075	-0.00983691	0.00546959	0.0756522
cg18246518	-0.00370741	0.0122976	0.763789	-0.0019348	0.00691809	0.780408	-0.00483786	0.00991746	0.626939
cg18246521	0.0440816	0.040985	0.285171	-0.0345216	0.0230565	0.138029	-0.0583994	0.0330527	0.0808418
cg18246584	0.00816578	0.0129383	0.529646	-0.012639	0.00727852	0.0861023	0.00658884	0.0104342	0.529429
cg18246603	-0.00591941	0.0152337	0.698564	0.00773883	0.00856986	0.369063	0.00903589	0.0122854	0.46406
cg18246610	0.000346921	0.0144032	0.98084	-0.00214471	0.00810264	0.791887	-0.00342402	0.0116156	0.768882
cg18246640	-0.00229382	0.00707134	0.746445	-0.00265181	0.00397804	0.506826	0.00412901	0.00570273	0.471028
cg18246730	-0.00757353	0.0120985	0.532998	0.000701863	0.00680608	0.918108	0.0112466	0.00975689	0.252273
cg18246739	0.00152741	0.00308835	0.622178	0.00256607	0.00173737	0.143376	-0.000997363	0.00249062	0.689831
cg18246748	0.0049618	0.00817705	0.545604	4.79786e-05	0.00460006	0.991703	-0.00213749	0.00659444	0.746633
cg18246964	0.0118445	0.0045654	0.0111581	-0.0049227	0.0025683	0.0586339	-0.0064813	0.0036818	0.0819433
cg18246991	0.00276341	0.00635143	0.664603	-0.00388367	0.00357305	0.280138	-0.00159737	0.00512216	0.755915
cg18247054	0.000301804	0.00278093	0.913834	0.000726301	0.00156444	0.64365	0.000673553	0.0022427	0.764658
cg18247055	-0.00658475	0.0153532	0.669092	0.00634877	0.00863706	0.464325	0.00558912	0.0123817	0.65285
cg18247090	-0.015093	0.00731924	0.0422526	0.00915269	0.0041175	0.0288781	0.00682498	0.00590266	0.250816
cg18247119	0.0038126	0.0127242	0.765188	0.0041324	0.0071581	0.56526	-0.0144587	0.0102615	0.162476
cg18247124	-0.0148557	0.0106604	0.167089	0.00490413	0.00599708	0.415785	0.00535921	0.00859714	0.53471
cg18247126	0.00239928	0.00354741	0.500657	-0.00146545	0.00199562	0.464767	-0.000872318	0.00286083	0.761174
cg18247128	-0.00847115	0.0195523	0.665927	0.00386992	0.0109993	0.725834	-0.000476119	0.0157681	0.975982
cg18247172	-0.00257276	0.00373476	0.492782	0.00172069	0.00210102	0.41509	0.000809785	0.00301193	0.788689
cg18247177	-0.0036364	0.00274175	0.188292	0.00359217	0.00154239	0.0222348	0.000960009	0.00221111	0.665261
cg18247178	-0.0124203	0.0105082	0.24052	-0.00229567	0.0059115	0.698736	0.0101385	0.00847446	0.234881
cg18247179	-0.00520426	0.00698791	0.458475	-0.00155421	0.0039311	0.693565	0.00443718	0.00563545	0.433256
cg18247180	0.00355723	0.00342269	0.30161	-0.00263077	0.00192546	0.175447	-0.000623079	0.00276026	0.821952
cg18247193	0.0395914	0.0135715	0.00451653	-0.0123262	0.00763478	0.11013	-0.022712	0.0109449	0.0409986
cg18247223	0.00968258	0.00851602	0.25874	-0.0074789	0.00479075	0.122213	-0.0020165	0.00686781	0.769767
cg18247239	0.000567495	0.00771102	0.941505	0.000288749	0.00433789	0.947085	-0.000506837	0.00621861	0.935233
cg18247339	-0.015086	0.00568421	0.00949249	0.00667396	0.0031977	0.0398726	0.00740515	0.00458407	0.109928
cg18247396	0.00278907	0.0129162	0.829556	-0.00493336	0.00726613	0.499012	-0.00152003	0.0104164	0.884325
cg18247436	-0.0791358	0.0488602	0.109015	0.0367333	0.0274867	0.184984	0.0285655	0.0394037	0.470477
cg18247479	0.000234316	0.0105933	0.982405	-0.00868969	0.00595935	0.148481	5.42575e-05	0.00854305	0.994947
cg18247505	-0.00386383	0.0086415	0.655922	-0.00255213	0.00486135	0.60096	0.00448844	0.006969	0.521273
cg18247547	-0.0190639	0.0177841	0.286771	0.00734272	0.0100046	0.465009	0.0103772	0.0143422	0.471332
cg18247552	-0.00328038	0.00590985	0.580305	0.000259043	0.00332463	0.938078	0.0022122	0.00476605	0.643721
cg18247627	0.00213289	0.00251281	0.398374	0.000677878	0.0014136	0.632786	-0.000757951	0.00202648	0.709318
cg18247638	0.00111554	0.00252463	0.659711	-0.00264184	0.00142025	0.0663273	0.00095289	0.00203601	0.640969
cg18247642	0.00551189	0.00958497	0.566772	-0.00430759	0.0053921	0.426592	0.00235257	0.00772987	0.761607
cg18247650	-0.00178168	0.00318323	0.577149	0.000314281	0.00179075	0.861102	0.00260129	0.00256714	0.313791
cg18247691	0.00260539	0.00864919	0.763975	-0.000484668	0.00486567	0.920889	-0.00261919	0.0069752	0.708224
cg18247700	-0.00539722	0.00761087	0.480174	0.00910779	0.00428155	0.0362997	0.00179677	0.00613784	0.770437
cg18247748	-0.00687925	0.013831	0.620205	0.017887	0.00778071	0.0239646	0.00799947	0.0111541	0.47523
cg18247753	-0.0030699	0.0151768	0.840185	0.0103168	0.00853784	0.230259	-0.00677015	0.0122395	0.581619
cg18247806	0.0184598	0.0088473	0.0399309	-0.00900963	0.00497712	0.0737971	-0.008714	0.00713497	0.225346
cg18247823	-0.00423375	0.0121471	0.728298	0.00488375	0.00683347	0.476764	-0.00256462	0.00979615	0.79411
cg18247852	-0.00586831	0.00786512	0.457654	0.00157309	0.00442458	0.72307	0.00449905	0.00634288	0.480075
cg18247876	0.0158404	0.0131693	0.232382	-0.00415739	0.00740848	0.57616	-0.0107789	0.0106205	0.313025
cg18247897	-0.0126216	0.0105902	0.236649	-0.00573043	0.0059576	0.338843	0.00884565	0.00854054	0.303268
cg18247942	0.00297013	0.00960049	0.757795	-0.00053896	0.00540083	0.920744	-0.0106449	0.00774239	0.17278
cg18248004	-0.0150791	0.016738	0.370193	0.00292595	0.00941611	0.75676	0.0102356	0.0134985	0.450385
cg18248022	-0.00699567	0.00241979	0.0048735	0.000413718	0.00136127	0.761932	0.00607991	0.00195146	0.00250354
cg18248023	0.00414219	0.0151841	0.78567	0.0100754	0.00854191	0.241479	-0.00265566	0.0122453	0.828828
cg18248044	3.20472e-05	0.0210891	0.998791	-0.0145466	0.0118638	0.223536	-0.00300587	0.0170075	0.860134
cg18248065	-0.0115753	0.0162003	0.476867	0.00568102	0.00911359	0.534719	0.00353961	0.0130648	0.787105
cg18248112	0.00764472	0.011937	0.523621	-0.000686103	0.00671526	0.918862	-0.00461857	0.00962669	0.632625
cg18248145	-0.0351731	0.0144042	0.0166849	0.00473584	0.0081032	0.560472	0.0190573	0.0116164	0.104587
cg18248173	-0.0117183	0.0107244	0.277623	0.00187425	0.00603312	0.756819	0.0132923	0.00864881	0.128032
cg18248184	-0.0204518	0.0137968	0.141943	0.00537447	0.00776151	0.490541	0.0194434	0.0111265	0.0841655
cg18248236	0.00259119	0.0112452	0.818314	0.000799939	0.00632608	0.899674	-0.000375785	0.00906878	0.967045
cg18248273	0.033296	0.0186347	0.0775389	-0.0104788	0.0104831	0.320347	-0.0254345	0.0150281	0.0942203
cg18248284	0.0662967	0.0277395	0.0190599	-0.0289207	0.0156051	0.0673106	-0.0541624	0.0223707	0.0176001
cg18248290	-0.0326361	0.0193197	0.0948334	0.0120104	0.0108685	0.272248	0.0254769	0.0155805	0.10571
cg18248375	0.0201049	0.0193479	0.301693	-0.00909747	0.0108843	0.405592	-0.0213743	0.0156032	0.174337
cg18248420	-0.00462558	0.0329861	0.888811	0.0164499	0.0185566	0.377864	0.0188217	0.0266019	0.481171
cg18248436	0.0148006	0.0151741	0.332136	0.00558544	0.00853632	0.514675	-0.00968232	0.0122373	0.43102
cg18248493	-0.00732722	0.00784145	0.352733	0.00177598	0.00441127	0.688253	0.0031734	0.0063238	0.617093
cg18248499	0.0278092	0.0195805	0.159194	-0.00934011	0.0110152	0.398859	-0.0220895	0.0157909	0.165488
cg18248586	-0.00389893	0.0114662	0.734667	0.00110316	0.00645039	0.864613	-0.00599111	0.00924699	0.518797
cg18248707	0.0165275	0.0302653	0.586437	0.0029316	0.017026	0.863703	-0.0105493	0.0244077	0.666682
cg18248736	0.0106987	0.00621633	0.0888781	-0.000949776	0.00349705	0.786593	-0.00768531	0.00501321	0.128986
cg18248753	0.0102587	0.0178267	0.566496	-0.0114949	0.0100286	0.254922	-0.0146224	0.0143765	0.311992
cg18248781	0.00345825	0.00412771	0.404485	0.00123142	0.00232207	0.59728	-0.00221682	0.00332882	0.507248
cg18248869	-0.014061	0.0122078	0.252629	0.00211206	0.00686757	0.759184	0.010994	0.00984504	0.26727
cg18248918	0.0201007	0.022321	0.370384	-0.0270605	0.0125569	0.033987	-0.00345731	0.018001	0.848151
cg18248939	0.019974	0.0113082	0.0809306	-0.00843432	0.00636152	0.188446	-0.0177511	0.00911958	0.0549
cg18248994	-0.0110837	0.0107717	0.306414	0.00962177	0.00605968	0.116037	0.00609901	0.00868689	0.484539
cg18249027	0.0102104	0.0217407	0.639811	-0.0108911	0.0122304	0.375715	-0.0182338	0.0175329	0.301301
cg18249107	-0.0205999	0.0100274	0.0430115	0.000436108	0.00564098	0.938558	0.0165638	0.00808665	0.0436179
cg18249108	0.002837	0.0163216	0.862422	0.00734611	0.00918186	0.425902	-0.00838831	0.0131627	0.525656
cg18249149	-0.00257569	0.00326798	0.432796	0.000608026	0.00183843	0.741661	0.00247264	0.00263549	0.350795
cg18249173	0.00437125	0.00423928	0.305404	0.000544782	0.00238484	0.819856	-0.00731253	0.0034188	0.0353109
cg18249244	0.000567063	0.00418345	0.892498	-0.00383953	0.00235343	0.106494	-0.00114137	0.00337378	0.735968
cg18249255	0.01163	0.00925129	0.212152	-0.00249663	0.00520438	0.632661	-0.00581746	0.00746077	0.437709
cg18249355	0.00437751	0.0234028	0.852067	0.0180947	0.0131655	0.172929	0.00369473	0.0188734	0.845262
cg18249380	-0.0159496	0.0262291	0.544751	0.000467731	0.0147554	0.974786	0.0218902	0.0211527	0.303667
cg18249414	0.00695988	0.00732428	0.34468	0.000135945	0.00412033	0.973757	-0.00470439	0.00590672	0.427991
cg18249472	-0.0129723	0.00965377	0.182604	-0.000135713	0.00543081	0.980122	0.00875117	0.00778536	0.264154
cg18249502	-0.00315191	0.00373074	0.400566	-0.0013541	0.00209876	0.520542	0.00420853	0.00300868	0.165512
cg18249535	-0.0155417	0.0105379	0.143951	0.0113763	0.00592818	0.0583369	0.00597042	0.00849836	0.484264
cg18249542	-0.00919692	0.00788093	0.24648	0.00185182	0.00443348	0.677227	0.00894427	0.00635564	0.162986
cg18249580	-0.0236283	0.0352919	0.504985	-0.000537194	0.0198537	0.978477	0.031605	0.0284614	0.269936
cg18249609	-0.0163451	0.0118752	0.172311	0.00696229	0.0066805	0.300283	0.0160335	0.00957687	0.0977691
cg18249625	-0.000420307	0.00362391	0.90794	-0.000369957	0.00203866	0.85643	0.000516816	0.00292253	0.860056
cg18249634	-0.0821458	0.0531134	0.125672	0.0558152	0.0298794	0.065205	0.0836518	0.0428337	0.0541166
cg18249653	0.00776699	0.00660793	0.243115	0.00168075	0.00371734	0.652323	-0.0124794	0.00532902	0.021531
cg18249687	-0.0248818	0.0113307	0.0308187	0.0127719	0.00637419	0.0482888	0.00552701	0.00913775	0.546887
cg18249781	-0.00800511	0.0175099	0.648711	-0.00423062	0.00985033	0.668653	-0.00678396	0.014121	0.632165
cg18249819	0.0184736	0.0174405	0.292493	-0.00485465	0.00981129	0.622016	-0.0186994	0.014065	0.18724
cg18249849	-0.00152697	0.0162364	0.925294	-0.00252027	0.00913393	0.783276	0.00437194	0.013094	0.739286
cg18249868	-0.000398341	0.00264925	0.880837	-0.000768613	0.00149035	0.607385	0.00144886	0.0021365	0.499522
cg18249896	-0.00708233	0.0164919	0.668687	-0.000680185	0.00927765	0.941728	0.00639989	0.0133	0.631615
cg18249908	0.0162158	0.0230998	0.484605	-0.0268274	0.012995	0.0420239	-0.0109217	0.018629	0.559245
cg18249921	0.017642	0.0103274	0.0912358	0.0037599	0.00580976	0.519266	-0.0124045	0.00832861	0.140088
cg18249941	0.0031356	0.0102628	0.760708	-0.00254313	0.0057734	0.6607	-0.00354469	0.00827649	0.669527
cg18249968	-0.0195623	0.0120954	0.109511	0.000133731	0.00680434	0.984366	0.0203717	0.0097544	0.0397474
cg18249991	-0.00331795	0.00312607	0.291523	0.000322435	0.0017586	0.854962	0.00309861	0.00252104	0.222426
cg18250039	-0.00553324	0.0111292	0.620344	0.000282615	0.00626082	0.964101	0.00428109	0.00897522	0.634593
cg18250135	0.00621485	0.00739956	0.403323	-0.00198069	0.00416268	0.635422	0.00302968	0.00596743	0.612977
cg18250161	0.00776911	0.0132254	0.558467	-0.00369505	0.00744006	0.620724	-0.00629714	0.0106657	0.556484
cg18250212	-0.00114841	0.00782939	0.883732	0.00129648	0.00440448	0.769205	0.00294635	0.00631407	0.641956
cg18250296	-0.0231574	0.0160084	0.151694	-0.0115695	0.00900568	0.202391	0.019588	0.0129101	0.132913
cg18250340	0.00034097	0.00637861	0.957495	0.00156802	0.00358834	0.663236	0.000628201	0.00514408	0.903091
cg18250344	-0.00683915	0.0060374	0.260484	0.00948233	0.00339639	0.00647082	0.0026325	0.0048689	0.590145
cg18250453	-0.00414667	0.0131739	0.753712	0.00645163	0.00741108	0.386458	0.00816054	0.0106242	0.444551
cg18250474	-0.00994335	0.0102673	0.335567	0.0109711	0.00577594	0.060896	0.010643	0.00828013	0.202153
cg18250501	-0.000816748	0.00302219	0.787623	0.000417386	0.00170016	0.806662	0.000290712	0.00243727	0.905337
cg18250646	-0.0375536	0.0234119	0.112415	0.0149066	0.0131706	0.260896	0.0221033	0.0188807	0.244998
cg18250651	-0.00236987	0.00250139	0.34611	0.000325415	0.00140718	0.817674	0.0024786	0.00201727	0.222578
cg18250677	0.0350516	0.0506781	0.49104	0.0187848	0.0285094	0.511742	-0.0508348	0.0408697	0.216983
cg18250736	-0.0158047	0.0128441	0.221904	0.00135881	0.00722557	0.851281	0.0164649	0.0103583	0.11565
cg18250787	-0.0018314	0.00817872	0.823355	-0.00569102	0.004601	0.219527	0.00327638	0.00659579	0.620656
cg18250838	-0.0149334	0.00866503	0.088451	0.0108892	0.00487458	0.0281169	0.00894926	0.00698798	0.203795
cg18250846	-0.0110144	0.0116374	0.346595	0.0062637	0.00654673	0.341398	0.00919038	0.00938509	0.330234
cg18250847	0.0186102	0.0284869	0.515332	-0.0266914	0.0160255	0.0994831	-0.00813177	0.0229735	0.724243
cg18250864	0.00919045	0.0129674	0.480428	-0.00128473	0.00729492	0.860624	-0.00618355	0.0104577	0.555893
cg18250881	-0.00761738	0.00959572	0.429504	0.0039069	0.00539815	0.471207	0.00444882	0.00773854	0.566883
cg18250916	-0.00131544	0.00404144	0.745611	0.00191911	0.00227354	0.400979	0.00295053	0.00325925	0.367876
cg18250918	0.00845773	0.00666671	0.208029	-0.00800441	0.00375041	0.0357004	-0.00468354	0.00537642	0.386139
cg18251012	0.0042446	0.0095396	0.657491	0.00367464	0.00536658	0.495379	-0.0187914	0.00769328	0.0166541
cg18251026	0.0074218	0.00855195	0.387921	-0.000642298	0.00481097	0.894108	-0.00846276	0.00689679	0.223189
cg18251035	-0.00541615	0.00830769	0.516196	-0.00263037	0.00467355	0.575039	0.00963684	0.0066998	0.153999
cg18251108	-0.00108811	0.00576259	0.850681	0.00531159	0.00324179	0.105019	0.00238174	0.00464728	0.609629
cg18251122	0.0148142	0.0109911	0.181294	-0.00761078	0.00618315	0.221759	-0.00513348	0.00886389	0.564023
cg18251187	-0.00745453	0.0191947	0.698717	0.002322	0.0107981	0.830253	-0.000927558	0.0154797	0.952359
cg18251191	0.0180611	0.00919194	0.0526939	-0.0120385	0.005171	0.0222836	-0.0118223	0.00741291	0.114464
cg18251218	0.00648992	0.0199482	0.745724	-0.00103205	0.011222	0.926941	-0.0138585	0.0160874	0.391411
cg18251222	0.00533909	0.0110146	0.629115	0.00980068	0.00619633	0.117435	-0.0106698	0.00888278	0.233018
cg18251234	-0.00667123	0.00879858	0.450419	0.00305038	0.00494971	0.53936	-0.00337987	0.00709568	0.635063
cg18251245	0.000503512	0.00264697	0.849589	0.0035434	0.00148908	0.0195698	0.00107884	0.00213467	0.614593
cg18251283	-0.00510527	0.00464949	0.275292	0.00209943	0.00261561	0.424413	0.00358305	0.00374962	0.341995
cg18251360	0.00159248	0.00250959	0.527421	-0.000550859	0.00141179	0.697376	-0.000421445	0.00202388	0.835542
cg18251389	0.0136883	0.0163637	0.405219	-0.0140929	0.00920554	0.129505	-0.0103437	0.0131966	0.43533
cg18251391	-0.0179191	0.00602958	0.00384894	0.000963183	0.00339199	0.777133	0.0101968	0.0048626	0.0389655
cg18251417	-0.00999029	0.0104188	0.340343	-0.00463728	0.00586118	0.431038	0.0100286	0.00840232	0.235974
cg18251449	-0.0317818	0.0220755	0.153629	0.0212926	0.0124188	0.0900713	-0.00846335	0.017803	0.635728
cg18251597	-0.0158025	0.0254803	0.536795	0.0252278	0.0143341	0.0820088	0.0245633	0.0205487	0.235269
cg18251600	0.00180916	0.0236899	0.939305	0.00804779	0.013327	0.547536	-0.014092	0.0191049	0.462781
cg18251610	0.01017	0.0132304	0.444212	-0.00165019	0.00744289	0.825069	-0.0109582	0.0106698	0.307318
cg18251656	-0.00532695	0.0115326	0.645329	-0.00225587	0.00648773	0.728915	0.0130005	0.00930052	0.165802
cg18251721	0.00569884	0.0231994	0.806549	-0.00759396	0.013051	0.562196	-0.00177288	0.0187093	0.924729
cg18251761	0.00104526	0.00603151	0.862827	0.00122452	0.00339307	0.719079	0.000996808	0.00486415	0.838117
cg18251767	0.00371718	0.00697948	0.595709	-0.00440238	0.00392636	0.265345	-0.000271091	0.00562865	0.9617
cg18251899	0.0517542	0.0255059	0.045577	-0.0328542	0.0143486	0.0245153	-0.0320888	0.0205695	0.122471
cg18251984	-0.0434032	0.0228792	0.0612155	0.0212922	0.0128709	0.101756	0.0123244	0.0184511	0.505976
cg18252037	-0.00687147	0.0175371	0.696169	-0.00742387	0.00986566	0.453832	0.00131745	0.014143	0.926002
cg18252039	-0.0180944	0.0101534	0.0783034	0.00463487	0.00571186	0.419375	0.00983487	0.00818826	0.233051
cg18252067	-0.00310031	0.00295248	0.296662	0.00258656	0.00166094	0.123119	0.00294205	0.00238105	0.220008
cg18252102	0.0069538	0.0103732	0.504444	-0.00352638	0.00583552	0.547257	-0.00833351	0.00836553	0.321994
cg18252245	-0.0359602	0.025694	0.165285	0.0313848	0.0144544	0.0326953	0.0321012	0.0207211	0.125048
cg18252260	-0.000473844	0.00934678	0.959687	0.00481923	0.0052581	0.36198	-0.00843466	0.00753778	0.266299
cg18252261	-0.0269669	0.0145335	0.0669916	0.0238152	0.00817595	0.0045748	0.00979292	0.0117207	0.405765
cg18252275	0.0220261	0.0154176	0.156775	-0.00918343	0.00867332	0.292684	-0.0110922	0.0124337	0.374851
cg18252288	0.022196	0.0140646	0.118246	-0.00807848	0.00791214	0.310141	-0.0120881	0.0113425	0.28956
cg18252293	-0.00121366	0.00902953	0.893396	0.0049882	0.00507963	0.328887	0.0075654	0.00728193	0.301785
cg18252306	0.0104673	0.01305	0.424734	-0.00568066	0.00734137	0.441203	-0.0161612	0.0105243	0.128348
cg18252328	-0.00950629	0.0102186	0.354856	0.00311051	0.00574857	0.589859	-0.00443414	0.00824089	0.591938
cg18252360	0.00493395	0.00362929	0.17759	-0.00165667	0.00204169	0.419389	-0.00258806	0.00292687	0.37906
cg18252409	0.00203785	0.0678195	0.976099	0.0110573	0.0381524	0.77266	0.0389484	0.0546936	0.478341
cg18252424	0.00229984	0.00890167	0.796754	0.0052323	0.00500771	0.299055	-0.00809058	0.00717882	0.262911
cg18252433	-0.0164602	0.0106151	0.124702	0.0102882	0.00597159	0.0885516	0.0107376	0.0085606	0.213171
cg18252519	-0.0198971	0.0111095	0.0768534	0.00626078	0.00624974	0.3193	0.00711809	0.00895935	0.429125
cg18252616	0.00281923	0.00372079	0.450728	0.00108715	0.00209316	0.604845	-0.0033002	0.00300066	0.274513
cg18252648	-0.00738308	0.0109977	0.503831	0.0169685	0.00618684	0.00743044	0.000885761	0.00886918	0.920683
cg18252654	-0.00407053	0.0130243	0.7554	0.00400153	0.0073269	0.586399	0.00683674	0.0105035	0.516867
cg18252780	-0.00189898	0.00757247	0.802594	-0.00540701	0.00425995	0.207811	0.00602525	0.00610688	0.326623
cg18252855	0.000867311	0.00809528	0.914932	-0.00338517	0.00455407	0.459332	0.00322022	0.0065285	0.623105
cg18252903	0.00289342	0.0113847	0.799994	-0.00462834	0.00640455	0.47187	0.00649586	0.00918127	0.481184
cg18252963	0.0167138	0.0153265	0.278568	-0.0123487	0.00862203	0.155746	-0.00360781	0.0123602	0.771082
cg18252964	0.0312175	0.0174778	0.077646	-0.022587	0.00983229	0.024064	-0.0198748	0.0140951	0.162174
cg18252968	0.0262693	0.0105948	0.0151326	-0.00889952	0.00596018	0.139097	-0.0183942	0.00854424	0.034167
cg18253016	-0.00452204	0.00900855	0.616986	0.00629111	0.00506783	0.21788	-0.000840365	0.00726501	0.908185
cg18253026	0.0141273	0.0101542	0.167773	-0.0056543	0.00571233	0.325061	-0.00804163	0.00818893	0.328881
cg18253058	0.00421711	0.00758684	0.579777	-0.00815529	0.00426804	0.0594036	-0.000664309	0.00611846	0.913796
cg18253101	0.00234352	0.00513056	0.648997	0.00163561	0.00288623	0.572415	-0.0021421	0.00413758	0.606
cg18253113	-0.00187297	0.0166859	0.910891	0.0167014	0.00938678	0.0787737	-0.00445621	0.0134565	0.741341
cg18253356	-0.00454807	0.0104384	0.664154	-0.000495212	0.00587218	0.932991	0.00439353	0.0084181	0.603087
cg18253513	-0.0228727	0.0192242	0.237444	0.00933115	0.0108147	0.390665	0.00955717	0.0155035	0.539243
cg18253591	0.0103214	0.0152509	0.500386	-0.00354884	0.00857952	0.680179	-0.0077547	0.0122992	0.530057
cg18253629	0.00606302	0.0098827	0.541185	0.000749502	0.00555959	0.893079	-0.00975296	0.00796998	0.224442
cg18253679	0.0207518	0.0103618	0.0483946	-0.00708047	0.00582911	0.227854	-0.0130274	0.00835635	0.122716
cg18253743	-0.00266124	0.0102326	0.795436	0.00230913	0.00575645	0.689325	0.00710069	0.00825218	0.391955
cg18253757	0.0163028	0.0147766	0.273018	-0.0116258	0.00831271	0.165585	-0.014847	0.0119167	0.216226
cg18253764	-0.00679951	0.00839403	0.420178	-0.00171565	0.00472213	0.717266	0.00446924	0.00676943	0.510904
cg18253787	-0.00204932	0.00614761	0.739689	-0.000467787	0.00345839	0.892725	0.00547361	0.00495779	0.27269
cg18253799	-0.00242987	0.00356139	0.496916	0.000153309	0.00200349	0.939184	0.001719	0.00287211	0.551088
cg18253802	0.00338394	0.0064809	0.602931	-0.0018395	0.00364588	0.615185	-0.00295777	0.00522657	0.572945
cg18253885	0.00460878	0.0351916	0.896114	-0.0039464	0.0197973	0.842473	-0.0200826	0.0283805	0.481117
cg18253910	-0.0138934	0.00912896	0.131744	0.00778136	0.00513557	0.133434	0.00704786	0.00736212	0.341124
cg18253917	-0.00133676	0.00329436	0.685931	-0.000621438	0.00185327	0.73821	0.00229746	0.00265676	0.389605
cg18253971	0.00902355	0.0243405	0.711768	-0.0201304	0.013693	0.145218	-0.0226113	0.0196296	0.252594
cg18254053	0.0114419	0.00892874	0.203514	0.00172229	0.00502293	0.732531	-0.00644078	0.00720065	0.373595
cg18254089	0.00950753	0.0135415	0.484532	0.0137242	0.00761786	0.075156	0.00701574	0.0109206	0.522322
cg18254134	0.00496199	0.0116615	0.671546	0.0194642	0.00656027	0.00390459	-0.0118817	0.0094045	0.209898
cg18254147	-0.000458748	0.00354678	0.897393	-0.0035606	0.00199527	0.0779072	-0.000420176	0.00286033	0.883561
cg18254183	0.00608705	0.008446	0.47307	-0.00861811	0.00475136	0.0732347	-0.00203746	0.00681134	0.765573
cg18254186	0.0110431	0.0112276	0.328116	0.0047227	0.00631615	0.456694	-0.00368486	0.00905455	0.685059
cg18254282	0.00434276	0.0087129	0.61947	0.000455169	0.00490151	0.926231	-0.00297879	0.00702659	0.672686
cg18254296	0.0140681	0.00877992	0.112799	-0.0159059	0.00493921	0.00181462	-0.0115414	0.00708063	0.106803
cg18254356	0.00260907	0.0214267	0.903371	-0.0011878	0.0120537	0.921734	-0.00346496	0.0172797	0.841551
cg18254364	-0.0129739	0.00883752	0.145783	0.00194662	0.00497161	0.696373	0.0082244	0.00712708	0.251749
cg18254481	-0.00440797	0.0144608	0.761246	0.0122784	0.00813502	0.134922	0.000221562	0.011662	0.984887
cg18254489	0.0195709	0.0244878	0.426398	-0.0103657	0.0137758	0.453858	-0.0244805	0.0197484	0.218527
cg18254534	0.0108728	0.0090349	0.232154	-0.00503931	0.00508266	0.32427	-0.0107105	0.00728627	0.145265
cg18254559	-0.00366406	0.00678678	0.59069	0.00336546	0.00381796	0.380543	0.00492079	0.00547325	0.37116
cg18254569	-0.0136479	0.0164036	0.407737	0.0140946	0.00922799	0.130382	-0.000698763	0.0132288	0.957998
cg18254586	-0.0121506	0.00843588	0.153443	0.000929636	0.00474567	0.845163	0.00488077	0.00680318	0.475079
cg18254774	-0.0336194	0.0243848	0.171604	0.00710323	0.0137179	0.605936	0.0193704	0.0196653	0.327417
cg18254784	0.00350552	0.0408201	0.931766	0.0248132	0.0229637	0.282957	0.0240032	0.0329197	0.467917
cg18254848	0.000987437	0.0108989	0.928024	0.00595749	0.00613129	0.33398	0.0053589	0.00878953	0.543693
cg18254858	-0.00998272	0.0123133	0.419787	-0.000706578	0.00692694	0.918993	-0.000343783	0.00993015	0.972464
cg18254881	0.00259033	0.0109161	0.812999	-0.00241986	0.00614093	0.694527	-0.00658898	0.00880336	0.456247
cg18254930	-0.0201632	0.0261344	0.44254	0.0346605	0.0147021	0.0206948	0.0173873	0.0210763	0.411698
cg18254937	-0.00382717	0.00360516	0.291433	-0.00170882	0.00202811	0.401834	0.00244785	0.00290741	0.402187
cg18254983	0.00573268	0.0342897	0.867623	-0.0152344	0.01929	0.431868	-0.0259315	0.0276532	0.351036
cg18255008	-0.00339638	0.00405872	0.405046	0.00285995	0.00228327	0.213798	0.00219148	0.00327319	0.504974
cg18255101	0.0107068	0.00957179	0.266473	-0.00622567	0.00538469	0.250847	-5.79665e-05	0.00771924	0.994026
cg18255141	-0.00726817	0.00928745	0.436049	-0.0040132	0.00522473	0.444547	0.00652124	0.00748993	0.386388
cg18255166	0.000559569	0.00513426	0.91347	0.0041744	0.00288832	0.152059	-0.00120745	0.00414056	0.771291
cg18255240	-0.0140489	0.0191192	0.464479	0.0141515	0.0107556	0.191801	-0.00580284	0.0154188	0.707595
cg18255335	-0.00210901	0.0204118	0.91795	-0.00246793	0.0114828	0.830341	-0.00531864	0.0164613	0.747413
cg18255353	-0.00128022	0.00615822	0.835814	-0.000814195	0.00346435	0.814758	-0.00562007	0.00496634	0.260971
cg18255426	0.00845919	0.0118729	0.478119	-0.0112065	0.00667919	0.0970566	-0.0144553	0.00957499	0.13483
cg18255484	-0.00303066	0.0196424	0.877746	0.0083419	0.01105	0.452381	0.0151183	0.0158408	0.342591
cg18255504	0.00528876	0.00998488	0.597717	-0.000999762	0.00561707	0.859157	-0.0014576	0.00805238	0.856787
cg18255550	-0.00769158	0.0114026	0.501796	0.00395929	0.00641465	0.538735	9.3857e-05	0.00919575	0.99188
cg18255563	0.00402624	0.00599527	0.503679	0.000533789	0.00337268	0.874621	-0.0027255	0.00483493	0.574435
cg18255584	-0.0123743	0.0126415	0.330426	0.000896475	0.00711156	0.899983	0.00651585	0.0101948	0.524455
cg18255595	0.00225435	0.00621079	0.717526	0.00193176	0.00349393	0.581789	-0.00698085	0.00500874	0.167031
cg18255614	-0.00445681	0.00960966	0.643987	-0.000551395	0.00540599	0.918999	-0.00209947	0.00774978	0.787119
cg18255764	-0.011095	0.00756124	0.145971	0.000959551	0.00425363	0.822067	0.000824942	0.00609782	0.892706
cg18255786	0.000643631	0.00690917	0.925999	-0.00275949	0.00388681	0.479671	0.00676274	0.00557195	0.22822
cg18255813	-0.00146247	0.0132901	0.912635	0.00804526	0.00747643	0.284935	0.00537477	0.0107179	0.617332
cg18255839	-0.0014001	0.00424938	0.742601	0.00204303	0.00239052	0.395154	0.000328954	0.00342694	0.923754
cg18255926	-0.0147813	0.0156029	0.346149	-0.0048811	0.00877755	0.579611	0.0191748	0.0125831	0.131257
cg18256040	0.0085785	0.00737931	0.248283	-0.00392233	0.00415129	0.347416	-0.00496173	0.0059511	0.406759
cg18256118	0.0100783	0.0120688	0.406018	-0.00844299	0.00678938	0.217081	-0.00632992	0.00973294	0.517213
cg18256164	0.0109638	0.0166943	0.513121	-0.00717197	0.00939151	0.447181	0.0131568	0.0134632	0.331225
cg18256192	0.000298301	0.00886619	0.973239	0.0024319	0.00498775	0.627106	-0.00273155	0.00715021	0.703397
cg18256194	0.0103791	0.0118004	0.38158	-0.0135832	0.00663841	0.0438319	-0.00198995	0.00951653	0.834867
cg18256236	-0.00109566	0.00246272	0.657523	-0.000163649	0.00138542	0.906249	0.00204695	0.00198608	0.305631
cg18256377	-0.0221086	0.0204523	0.282763	0.01453	0.0115056	0.210092	0.0286111	0.0164939	0.0864283
cg18256387	-0.00158198	0.00225951	0.48575	0.00267795	0.00127111	0.0380837	0.000623295	0.0018222	0.733153
cg18256429	4.90657e-05	0.0104545	0.996266	0.0114673	0.00588125	0.0544968	0.000668159	0.0084311	0.937021
cg18256432	-0.0206432	0.00822939	0.0140249	0.00558758	0.00462951	0.2308	0.0158069	0.00663665	0.0194628
cg18256466	0.0165122	0.0150777	0.276548	-0.018662	0.00848209	0.0305081	-0.0150166	0.0121595	0.220247
cg18256471	0.00301284	0.012255	0.806394	0.0065139	0.00689414	0.347415	-0.00154752	0.00988312	0.875946
cg18256498	-0.0164914	0.008281	0.0496404	0.000573653	0.00465854	0.902287	0.0108407	0.00667828	0.108234
cg18256630	-0.0169284	0.0186154	0.365725	-0.00230926	0.0104723	0.826001	0.0178965	0.0150126	0.23654
cg18256640	0.0151376	0.0262299	0.56539	-0.0110172	0.0147558	0.457345	-0.012182	0.0211533	0.566212
cg18256707	0.00181509	0.00265288	0.495713	-0.00040858	0.0014924	0.784922	-0.00067988	0.00213943	0.751428
cg18256714	0.00839412	0.0197634	0.672107	-0.013856	0.0111181	0.216092	0.00600925	0.0159384	0.707091
cg18256756	0.00428153	0.00448622	0.3426	-0.00128636	0.00252376	0.611582	-0.000275888	0.00361794	0.939395
cg18256769	-0.00781553	0.0198014	0.694056	0.00841347	0.0111394	0.452165	0.0138852	0.015969	0.387017
cg18256790	-0.00133839	0.00440416	0.761954	-0.0023738	0.0024776	0.340728	-0.000264466	0.00355177	0.940819
cg18256833	0.00239281	0.00822964	0.771947	0.000907317	0.00462965	0.845094	-0.000480513	0.00663685	0.942453
cg18256856	0.00287804	0.0110771	0.795631	-3.38952e-05	0.00623149	0.995673	-0.00200816	0.00893317	0.822676
cg18256872	0.00857185	0.00968316	0.378528	-0.00535872	0.00544734	0.328039	-0.0065221	0.00780906	0.405948
cg18256894	-0.00238135	0.0106351	0.823362	0.00629558	0.00598286	0.295659	-0.0015356	0.00857676	0.858331
cg18256897	-0.0068343	0.0113336	0.548108	-0.00174851	0.00637583	0.784565	0.00581063	0.0091401	0.526661
cg18256949	0.00157379	0.0157625	0.920704	-0.0129817	0.00886735	0.146884	0.000308381	0.0127118	0.980703
cg18256985	-0.00235005	0.00303881	0.441463	0.00307571	0.00170951	0.0755386	0.00178354	0.00245067	0.468749
cg18257026	-0.00342156	0.00293374	0.246763	0.00163393	0.0016504	0.324972	0.00217152	0.00236593	0.361306
cg18257031	0.0239163	0.0091803	0.0108389	-0.0088407	0.00516445	0.0905732	-0.0222109	0.00740352	0.00354128
cg18257103	-0.0333966	0.020248	0.102761	0.0265629	0.0113907	0.0220664	0.0226474	0.0163291	0.169089
cg18257167	-0.0114164	0.0118046	0.336233	0.00825585	0.00664079	0.217212	0.00178239	0.00951994	0.851929
cg18257193	-0.0301303	0.0153813	0.0534046	0.020456	0.00865289	0.0203551	0.0153513	0.0124044	0.219283
cg18257262	-0.0128392	0.00945722	0.178183	0.00386237	0.00532023	0.469847	0.00938782	0.00762684	0.221759
cg18257485	0.00137433	0.00652662	0.833725	0.000876195	0.0036716	0.811958	0.00286338	0.00526344	0.587857
cg18257541	-0.00576743	0.0062134	0.355919	0.00254575	0.0034954	0.468422	0.0016665	0.00501084	0.74027
cg18257574	-0.00259176	0.0104028	0.803852	-0.000138786	0.00585217	0.981135	0.00622006	0.0083894	0.460484
cg18257582	-0.00214337	0.0108831	0.844341	0.00384459	0.00612237	0.531716	-0.00208034	0.00877675	0.813205
cg18257689	-0.00398353	0.00377678	0.294532	0.000337577	0.00212466	0.874136	0.00365091	0.00304581	0.233988
cg18257796	-0.00141041	0.00964874	0.884129	-0.00275827	0.00542798	0.612659	0.00353642	0.0077813	0.650644
cg18257814	-0.0059742	0.00475148	0.212076	0.00073162	0.00267298	0.784972	0.00543992	0.00383187	0.159366
cg18257840	-0.00682578	0.0078007	0.384028	-0.000562031	0.00438834	0.898393	0.00580516	0.00629093	0.358733
cg18257852	-0.0127435	0.00918636	0.169001	0.00339357	0.00516786	0.513168	0.00459904	0.00740841	0.536401
cg18257955	-0.00341334	0.0130362	0.794082	0.0135668	0.00733364	0.0677975	-0.000425256	0.0105132	0.967829
cg18257996	0.00932511	0.0215988	0.667023	-0.00874886	0.0121506	0.473478	-0.0154029	0.0174185	0.37904
cg18258040	0.0146876	0.0174617	0.402633	0.000188367	0.00982324	0.984746	-0.016674	0.0140821	0.239692
cg18258089	0.00285882	0.0038483	0.459603	0.00106046	0.00216489	0.625506	-0.00538376	0.00310349	0.0864115
cg18258108	0.0022029	0.0185171	0.905583	-0.00408382	0.010417	0.696013	0.000431716	0.0149333	0.977004
cg18258120	0.0137498	0.00653832	0.0384265	-0.00170844	0.00367818	0.643491	-0.00897593	0.00527288	0.092357
cg18258151	-0.00583865	0.00222755	0.0103817	0.00172588	0.00125312	0.172048	0.00550889	0.00179642	0.00290311
cg18258205	-0.00110061	0.00371798	0.767934	0.00263681	0.00209158	0.210874	0.00223536	0.00299839	0.458015
cg18258224	0.0161025	0.0209703	0.444691	-0.0266182	0.011797	0.026615	-0.0055936	0.0169117	0.741644
cg18258236	0.00241525	0.00849051	0.776746	0.000110768	0.00477641	0.981553	-0.00149074	0.00684724	0.828174
cg18258271	0.012298	0.0175006	0.484153	-0.00531439	0.00984511	0.590747	0.00414042	0.0141135	0.769958
cg18258285	-0.00583049	0.00661109	0.380304	0.00214425	0.00371912	0.565768	0.00357526	0.00533156	0.504304
cg18258312	0.0135967	0.0109089	0.216044	-0.00576553	0.00613687	0.350142	-0.00914736	0.00879755	0.301399
cg18258330	0.0182542	0.0153734	0.238383	0.00832791	0.00864843	0.338309	-0.0185915	0.012398	0.137434
cg18258393	0.00260495	0.0144829	0.857688	0.00392147	0.00814749	0.631533	-0.00121187	0.0116799	0.917606
cg18258397	-0.00692752	0.00984149	0.483413	0.00372173	0.00553641	0.503262	-0.00448558	0.00793674	0.573449
cg18258412	-0.00539506	0.0095502	0.573619	0.00542355	0.00537254	0.315602	-0.0025865	0.00770183	0.737827
cg18258443	0.00210428	0.00338741	0.536126	-0.000407515	0.00190561	0.831177	-0.0031894	0.0027318	0.246269
cg18258482	0.0235076	0.0212819	0.272457	0.00341355	0.0119723	0.776245	-0.0254217	0.0171629	0.142252
cg18258502	-0.00740568	0.00803453	0.359277	-0.00310237	0.00451989	0.49434	0.006603	0.00647951	0.311067
cg18258564	0.00375552	0.00671575	0.577489	-0.00309452	0.003778	0.415026	-0.00762575	0.00541597	0.162774
cg18258571	0.0670541	0.0569808	0.242567	-0.0162516	0.032055	0.613475	0.016161	0.0459526	0.725943
cg18258597	-0.0136924	0.00933184	0.145992	0.000946882	0.0052497	0.857292	0.0154666	0.00752573	0.0429327
cg18258620	0.00377454	0.0106046	0.722772	-0.0044942	0.00596571	0.453328	-0.00612736	0.00855217	0.475666
cg18258682	-0.00747057	0.0122005	0.541964	0.00886465	0.00686351	0.20001	0.000272029	0.00983921	0.978008
cg18258697	0.0132234	0.0105768	0.214647	0.00145129	0.00595005	0.807886	-0.00765576	0.00852972	0.371967
cg18258710	-0.00750668	0.0225956	0.740542	0.000312361	0.0127113	0.980453	0.00188382	0.0182224	0.917906
cg18258716	-0.00515622	0.00898332	0.567499	-0.00107677	0.00505364	0.831784	0.00114706	0.00724467	0.874571
cg18258776	0.00221353	0.0165229	0.893745	0.00131639	0.00929507	0.887713	-0.00188689	0.013325	0.887727
cg18258827	-0.0167804	0.0190453	0.380759	0.00324649	0.0107141	0.762621	0.00513542	0.0153592	0.738936
cg18258887	-0.0103455	0.00886625	0.246539	-0.00213782	0.00498778	0.669291	0.0103738	0.00715026	0.150509
cg18258916	0.0010941	0.00668965	0.870473	0.00446521	0.00376331	0.238727	-0.000375806	0.00539492	0.944628
cg18258933	0.00976792	0.0258793	0.706786	0.00583294	0.0145586	0.689681	-0.0125552	0.0208705	0.549058
cg18258980	0.00540879	0.0157851	0.732707	-0.0069664	0.00888003	0.434926	0.00116827	0.01273	0.927094
cg18259003	-0.00215865	0.0228169	0.924849	-0.0167884	0.0128358	0.194421	-0.0192112	0.0184008	0.299427
cg18259092	0.0010844	0.0300476	0.971296	-0.0108002	0.0169035	0.524586	-0.0163314	0.0242321	0.502169
cg18259117	-0.000783875	0.0210614	0.970398	-0.0204223	0.0118483	0.0884064	0.0111954	0.0169852	0.511596
cg18259123	-0.00522758	0.00915627	0.569554	-0.00243742	0.00515093	0.637284	-0.00137255	0.00738415	0.852984
cg18259140	-0.00451231	0.00914545	0.623006	0.0075558	0.00514484	0.145628	0.00185543	0.00737541	0.801981
cg18259175	0.00109207	0.0193511	0.955128	0.00260275	0.0108861	0.811612	0.00729909	0.0156058	0.641185
cg18259189	-0.00285036	0.0149174	0.848921	-0.00241678	0.00839188	0.774056	-0.00516582	0.0120302	0.668716
cg18259231	-0.0172703	0.0101037	0.0910411	0.00630664	0.00568389	0.270317	0.0134575	0.00814817	0.102305
cg18259253	0.0148827	0.0100512	0.142385	-0.00788565	0.00565437	0.166767	-0.00991351	0.00810585	0.224707
cg18259271	-0.00710916	0.0144564	0.624151	0.0125807	0.00813253	0.125587	0.0109984	0.0116584	0.348156
cg18259290	-0.00255215	0.00233108	0.276681	7.88499e-05	0.00131137	0.952195	0.00226591	0.00187992	0.231424
cg18259291	-0.0207132	0.0230083	0.370532	0.0282149	0.0129435	0.0320339	0.0189987	0.0185552	0.308788
cg18259293	0.0100344	0.0120354	0.406765	0.000412354	0.00677061	0.951579	-0.00960638	0.00970604	0.325114
cg18259335	0.0167417	0.00631577	0.00957702	-0.00699987	0.00355299	0.0520786	-0.00981415	0.0050934	0.0573412
cg18259339	0.00114862	0.00816323	0.888435	-0.00999895	0.00459229	0.0322272	0.00297329	0.0065833	0.652678
cg18259342	0.00135518	0.00882286	0.878291	-0.00403818	0.00496337	0.418149	0.00478792	0.00711526	0.502831
cg18259396	0.00327966	0.00999094	0.74352	0.00757747	0.00562048	0.18118	-0.00744947	0.00805727	0.35781
cg18259400	0.00162113	0.00622096	0.795038	-0.000555208	0.00349965	0.874323	-0.000776448	0.00501694	0.877373
cg18259442	-0.00447562	0.00828536	0.590483	0.00339029	0.004661	0.468996	-0.00310759	0.00668179	0.643062
cg18259487	-0.0106606	0.0111503	0.34174	0.00146881	0.00627268	0.815423	0.010616	0.00899222	0.241064
cg18259490	-0.000589979	0.00947295	0.950486	-0.00711669	0.00532909	0.185296	0.00244801	0.00763954	0.749421
cg18259504	-0.0104288	0.00784521	0.187298	0.00375659	0.00441339	0.397061	0.00975456	0.00632683	0.126843
cg18259520	-0.00326817	0.00577544	0.57297	0.00537806	0.00324902	0.101554	0.000730739	0.00465764	0.875703
cg18259604	0.00411438	0.023263	0.860036	0.00995412	0.0130868	0.448987	-0.00697467	0.0187606	0.710988
cg18259620	-0.0147702	0.0132588	0.26842	0.000646117	0.00745883	0.931174	0.00799211	0.0106926	0.45686
cg18259690	0.0106159	0.0133495	0.428695	0.00376537	0.00750987	0.617394	-0.0152454	0.0107658	0.160403
cg18259771	0.0170201	0.0115846	0.145471	-0.0124728	0.00651703	0.0590001	-0.0189987	0.00934251	0.0451139
cg18259871	0.00270475	0.0123888	0.827701	-0.00187358	0.0069694	0.788712	-0.00139129	0.00999101	0.889578
cg18259893	-0.00958009	0.0115577	0.409487	0.00626559	0.00650187	0.33795	0.00107764	0.00932079	0.908229
cg18259915	0.000270409	0.00365518	0.9412	-0.000851066	0.00205625	0.679996	-0.00172555	0.00294775	0.559845
cg18259930	-0.00347949	0.0140666	0.805228	-0.00591614	0.00791329	0.456752	0.0107256	0.0113441	0.347098
cg18260189	0.00100732	0.00310363	0.74631	-0.000574984	0.00174597	0.742723	0.000296622	0.00250294	0.905944
cg18260218	0.00455657	0.0216107	0.833511	-0.0113412	0.0121573	0.353528	-0.00456099	0.0174281	0.794183
cg18260341	0.000855388	0.00300051	0.776275	-0.000992196	0.00168796	0.558219	-0.00185749	0.00241978	0.444835
cg18260343	-0.0064646	0.00403238	0.112606	0.00178393	0.00226845	0.433814	0.0068186	0.00325194	0.038985
cg18260374	0.00263083	0.00637022	0.680655	-0.00240978	0.00358362	0.503125	-4.19324e-05	0.00513731	0.993507
cg18260397	-0.0102645	0.00710814	0.152401	0.00248864	0.00399874	0.535374	0.0121366	0.00573241	0.0371657
cg18260416	-0.00885485	0.0310296	0.776057	-0.00275292	0.017456	0.875062	0.0183904	0.0250241	0.464418
cg18260424	-0.00945033	0.00719464	0.192541	0.00620033	0.0040474	0.129253	0.00410238	0.00580217	0.481474
cg18260435	-0.0301443	0.0532548	0.572859	0.024076	0.0299589	0.423851	-0.0195918	0.0429478	0.649426
cg18260452	0.000894409	0.0238776	0.970208	0.00323789	0.0134325	0.810098	0.00946843	0.0192563	0.624194
cg18260532	-0.00394469	0.0136361	0.77307	0.00337216	0.00767112	0.661348	0.00668285	0.010997	0.545007
cg18260555	-0.0198459	0.020361	0.332476	0.00733581	0.0114543	0.523607	0.0223154	0.0164203	0.177739
cg18260631	-0.00327206	0.0189392	0.863246	-0.00984039	0.0106544	0.35831	0.00543749	0.0152737	0.722719
cg18260660	-0.012392	0.0226127	0.585122	0.0140004	0.012721	0.274188	0.0124362	0.0182362	0.497123
cg18260709	-0.0116186	0.0173378	0.50459	0.000546341	0.00975352	0.955462	0.00592529	0.0139822	0.672801
cg18260732	-0.00263094	0.00849836	0.757637	0.00371457	0.00478082	0.439332	-0.00138823	0.00685357	0.839966
cg18260755	-0.0145662	0.013626	0.288096	0.00552519	0.00766542	0.473014	0.0137297	0.0109888	0.214938
cg18260786	0.00062422	0.0047756	0.896313	-0.00311384	0.00268655	0.249682	0.000355033	0.00385132	0.926768
cg18260823	-0.00818094	0.0063525	0.2013	-0.000224257	0.00357365	0.95011	0.00419471	0.00512302	0.415192
cg18260847	0.00379759	0.012796	0.767359	-0.00380023	0.00719849	0.59893	0.00726282	0.0103194	0.48348
cg18260869	-0.00117875	0.00782678	0.880645	-6.35282e-06	0.00440302	0.998852	-0.00251285	0.00631196	0.691548
cg18260985	0.00238374	0.0390329	0.951447	-0.00137456	0.0219583	0.950233	-0.0110211	0.0314784	0.727117
cg18261013	-0.00490763	0.0109494	0.655141	-0.000804497	0.00615965	0.896394	0.00695203	0.00883019	0.433295
cg18261035	-0.00280213	0.00727929	0.701239	-0.00476661	0.00409502	0.24768	0.00691521	0.00587044	0.242096
cg18261043	0.00886171	0.0825167	0.91473	-0.0178842	0.0464204	0.701003	0.0123399	0.0665462	0.853331
cg18261050	-0.00201831	0.0085848	0.814695	0.00312439	0.00482945	0.51941	0.00138389	0.00692327	0.842044
cg18261056	0.000209953	0.00266721	0.937443	0.000559457	0.00150046	0.710183	-0.00105469	0.00215099	0.625166
cg18261069	0.0018986	0.00518232	0.715005	-0.00332237	0.00291536	0.25765	-0.000509052	0.00417932	0.903343
cg18261144	-0.00345296	0.00351687	0.32897	0.00217141	0.00197844	0.275508	0.00379773	0.0028362	0.184134
cg18261205	0.02384	0.0256402	0.355112	0.00689991	0.0144241	0.633622	2.76599e-05	0.0206777	0.998936
cg18261223	-0.0021083	0.00383714	0.584141	-0.00116476	0.00215862	0.590894	0.00178809	0.00309449	0.564907
cg18261246	-0.0093428	0.0116908	0.426427	0.0143399	0.00657676	0.0319927	0.0112226	0.00942815	0.237232
cg18261264	-0.0105894	0.0103085	0.307217	0.00494394	0.00579914	0.396316	0.00521349	0.00831338	0.532261
cg18261431	-0.00243906	0.0120978	0.840702	-0.00784296	0.00680573	0.252385	0.00721867	0.00975638	0.461404
cg18261434	-0.00779574	0.0152972	0.611638	0.0073288	0.00860553	0.396808	0.000136888	0.0123365	0.991173
cg18261462	-0.00464541	0.00709557	0.514434	0.00247429	0.00399167	0.537006	0.00558353	0.00572227	0.331955
cg18261479	0.00395896	0.0135639	0.771094	0.00488256	0.0076305	0.523975	0.00115046	0.0109387	0.916487
cg18261491	0.00102597	0.00374557	0.784813	-0.000210042	0.0021071	0.920831	0.000717727	0.00302064	0.812757
cg18261494	-0.0273683	0.00913175	0.00357297	0.0108706	0.00513714	0.0372622	0.023416	0.00736437	0.00205794
cg18261588	-0.0146335	0.017577	0.407441	0.00726941	0.00988809	0.46426	0.017723	0.0141751	0.214625
cg18261601	-3.48426e-05	0.00311493	0.991102	0.000957531	0.00175233	0.586199	0.00229255	0.00251205	0.364024
cg18261657	0.000810047	0.00736606	0.912692	0.00420183	0.00414384	0.313462	-0.00358729	0.00594042	0.547533
cg18261667	0.00309313	0.00370849	0.406581	-0.00100243	0.00208624	0.632108	-0.000547543	0.00299074	0.855171
cg18261781	-0.00310179	0.0148494	0.835039	-0.00811904	0.00835365	0.33385	-0.00155476	0.0119754	0.897008
cg18261783	0.00970652	0.0103495	0.350964	-4.15002e-05	0.00582217	0.994329	-0.014016	0.00834639	0.0967681
cg18261823	0.00622808	0.0067251	0.357019	6.75564e-05	0.00378326	0.985795	-0.00476291	0.00542351	0.382312
cg18261836	0.0364026	0.0363241	0.319111	0.0218462	0.0204344	0.288057	-0.0325925	0.0292938	0.269014
cg18261877	-0.0317185	0.011476	0.00700156	0.010794	0.00645589	0.0982102	0.0246414	0.00925488	0.00927421
cg18261883	0.018812	0.0187495	0.318547	-0.00247226	0.0105477	0.815247	-0.00663613	0.0151207	0.661863
cg18261886	0.00828627	0.00953228	0.387139	0.0040984	0.00536246	0.44682	-0.00248194	0.00768738	0.747595
cg18261909	-0.00442732	0.00587474	0.45316	-0.00145036	0.00330488	0.661881	0.000428067	0.00473772	0.928219
cg18261913	-0.0247751	0.021947	0.262133	0.00354053	0.0123465	0.774991	0.0146808	0.0176993	0.409171
cg18261944	-0.00472019	0.0216528	0.827956	0.0174719	0.012181	0.155138	-0.00171312	0.0174621	0.92208
cg18262028	-0.00185791	0.00222784	0.406646	0.00160352	0.00125329	0.204221	0.00173883	0.00179666	0.335883
cg18262051	-0.00394239	0.00335869	0.243758	0.00545398	0.00188946	0.00493712	0.00143483	0.00270864	0.597685
cg18262079	7.00646e-05	0.00521445	0.989311	-0.000147668	0.00293343	0.95997	-0.000982369	0.00420523	0.815852
cg18262105	0.0101639	0.0149861	0.499473	-0.000189356	0.00843058	0.982133	-0.0130628	0.0120857	0.28282
cg18262140	-0.00721951	0.00769606	0.350862	0.00399881	0.00432948	0.358297	0.00210684	0.00620655	0.735105
cg18262212	0.00498634	0.00366248	0.176965	-0.00123939	0.00206036	0.549082	-0.00165975	0.00295363	0.57564
cg18262224	-0.00277014	0.00982818	0.778738	0.0092809	0.00552892	0.096901	0.00826177	0.00792601	0.3002
cg18262260	-0.00161838	0.00285819	0.572732	0.000822604	0.0016079	0.610256	-0.000195288	0.00230501	0.932681
cg18262274	0.0193293	0.0127021	0.131788	-0.00407574	0.00714569	0.569926	-0.0105527	0.0102437	0.305857
cg18262284	-0.0163079	0.0155823	0.298268	0.0102658	0.00876596	0.244832	0.0135517	0.0125665	0.283904
cg18262458	-0.0025541	0.0100436	0.799877	0.00968357	0.00565012	0.0901974	-0.00225514	0.00809975	0.781366
cg18262482	-0.0293686	0.0123942	0.0200751	0.00788107	0.00697246	0.261523	0.0189903	0.0099954	0.060836
cg18262539	-0.00142689	0.00718833	0.843127	0.00101476	0.00404385	0.802467	0.00344581	0.00579708	0.553821
cg18262544	0.000438965	0.00811153	0.95697	-0.000175275	0.0045632	0.96945	-0.00452146	0.0065416	0.491333
cg18262569	-5.59067e-05	0.00754243	0.994103	-0.00598527	0.00424305	0.162011	-0.00445135	0.00608265	0.466297
cg18262580	0.00743383	0.0118899	0.533499	-0.000139074	0.00668873	0.98346	-0.00642986	0.00958866	0.504313
cg18262591	0.00779688	0.00673572	0.250293	-0.00233009	0.00378923	0.540247	-0.00166972	0.00543207	0.759304
cg18262615	0.0177511	0.0119637	0.141577	-0.00286191	0.0067303	0.671745	-0.0153057	0.00964825	0.116368
cg18262679	0.000136008	0.00341039	0.968282	-0.000990514	0.00191854	0.606996	0.00259117	0.00275033	0.348795
cg18262682	0.0258715	0.0322694	0.424941	-0.0249163	0.0181534	0.173505	-0.0126672	0.0260239	0.627685
cg18262750	0.015112	0.00968284	0.122311	-0.000115604	0.00544716	0.983118	-0.0133908	0.0078088	0.0900188
cg18262768	0.00688883	0.0183324	0.708022	-0.00909391	0.010313	0.380378	-0.00347991	0.0147843	0.814481
cg18262801	0.00394925	0.0201086	0.844769	0.000712052	0.0113122	0.949958	-0.00249529	0.0162167	0.878076
cg18262805	-0.000498584	0.00458439	0.913652	-0.00406358	0.00257899	0.118821	0.00465786	0.00369712	0.211167
cg18262818	-0.00812275	0.00859154	0.347116	0.00377452	0.00483324	0.437002	0.000157419	0.00692872	0.981927
cg18262830	-0.00021341	0.00767501	0.977882	-0.000117309	0.00431764	0.978388	-0.00202176	0.00618957	0.744743
cg18262852	-0.00693604	0.0168453	0.681559	-0.000508454	0.00947644	0.957336	0.00258556	0.013585	0.849509
cg18262937	-0.0164642	0.0122597	0.182861	0.0116817	0.00689678	0.093968	0.0155825	0.00988691	0.118723
cg18262993	0.00797442	0.0107049	0.458365	-0.00897392	0.0060221	0.139883	-0.00815228	0.00863301	0.347685
cg18263014	-0.0119557	0.0069991	0.091254	0.0052541	0.0039374	0.185634	0.0118681	0.00564447	0.0384579
cg18263030	0.0013563	0.00411576	0.742559	0.00110389	0.00231535	0.63475	-0.0001996	0.00331919	0.952189
cg18263040	0.00477571	0.00596923	0.42591	-0.00366233	0.00335804	0.278524	-0.00349659	0.00481393	0.469621
cg18263059	0.00180177	0.0230626	0.937912	-0.0192653	0.012974	0.141266	-0.00610963	0.018599	0.743347
cg18263068	-0.00914451	0.0133994	0.496805	3.9995e-05	0.00753793	0.995779	0.0102562	0.010806	0.34525
cg18263084	-0.00100822	0.0120456	0.933491	-0.00347494	0.00677633	0.609418	0.00867676	0.00971423	0.374272
cg18263124	0.0107376	0.0145759	0.463353	0.00525506	0.00819978	0.523326	-0.0125494	0.0117548	0.288727
cg18263177	0.000834612	0.00222375	0.70836	0.00132008	0.00125099	0.294311	-0.00117363	0.00179336	0.514602
cg18263327	-0.00745696	0.00839157	0.376713	0.00169737	0.00472075	0.720072	0.00593365	0.00676745	0.383071
cg18263335	-0.0462701	0.0278186	0.0999397	0.0384199	0.0156496	0.0161265	0.0396431	0.0224345	0.0808084
cg18263365	0.00206614	0.00315407	0.51419	-0.00156123	0.00177434	0.381401	0.000511577	0.00254362	0.841084
cg18263381	-0.0117662	0.0116171	0.314012	-0.00185862	0.00653529	0.776797	0.0168276	0.0093687	0.0760233
cg18263397	0.0114062	0.0262469	0.664972	-0.0271131	0.0147654	0.0698155	-0.00711685	0.021167	0.73753
cg18263411	-0.00225444	0.00885919	0.799743	-0.00447477	0.00498381	0.371796	-0.0051265	0.00714456	0.475009
cg18263451	0.000414835	0.00307883	0.893138	0.000910453	0.00173202	0.600493	0.000745474	0.00248295	0.764729
cg18263455	0.0119468	0.0167872	0.478625	-0.0025507	0.00944377	0.787743	-0.0176901	0.0135382	0.194844
cg18263559	-0.0107448	0.00658498	0.106439	0.000908335	0.00370443	0.806891	0.00773496	0.00531051	0.148928
cg18263572	-0.00804061	0.015213	0.598504	-0.000653708	0.00855817	0.939293	0.00507045	0.0122686	0.680438
cg18263583	0.0176938	0.0181531	0.332476	-0.00293677	0.0102122	0.774372	-0.020052	0.0146397	0.174389
cg18263587	-0.00327409	0.00695073	0.638817	-0.00741705	0.00391019	0.0612434	0.00570802	0.00560547	0.311427
cg18263591	0.00275092	0.00755195	0.716564	0.00253193	0.00424841	0.552779	7.11912e-05	0.00609033	0.990701
cg18263642	0.000885435	0.00368219	0.810549	-0.00276006	0.00207145	0.18628	0.00260071	0.00296953	0.383608
cg18263665	-0.00720872	0.00652592	0.272437	0.00365659	0.00367121	0.322068	0.00695549	0.00526287	0.189843
cg18263670	0.00408867	0.00950548	0.668183	-0.00581709	0.00534738	0.279741	-0.00211541	0.00766577	0.783252
cg18263686	0.00213952	0.00347758	0.540045	-0.000936138	0.00195634	0.633512	0.00120318	0.00280452	0.668999
cg18263767	0.0090712	0.00911602	0.32252	0.000472309	0.00512829	0.926836	-0.0106337	0.00735168	0.151734
cg18263819	0.00123695	0.00836405	0.882781	0.00468421	0.00470526	0.322306	-0.00613688	0.00674525	0.365496
cg18263841	-0.00764866	0.00768418	0.322378	-0.000574427	0.0043228	0.8946	0.00402547	0.00619697	0.51771
cg18263852	-0.00307628	0.00306819	0.318881	-0.000367305	0.00172603	0.83199	0.00368066	0.00247436	0.140578
cg18263879	0.0272082	0.0112444	0.0176644	-0.005288	0.00632562	0.405518	-0.0107177	0.00906812	0.240536
cg18263917	0.0291294	0.0124826	0.0219773	-0.00288796	0.00702216	0.681914	-0.0225927	0.0100667	0.0274105
cg18263947	-0.0145515	0.0113887	0.204828	-0.000436375	0.00640678	0.945857	0.0132703	0.00918447	0.152172
cg18263988	0.00278747	0.0128253	0.828464	-0.00452976	0.00721499	0.531801	-0.00667609	0.0103431	0.520365
cg18264062	-0.000935529	0.00297155	0.753664	-0.0012683	0.00167167	0.450128	-5.98637e-06	0.00239643	0.998013
cg18264092	-0.0355701	0.0154938	0.024151	0.00679952	0.00871613	0.437495	0.0257449	0.0124951	0.0424172
cg18264132	0.00355906	0.0125389	0.777223	-0.00719055	0.00705388	0.310918	0.00248815	0.0101121	0.806232
cg18264139	0.00209251	0.00947901	0.825815	-0.00243487	0.00533249	0.649116	-0.002528	0.00764442	0.741686
cg18264158	0.00471439	0.00410125	0.253573	-0.00137981	0.00230719	0.551399	-0.00497535	0.00330748	0.136219
cg18264173	-0.00489323	0.0177909	0.783952	0.00922809	0.0100084	0.359121	0.00506164	0.0143476	0.725122
cg18264207	-0.0245189	0.017334	0.160868	0.00304944	0.00975138	0.755261	0.0152853	0.0139791	0.277291
cg18264210	0.00286156	0.00727241	0.694948	0.00218851	0.00409115	0.59409	0.00167179	0.00586489	0.776299
cg18264219	0.0122608	0.0117115	0.298111	-0.00642614	0.00658839	0.332143	-0.00659739	0.00944482	0.486759
cg18264265	-0.00258461	0.0149467	0.863124	-0.0125448	0.00840841	0.139418	0.00215953	0.0120539	0.858242
cg18264284	-0.003529	0.00583977	0.54725	0.00399758	0.00328521	0.227032	-0.000350279	0.00470953	0.940885
cg18264298	-0.00205711	0.00470657	0.663167	4.64091e-05	0.00264772	0.986056	0.0029167	0.00379565	0.44436
cg18264306	0.000707557	0.0021904	0.747468	4.96384e-05	0.00123222	0.967962	-0.00194197	0.00176646	0.274716
cg18264330	0.00550305	0.00300654	0.0707006	-0.00309671	0.00169135	0.0706181	-0.00462134	0.00242464	0.0600318
cg18264383	0.00155657	0.00352828	0.66021	-0.00309182	0.00198486	0.12302	0.0012793	0.00284541	0.654142
cg18264459	0.00574296	0.00984741	0.561306	-0.00289634	0.00553974	0.602453	-0.000207633	0.00794152	0.979203
cg18264486	0.00365161	0.0428188	0.932239	0.0107312	0.024088	0.657091	0.0185465	0.0345315	0.59261
cg18264519	0.0132662	0.00963598	0.172211	0.00909151	0.0054208	0.0971864	-0.00895281	0.00777101	0.252519
cg18264548	0.0124884	0.0084489	0.143075	-0.0131641	0.004753	0.00688942	-0.0112087	0.00681368	0.103656
cg18264562	-0.00283481	0.00544041	0.603676	0.000414552	0.00306055	0.892576	0.0018729	0.00438746	0.670549
cg18264598	0.0103147	0.0115832	0.375715	-0.000694547	0.00651622	0.915367	-0.00289093	0.00934135	0.757717
cg18264657	-0.0104612	0.00972733	0.285219	0.00381946	0.00547218	0.487097	0.0113174	0.00784467	0.152783
cg18264719	0.00169775	0.0201643	0.933099	0.00504408	0.0113436	0.657693	-0.00939827	0.0162617	0.564833
cg18264728	0.02549	0.0198222	0.201958	0.00873923	0.0111511	0.435389	-0.0273996	0.0159857	0.0901726
cg18264745	0.0179411	0.00925996	0.0560061	-0.000365126	0.00520927	0.944285	-0.0126494	0.00746777	0.093951
cg18264753	0.0015246	0.00432791	0.725506	0.00273309	0.0024347	0.264787	0.00177322	0.00349027	0.612736
cg18264803	0.0069086	0.00534977	0.200071	-0.000869119	0.00300955	0.773448	-0.0014598	0.00431436	0.735928
cg18264820	-0.0157472	0.0120214	0.193749	0.007057	0.00676272	0.299668	0.0227278	0.00969472	0.0213925
cg18264857	-0.00175848	0.00774085	0.820838	0.0038533	0.00435468	0.378726	-0.00258138	0.00624267	0.680278
cg18264913	-0.0120745	0.0202512	0.5526	0.00413624	0.0113925	0.717455	0.0135196	0.0163317	0.410096
cg18264925	-0.000509303	0.00486874	0.916934	0.00087185	0.00273895	0.751026	-0.00102221	0.00392644	0.795231
cg18264930	-0.0264791	0.0113536	0.0220536	0.00907933	0.00638706	0.158825	0.03054	0.0091562	0.00126401
cg18264932	-0.0572785	0.0225699	0.0129787	0.0220352	0.0126969	0.0862801	0.0468045	0.0182017	0.0118674
cg18264933	-0.0249367	0.0207166	0.232044	0.00832387	0.0116543	0.477041	0.0247261	0.0167071	0.142577
cg18264944	0.000316726	0.00277276	0.909326	-0.0024894	0.00155984	0.114215	0.000378821	0.00223611	0.865876
cg18264945	0.00778142	0.015033	0.606066	0.00145821	0.00845693	0.863511	-0.0087597	0.0121235	0.471946
cg18264995	0.0135954	0.0100731	0.180704	-0.00121951	0.00566668	0.830121	-0.00839406	0.0081235	0.304392
cg18265046	-0.00474842	0.0181322	0.79405	0.00480232	0.0102004	0.638992	0.00785379	0.0146229	0.592609
cg18265099	-0.0213538	0.00917568	0.0223316	0.0105695	0.00516185	0.0436848	0.0172281	0.0073998	0.0222777
cg18265162	-0.00827907	0.00588604	0.163203	0.00437421	0.00331124	0.19004	0.00619342	0.00474684	0.195501
cg18265249	0.00453626	0.0095393	0.635627	-0.00623058	0.00536641	0.248878	-0.00540248	0.00769304	0.484438
cg18265297	0.0063898	0.0219817	0.771998	-0.00320202	0.012366	0.796309	0.00181943	0.0177273	0.918495
cg18265311	0.00112835	0.0149397	0.939973	-0.0130748	0.00840447	0.123497	-0.00345646	0.0120483	0.774899
cg18265315	-0.00165467	0.00734657	0.822341	-0.00716041	0.00413287	0.0868024	-0.00389849	0.00592469	0.512311
cg18265326	-0.00659239	0.00729535	0.368739	0.00200413	0.00410406	0.626574	0.00373483	0.00588339	0.527258
cg18265354	0.00475301	0.011296	0.674985	-0.0006043	0.00635464	0.924463	0.000907955	0.00910972	0.920842
cg18265426	0.00368522	0.0113186	0.745535	0.00393849	0.00636737	0.537871	0.000175507	0.00912797	0.984705
cg18265435	0.00284121	0.0400933	0.943672	-0.0253179	0.0225548	0.264807	-0.0186337	0.0323335	0.565937
cg18265472	0.00762799	0.00731838	0.300225	0.00403046	0.00411701	0.330369	-0.0151118	0.00590196	0.0122198
cg18265502	-0.00210708	0.0151014	0.889362	-0.00150972	0.0084954	0.859373	0.00670988	0.0121786	0.583109
cg18265575	0.00554677	0.0133066	0.677844	-0.00202064	0.00748573	0.787867	-0.00233771	0.0107312	0.828074
cg18265579	-0.0174816	0.0233818	0.456728	0.0013507	0.0131536	0.918454	0.00861532	0.0188564	0.648915
cg18265608	0.00745891	0.00602908	0.219436	0.00113623	0.00339171	0.738449	-0.00625933	0.0048622	0.201468
cg18265665	-0.0109721	0.00771113	0.158427	-0.0025333	0.00433796	0.560778	0.0100232	0.0062187	0.110715
cg18265683	0.00263638	0.0121645	0.82894	0.00454594	0.00684325	0.508299	-0.000639762	0.00981018	0.948157
cg18265809	-0.00024801	0.0108983	0.981898	-0.00389205	0.00613094	0.52725	0.00143574	0.00878903	0.870626
cg18265845	-0.00214759	0.0200873	0.91511	-0.002561	0.0113003	0.821254	-0.00808257	0.0161995	0.619112
cg18265887	0.00454538	0.0171014	0.791045	0.00435614	0.00962052	0.651849	-0.00692393	0.0137915	0.616936
cg18265938	-0.0061535	0.00361836	0.0926681	0.00191701	0.00203554	0.348979	0.0036186	0.00291805	0.21836
cg18265959	-0.00395096	0.00736904	0.59325	0.00319952	0.00414551	0.442372	0.00183194	0.00594281	0.758638
cg18265987	0.0198512	0.0106689	0.0662503	-0.0116189	0.00600187	0.0562064	-0.0107713	0.00860401	0.214044
cg18266001	-0.0190428	0.0123158	0.125769	0.0134042	0.00692835	0.056355	0.0162811	0.00993216	0.104862
cg18266010	0.0065582	0.0122603	0.594105	-0.00189645	0.00689711	0.784012	-0.000808828	0.00988739	0.934995
cg18266052	0.00355197	0.00391203	0.366466	0.00139993	0.00220074	0.526409	-0.00439969	0.00315488	0.166781
cg18266075	0.00540009	0.00682271	0.430863	-0.000592039	0.00383817	0.877778	-0.00795308	0.00550223	0.152014
cg18266371	-0.00683194	0.0124356	0.584182	-0.00124433	0.00699576	0.859249	0.00730654	0.0100288	0.468276
cg18266383	-0.0227588	0.0293926	0.440899	-0.0100543	0.0165351	0.54477	6.22215e-05	0.0237039	0.997912
cg18266400	-0.0135051	0.0145145	0.354768	0.00169186	0.00816523	0.836347	0.0125641	0.0117053	0.286144
cg18266414	-0.00490152	0.0100825	0.628118	-0.00102944	0.005672	0.856411	0.010633	0.00813112	0.194503
cg18266425	-0.00676121	0.00595845	0.25968	0.000716419	0.00335197	0.831269	0.0048315	0.00480524	0.317526
cg18266450	-0.02239	0.0177842	0.211483	0.0336591	0.0100046	0.00115286	0.0131722	0.0143422	0.360996
cg18266456	-0.00662781	0.00474112	0.165768	0.00639056	0.00266715	0.0187685	0.0039304	0.00382351	0.306887
cg18266458	0.0011871	0.00908954	0.8964	-0.000535283	0.00511339	0.916874	0.00220987	0.00733033	0.763793
cg18266472	0.0268046	0.0490905	0.58648	-0.0253038	0.0276162	0.36212	0.00211545	0.0395894	0.957511
cg18266479	-0.0139489	0.0111996	0.216378	0.00511104	0.00630043	0.419504	0.0118131	0.00903201	0.194427
cg18266530	-0.000623246	0.00939594	0.94727	-0.00720423	0.00528576	0.176498	0.0106478	0.00757743	0.163607
cg18266588	-0.152745	0.149623	0.310217	0.187287	0.0841717	0.0287256	0.0894917	0.120665	0.460341
cg18266594	-0.0079701	0.010352	0.443489	0.00843522	0.00582361	0.151169	-0.00509909	0.00834846	0.542973
cg18266771	-0.00852311	0.0120516	0.481366	-0.000185936	0.00677974	0.978185	0.00487774	0.00971913	0.617057
cg18266783	-0.00545711	0.0233799	0.816004	-0.00109087	0.0131526	0.934095	-0.000584872	0.0188549	0.975327
cg18266828	0.0189528	0.0184819	0.308047	-0.0219172	0.0103971	0.0379748	-0.0203575	0.0149049	0.175595
cg18266853	-0.0074017	0.0245067	0.763369	-0.011221	0.0137865	0.417968	0.0129769	0.0197636	0.51321
cg18266860	-0.0309965	0.0339168	0.363356	0.0154514	0.0190801	0.420306	0.022659	0.0273524	0.409758
cg18266971	-0.0111326	0.0128279	0.387923	0.00407471	0.00721643	0.573803	0.00239051	0.0103451	0.817812
cg18266989	-0.00435188	0.00650236	0.505132	0.00128805	0.00365795	0.725618	0.00416064	0.00524387	0.429738
cg18267004	0.00367504	0.0112881	0.745551	-0.00771401	0.0063502	0.227819	-0.000624609	0.00910336	0.945459
cg18267047	0.00301931	0.0146174	0.836851	-0.000150082	0.00822313	0.985481	0.00619255	0.0117883	0.600733
cg18267049	-0.00691147	0.0182618	0.706028	0.00491539	0.0102733	0.63355	0.00692856	0.0147274	0.639235
cg18267079	0.00692457	0.0156635	0.659552	0.00366147	0.00881162	0.678803	-0.00402674	0.0126319	0.750679
cg18267081	0.00190446	0.0063819	0.766114	0.0017678	0.00359019	0.623707	0.000694132	0.00514673	0.893035
cg18267124	0.0103488	0.0270895	0.703397	-0.016463	0.0152394	0.283069	-0.0147725	0.0218465	0.500753
cg18267131	-0.00441233	0.0266514	0.868899	0.00821956	0.014993	0.584973	-0.017236	0.0214933	0.424833
cg18267330	0.021352	0.0192085	0.269449	-0.000139908	0.0108059	0.9897	-0.0171376	0.0154909	0.271716
cg18267374	-0.0136914	0.00698547	0.0532749	0.011196	0.00392973	0.00549952	0.00718061	0.00563349	0.205914
cg18267380	-0.0109643	0.0137129	0.426196	-0.0072534	0.00771431	0.349752	0.00543055	0.0110589	0.624651
cg18267381	-0.00289065	0.00426746	0.500011	0.00156259	0.00240069	0.516872	0.000261074	0.00344152	0.939709
cg18267392	-0.0121315	0.0185314	0.514463	0.00859828	0.010425	0.411806	0.0208556	0.0149448	0.166496
cg18267436	0.00806201	0.0156207	0.607118	0.00339183	0.00878758	0.700476	-0.0068853	0.0125975	0.586112
cg18267444	-9.83526e-05	0.00450232	0.982623	-0.00146	0.00253282	0.565845	0.000808429	0.00363093	0.824342
cg18267471	-0.00155103	0.00397078	0.697062	-0.00211157	0.0022338	0.347193	0.00117992	0.00320227	0.713443
cg18267489	-0.0202535	0.0165545	0.224542	0.00834948	0.00931286	0.37249	0.00806742	0.0133505	0.547268
cg18267506	0.00397185	0.00380099	0.299008	-0.00627897	0.00213827	0.00427021	-0.000582596	0.00306533	0.849716
cg18267532	-0.0264299	0.0232737	0.25931	0.00408222	0.0130928	0.755962	0.00516165	0.0187692	0.783979
cg18267597	0.00222159	0.0139072	0.873462	-0.00352697	0.00782363	0.653275	0.00197602	0.0112156	0.860568
cg18267609	-0.0958772	0.0428905	0.0280127	0.031906	0.0241284	0.189601	0.0779867	0.0345894	0.0267265
cg18267661	0.00507079	0.00800093	0.527929	0.000886431	0.00450099	0.844343	-0.00699177	0.00645241	0.28161
cg18267677	-0.0214453	0.019331	0.270399	0.0222034	0.0108748	0.0442788	0.0174472	0.0155896	0.266228
cg18267790	0.00431041	0.0140575	0.759877	-0.00105035	0.00790816	0.894651	0.00514902	0.0113368	0.650852
cg18267892	0.00121238	0.00952908	0.899059	-0.00104868	0.00536066	0.845371	0.00649949	0.0076848	0.400062
cg18267903	0.0137085	0.0178472	0.444553	-0.00581031	0.0100401	0.564313	-0.00666361	0.014393	0.644564
cg18267943	0.00257744	0.00279246	0.358621	0.000837174	0.00157092	0.59548	-0.000103689	0.002252	0.963384
cg18268027	-0.0197712	0.0121077	0.106181	0.00126353	0.0068113	0.853275	0.0199113	0.00976437	0.0445391
cg18268041	0.00488027	0.0206326	0.813589	-0.014431	0.011607	0.217175	-0.01234	0.0166393	0.460364
cg18268077	0.0179864	0.012192	0.143836	-0.00165346	0.00685871	0.810077	-0.019027	0.00983233	0.0562971
cg18268085	-0.0169374	0.0181374	0.353031	0.0159921	0.0102033	0.12075	0.0161738	0.014627	0.271955
cg18268164	-0.0262498	0.0163226	0.111503	0.00971269	0.00918242	0.293167	0.0250135	0.0131635	0.0607944
cg18268174	0.0209694	0.0110267	0.0605985	0.00862278	0.00620314	0.168138	-0.0108145	0.00889254	0.2273
cg18268194	0.0005298	0.00814205	0.948271	0.000759224	0.00458037	0.868743	0.00486739	0.00656622	0.460568
cg18268220	-0.00921883	0.00844075	0.27784	-0.00426261	0.00474841	0.371885	0.0129741	0.00680711	0.0600357
cg18268266	-0.010119	0.00981789	0.305618	0.00110178	0.00552313	0.84236	0.0105704	0.00791771	0.185429
cg18268267	-0.000293777	0.00794082	0.970575	-0.00659652	0.00446717	0.143461	0.00608214	0.00640393	0.344931
cg18268310	-0.00767848	0.0100442	0.446704	-0.00331321	0.00565044	0.559185	0.00724516	0.00810021	0.373612
cg18268363	0.00897757	0.0144942	0.537315	0.00188455	0.0081538	0.817773	9.24403e-05	0.0116889	0.993709
cg18268438	0.00702826	0.0157055	0.655649	-0.00040967	0.00883523	0.963126	-0.00909941	0.0126658	0.474466
cg18268492	0.00846145	0.00978641	0.389685	-0.00979898	0.00550542	0.0786697	0.00163112	0.00789232	0.83676
cg18268547	-0.0116415	0.0153544	0.450438	0.00513946	0.00863776	0.553425	0.0109763	0.0123827	0.37789
cg18268553	-0.0109496	0.00706061	0.124666	0.0036852	0.003972	0.356142	0.00989411	0.00569408	0.0859011
cg18268562	-0.0030428	0.0163233	0.852568	0.0011594	0.00918279	0.899826	0.00149899	0.013164	0.909609
cg18268625	-0.0153949	0.0260174	0.555611	0.0232062	0.0146363	0.11656	0.00830884	0.0209819	0.693097
cg18268631	-0.019185	0.0163748	0.244623	0.00729495	0.00921175	0.430613	0.00139019	0.0132055	0.916407
cg18268863	-0.004727	0.015845	0.766181	0.0148809	0.00891371	0.0987098	-0.00939517	0.0127783	0.464214
cg18268885	0.0119132	0.00806256	0.143213	-0.00474431	0.00453566	0.298525	-0.00686131	0.00650211	0.294304
cg18268948	0.000581082	0.010267	0.954999	-0.00330316	0.00577578	0.5689	0.00233187	0.0082799	0.778912
cg18268957	-0.0121612	0.0119458	0.311549	0.00509517	0.0067202	0.450435	0.00498256	0.00963377	0.606362
cg18268962	-0.0154623	0.0102907	0.13666	0.0169201	0.00578911	0.00444479	0.0118308	0.00829901	0.157655
cg18268968	-0.00435022	0.00716494	0.545368	0.00402507	0.00403069	0.320821	0.00110525	0.00577822	0.848763
cg18268988	0.00648138	0.00443291	0.1474	-0.001461	0.00249377	0.559521	-0.00488946	0.00357495	0.175011
cg18269039	0.00102359	0.00597061	0.864286	-0.000226602	0.00335881	0.94637	-0.0050371	0.00481504	0.298472
cg18269079	0.0120425	0.00961955	0.214049	0.00612948	0.00541155	0.26054	-0.0170475	0.00775776	0.0307062
cg18269091	-0.00376222	0.0161796	0.816686	-6.30215e-05	0.00910195	0.994492	-0.00689634	0.0130481	0.598509
cg18269143	-0.0222429	0.0194872	0.256904	0.0137058	0.0109627	0.214649	0.0231866	0.0157156	0.143804
cg18269183	-0.00354666	0.0031757	0.267222	0.0027502	0.00178651	0.127416	0.000674477	0.00256107	0.792912
cg18269219	0.00859158	0.00764053	0.263977	0.00231309	0.00429824	0.591881	-0.00684625	0.00616176	0.269664
cg18269382	-0.000589044	0.00778163	0.939838	-0.00192849	0.00437762	0.660669	0.00313614	0.00627555	0.61855
cg18269404	-1.01691e-05	0.0135711	0.999404	0.012685	0.00763452	0.10029	0.00370929	0.0109445	0.735507
cg18269455	-0.037604	0.016047	0.0214453	0.00945337	0.00902736	0.29798	0.0294649	0.0129412	0.0253089
cg18269457	0.00913571	0.0172581	0.597938	-0.00551092	0.00970871	0.571785	-0.00348384	0.013918	0.80295
cg18269493	0.00601536	0.0171451	0.726569	-0.00999108	0.00964514	0.303202	-0.0153483	0.0138268	0.270114
cg18269526	0.00552323	0.0183701	0.764405	-0.0183469	0.0103343	0.0794204	-0.0156904	0.0148147	0.292551
cg18269546	-0.00423712	0.00799282	0.597413	-0.00431573	0.00449642	0.339871	-0.00409326	0.00644587	0.527121
cg18269580	0.00387203	0.00290662	0.186375	-0.00374077	0.00163514	0.0246362	-0.00430006	0.00234407	0.070087
cg18269595	0.0131036	0.0245151	0.594382	-0.00359954	0.0137912	0.794721	-0.0115005	0.0197704	0.562305
cg18269726	-0.0028593	0.0132463	0.829616	-0.00207351	0.00745181	0.781492	-0.00143646	0.0106826	0.893351
cg18269752	0.00499684	0.00857749	0.561737	-0.00266952	0.00482534	0.581559	-0.00326626	0.00691738	0.638007
cg18269756	0.00632338	0.00991897	0.52551	-0.00368175	0.00558	0.511159	-0.00371358	0.00799923	0.643661
cg18269816	-0.0130635	0.0111233	0.243503	0.00469705	0.00625748	0.454949	0.00862478	0.00897045	0.339045
cg18269826	0.00295343	0.00966051	0.760564	-0.00409306	0.0054346	0.453441	-0.00613412	0.00779079	0.433264
cg18269894	-0.00678466	0.00823414	0.412265	-0.00311518	0.00463218	0.503084	0.0127827	0.00664049	0.0575786
cg18269963	-0.0206426	0.0132949	0.124216	0.00622977	0.00747913	0.407205	0.0216319	0.0107217	0.0467904
cg18270009	0.00360946	0.020129	0.858116	-0.00374061	0.0113238	0.741961	-0.00138682	0.0162332	0.932119
cg18270113	0.002547	0.00346949	0.464899	0.00285152	0.00195179	0.147708	-0.00319223	0.002798	0.257116
cg18270174	0.011756	0.0161791	0.469457	-0.00376092	0.00910166	0.680492	-0.00396578	0.0130477	0.761913
cg18270217	-0.00488418	0.0104136	0.640256	-0.00177263	0.00585825	0.762944	-0.00211396	0.00839812	0.801866
cg18270278	0.00755347	0.0105532	0.476109	-0.00959039	0.00593681	0.109928	-0.0104459	0.00851075	0.223068
cg18270280	0.00116099	0.00371471	0.755397	-0.00087793	0.00208974	0.675462	0.00112363	0.00299575	0.70854
cg18270285	0.00449432	0.00628376	0.476428	-0.00223543	0.00353498	0.52884	-0.000422693	0.00506758	0.933721
cg18270328	-0.00698129	0.017748	0.69504	-0.0121394	0.00998426	0.227406	0.0160897	0.014313	0.264122
cg18270343	0.000333434	0.0123349	0.978498	-0.00520727	0.00693907	0.45507	-0.00323995	0.00994754	0.745449
cg18270378	0.00690272	0.0136409	0.614145	0.00214302	0.0076738	0.780721	0.000351886	0.0110008	0.974557
cg18270390	-0.00576231	0.0100847	0.569242	0.00199109	0.00567322	0.726485	0.00581327	0.00813287	0.476699
cg18270394	-0.0126439	0.0136586	0.357216	0.00349772	0.00768374	0.650119	0.00494419	0.0110151	0.654677
cg18270406	0.000643458	0.0034714	0.853389	0.000870566	0.00195287	0.656883	0.000691402	0.00279954	0.805527
cg18270426	0.038941	0.0205016	0.0609022	-0.00565322	0.0115334	0.625282	-0.0136243	0.0165337	0.412229
cg18270446	0.0062267	0.00996679	0.533812	-0.00692195	0.0056069	0.220403	0.00690998	0.0080378	0.392381
cg18270463	-0.00410223	0.0243998	0.866884	-0.00944047	0.0137263	0.493473	0.00613348	0.0196774	0.75603
cg18270507	0.00210307	0.0104729	0.841326	-0.00948981	0.00589161	0.110945	0.000640144	0.00844594	0.939762
cg18270527	0.0198316	0.0242844	0.416417	-0.020077	0.0136614	0.145357	-0.0107002	0.0195843	0.586247
cg18270610	-0.00936942	0.0106152	0.379919	0.0152926	0.00597166	0.012207	0.00619111	0.0085607	0.471541
cg18270617	-0.002308	0.00399982	0.565447	-0.00120308	0.00225013	0.594274	0.00405676	0.00322569	0.211965
cg18270629	-0.00431544	0.00288634	0.138586	-0.000910696	0.00162373	0.576365	0.00519315	0.00232771	0.0283132
cg18270673	-0.00565451	0.0112389	0.616181	0.00242032	0.00632253	0.702817	0.0039047	0.00906369	0.667699
cg18270687	-0.0242809	0.020507	0.239702	0.000385705	0.0115364	0.973407	0.0216812	0.0165381	0.193393
cg18270760	0.00936708	0.00805506	0.248132	-0.00203301	0.00453144	0.654829	-0.00593401	0.00649607	0.363575
cg18270820	0.00478977	0.0067777	0.481688	-0.00515125	0.00381285	0.180273	-0.00242059	0.00546593	0.658998
cg18270830	-0.00295424	0.00349056	0.399734	-0.000307426	0.00196364	0.875964	0.00305393	0.00281499	0.281042
cg18270848	-0.0396694	0.0177685	0.0282058	0.01661	0.00999579	0.100257	0.0244194	0.0143295	0.0920099
cg18270926	-0.00519888	0.0122548	0.672468	0.0044624	0.00689402	0.519192	0.00129862	0.00988296	0.895769
cg18271025	0.000949056	0.00389693	0.808174	-8.46205e-05	0.00219225	0.9693	-0.00268515	0.00314271	0.395281
cg18271036	-0.0250587	0.0253574	0.325849	-0.0187075	0.014265	0.193245	0.0380198	0.0204496	0.0664596
cg18271071	0.00551265	0.00544144	0.313893	-0.00418149	0.00306112	0.175543	-0.00362222	0.00438829	0.411439
cg18271072	-0.00804952	0.0116898	0.492955	0.00756498	0.0065762	0.253223	0.016575	0.00942734	0.0823161
cg18271194	0.00935393	0.00943194	0.324144	-0.00633353	0.00530601	0.235935	-0.00746641	0.00760646	0.329088
cg18271237	-0.00612054	0.0101488	0.548061	0.000560023	0.00570929	0.922092	0.00943801	0.00818458	0.252083
cg18271256	0.00300912	0.00678308	0.658444	-0.00316691	0.00381588	0.408903	-0.00586387	0.00547027	0.286775
cg18271258	-0.00295147	0.0111107	0.791159	0.00761566	0.00625044	0.226435	0.0084284	0.00896035	0.349558
cg18271269	0.000911384	0.00377727	0.809918	8.33028e-05	0.00212494	0.968821	-0.000990682	0.00304621	0.745815
cg18271431	-0.0014199	0.00288665	0.624068	0.000938575	0.00162391	0.56481	0.0037098	0.00232796	0.114741
cg18271433	0.00798654	0.00881914	0.367712	-0.00642656	0.00496128	0.198709	0.00425875	0.00711226	0.550905
cg18271538	-0.0227895	0.0160516	0.159335	0.00946092	0.00902998	0.297736	0.00792536	0.012945	0.542017
cg18271568	-0.00748754	0.0185998	0.688282	0.00583621	0.0104635	0.578467	0.014025	0.0149999	0.352434
cg18271581	0.011278	0.00763127	0.14314	-0.00793596	0.00429303	0.0679972	-0.0038631	0.0061543	0.531878
cg18271682	0.0189137	0.00949869	0.049672	-0.0108709	0.00534357	0.0450293	-0.0120146	0.00766029	0.120497
cg18271698	0.0157239	0.0100901	0.122867	-0.00210384	0.00567628	0.71183	-0.00984388	0.00813726	0.229737
cg18271707	-0.00154506	0.00262805	0.558149	0.000515417	0.00147843	0.728233	0.00285844	0.00211941	0.181016
cg18271730	0.00815162	0.0107884	0.451981	-0.00685452	0.00606907	0.261899	0.00169305	0.00870035	0.846174
cg18271789	-0.0100531	0.0243211	0.680392	0.00642563	0.013682	0.639814	-0.00876076	0.0196139	0.656256
cg18271852	-0.00128888	0.00248266	0.605003	0.00276989	0.00139664	0.0505678	0.00317011	0.00200216	0.117057
cg18271897	0.00717244	0.0132533	0.589798	-0.00031632	0.00745575	0.966258	-0.00364228	0.0106882	0.734114
cg18271913	-0.0437036	0.0282822	0.125997	-0.00702824	0.0159104	0.6598	0.0112544	0.0228084	0.62298
cg18271914	-0.0108634	0.0126525	0.392977	0.0183955	0.00711774	0.0114605	0.00692413	0.0102037	0.49924
cg18271964	0.00856324	0.0106641	0.424218	0.00178556	0.00599919	0.766709	0.00187142	0.00860017	0.82826
cg18271967	-0.004921	0.0207234	0.81287	0.00549231	0.0116581	0.638765	-0.00120627	0.0167125	0.94263
cg18271969	-0.00797642	0.00862688	0.357791	0.00436048	0.00485312	0.371463	0.00305979	0.00695721	0.661197
cg18272009	-0.00552832	0.00865461	0.524689	-0.00406878	0.00486872	0.405668	0.00693217	0.00697957	0.323427
cg18272089	0.0160652	0.00799009	0.0475328	-0.00105696	0.00449489	0.814661	-0.0142288	0.00644367	0.0299233
cg18272140	0.00323488	0.00906574	0.722107	0.00137776	0.00510001	0.7877	0.0032352	0.00731114	0.659249
cg18272264	0.00219119	0.00261403	0.404246	-0.00169669	0.00147054	0.251822	-0.0010138	0.00210811	0.631821
cg18272286	-0.01321	0.0109308	0.230201	0.00429732	0.00614918	0.486558	-0.000266402	0.00881519	0.975962
cg18272292	-0.000476376	0.0103028	0.963229	-0.000367735	0.00579594	0.949559	0.0050673	0.0083088	0.543574
cg18272304	-0.00278205	0.00646128	0.667869	-0.00228138	0.00363484	0.531922	2.28798e-05	0.00521075	0.996507
cg18272307	0.00595553	0.0267535	0.824375	0.0223962	0.0150504	0.140431	-0.0208636	0.0215756	0.336287
cg18272353	0.00354139	0.0301424	0.90675	0.0252969	0.0169569	0.139444	-0.0239628	0.0243086	0.327041
cg18272361	-0.00412695	0.0029944	0.171751	0.000758528	0.00168452	0.653646	0.0042304	0.00241485	0.083411
cg18272377	-0.00631099	0.00914048	0.491796	-0.00273871	0.00514205	0.595693	0.00781918	0.00737141	0.291811
cg18272390	-0.00924282	0.0160257	0.565633	-0.0104322	0.0090154	0.250453	0.0208223	0.0129241	0.11086
cg18272408	0.00257091	0.0167562	0.878422	0.00605058	0.00942632	0.522677	-0.00561981	0.0135131	0.678548
cg18272456	0.0303168	0.0193422	0.120739	-0.020016	0.0108811	0.0693296	-0.0262172	0.0155987	0.0964863
cg18272461	0.00407656	0.0154055	0.791946	0.00735344	0.0086665	0.398548	-0.00150795	0.0124239	0.903681
cg18272462	0.00309611	0.00985381	0.754136	-0.00889117	0.00554334	0.112437	-0.00279918	0.00794668	0.725526
cg18272518	-0.00325924	0.00732772	0.657608	0.000621337	0.00412227	0.880548	-0.00351443	0.0059095	0.553618
cg18272536	0.0109634	0.0101433	0.28282	-0.00603678	0.00570618	0.293081	-0.00486269	0.00818012	0.553789
cg18272538	-0.00327078	0.0108869	0.764582	-0.00873799	0.00612453	0.157324	0.0035373	0.00877985	0.688042
cg18272633	-0.00792858	0.00942982	0.40282	0.00352249	0.00530482	0.508477	0.0069416	0.00760475	0.36393
cg18272635	0.0506671	0.0244277	0.0410899	-0.0113783	0.013742	0.409991	-0.0242387	0.0196999	0.221942
cg18272640	-0.0242929	0.0111489	0.0321026	0.00751715	0.00627189	0.234035	0.0153495	0.0089911	0.0914375
cg18272703	-0.0055948	0.00594768	0.34954	0.00487889	0.00334591	0.14848	0.00622744	0.00479655	0.19769
cg18272878	-0.00590429	0.00576715	0.308844	-0.00022654	0.00324435	0.944496	0.00489219	0.00465096	0.295842
cg18272889	0.014378	0.0195861	0.464913	-0.00346213	0.0110183	0.754127	-0.0172506	0.0157954	0.277862
cg18272906	-0.000280451	0.0112043	0.980089	0.00314008	0.00630309	0.619643	0.0131222	0.00903583	0.150117
cg18273088	-0.00514424	0.00314016	0.105074	0.00262236	0.00176652	0.141381	0.00486666	0.0025324	0.0579875
cg18273181	0.00372088	0.00781324	0.635134	-0.000964823	0.0043954	0.826781	-0.00344487	0.00630104	0.586008
cg18273278	-0.002803	0.00860569	0.745441	-0.00199714	0.0048412	0.680989	0.00182431	0.00694012	0.793291
cg18273350	0.0122442	0.00909771	0.181929	-0.00561684	0.00511799	0.275535	-0.00801223	0.00733692	0.2779
cg18273383	-0.0318132	0.0171937	0.0677474	0.0133848	0.00967246	0.170041	0.028788	0.013866	0.0409004
cg18273401	0.0733582	0.0417841	0.082751	-0.0415341	0.023506	0.0808242	-0.0273795	0.0336971	0.418765
cg18273408	0.00267685	0.00493138	0.588674	-0.000398638	0.00277419	0.886081	-0.00182589	0.00397695	0.647322
cg18273412	0.00739273	0.0163768	0.65284	-0.00695239	0.0092129	0.452553	-0.0111325	0.0132072	0.401644
cg18273415	0.00374145	0.00910265	0.682086	-0.00836294	0.00512077	0.106138	0.00570662	0.0073409	0.439097
cg18273417	0.00245126	0.00915412	0.78952	-0.00533749	0.00514972	0.302926	-0.00196141	0.00738241	0.791124
cg18273457	0.0192318	0.0269777	0.477872	-0.0112122	0.0151765	0.462072	-0.0174379	0.0217563	0.425071
cg18273464	-0.00336199	0.00782856	0.668681	0.000943784	0.00440402	0.830826	0.00140088	0.0063134	0.824932
cg18273501	0.00230123	0.0030449	0.451881	0.000565285	0.00171293	0.742205	-0.00244564	0.00245558	0.322101
cg18273566	-0.00136266	0.00226109	0.548343	-0.000426321	0.001272	0.738331	0.00145233	0.00182348	0.427982
cg18273575	0.00043762	0.00966123	0.963977	-0.00352768	0.005435	0.518045	0.00284866	0.00779137	0.715559
cg18273593	-0.0577531	0.0343146	0.0960355	0.0280544	0.0193039	0.149822	0.0413733	0.0276732	0.138601
cg18273700	-0.0152486	0.00834437	0.0711466	0.0113973	0.00469419	0.0172938	0.00699498	0.00672938	0.301535
cg18273761	-0.00773357	0.00960603	0.423023	0.00147613	0.00540395	0.785395	0.0014228	0.00774686	0.854716
cg18273817	0.0147288	0.0246489	0.551733	-0.0104599	0.0138664	0.452734	-0.00488303	0.0198783	0.806548
cg18273840	-0.00840611	0.0142749	0.557509	0.0127432	0.00803047	0.116259	-0.0116792	0.0115121	0.313218
cg18273854	0.0015995	0.00958541	0.86787	0.00248576	0.00539235	0.645991	0.000217853	0.00773022	0.977583
cg18274065	0.0165371	0.021083	0.434997	-0.00154727	0.0118604	0.896513	-0.0170187	0.0170025	0.319691
cg18274069	0.00234585	0.00751209	0.755595	0.00142071	0.00422598	0.737559	-0.00411169	0.00605818	0.499171
cg18274115	0.00359598	0.00873726	0.681692	-0.00324386	0.00491521	0.511061	-0.00250788	0.00704623	0.722784
cg18274164	0.016949	0.0188742	0.371721	-0.016417	0.0106178	0.125777	-0.0215883	0.0152212	0.159758
cg18274279	0.00202816	0.00304561	0.50726	-0.00120633	0.00171333	0.483303	0.000388114	0.00245615	0.874818
cg18274320	-0.0191056	0.00957108	0.0491149	-0.000895615	0.00538428	0.868285	0.019991	0.00771867	0.0112925
cg18274325	0.000184107	0.003584	0.959152	-0.000776127	0.00201621	0.701241	0.00119877	0.00289035	0.679369
cg18274480	-0.00182363	0.0107674	0.865911	0.00542006	0.00605728	0.37342	-0.0102312	0.00868344	0.241987
cg18274510	0.00307542	0.00985489	0.755751	0.000823061	0.00554395	0.882331	-0.00403637	0.00794755	0.612856
cg18274515	-0.000288732	0.00451604	0.949172	0.000114643	0.00254053	0.964113	0.000710054	0.003642	0.845887
cg18274523	0.00297958	0.00632581	0.638834	-0.00266942	0.00355863	0.455251	0.00194987	0.0051015	0.703256
cg18274559	-0.00143754	0.00463123	0.757015	0.00236257	0.00260534	0.367066	-0.00331453	0.00373489	0.377341
cg18274569	-0.00441406	0.028203	0.876002	0.0279135	0.0158658	0.0821174	0.00120794	0.0227445	0.95777
cg18274619	0.0258774	0.0209633	0.220451	-0.00681029	0.0117931	0.56514	-0.0279913	0.016906	0.10147
cg18274664	-0.00305289	0.0191384	0.87364	0.020398	0.0107665	0.0615466	0.00190979	0.0154343	0.901816
cg18274682	-0.0193418	0.0171514	0.262617	-7.79206e-07	0.00964867	0.999936	0.0117871	0.0138319	0.396516
cg18274744	0.0354422	0.021109	0.0968237	-0.0309447	0.0118751	0.010819	-0.0261861	0.0170235	0.127707
cg18274749	0.00833613	0.011672	0.477061	-0.000619855	0.00656618	0.925013	0.000905272	0.00941298	0.92361
cg18274753	-0.0281356	0.0240662	0.245635	-0.024258	0.0135386	0.07673	0.0400815	0.0194084	0.0419543
cg18274762	-0.00400513	0.00688194	0.562122	0.00390099	0.00387149	0.316497	-0.00185197	0.00554999	0.739435
cg18274779	0.00672339	0.004763	0.161722	-0.00187755	0.00267946	0.485394	-0.00352298	0.00384116	0.361651
cg18274788	-0.00176528	0.0130808	0.892969	-0.0111831	0.0073587	0.132296	-0.00334993	0.0105491	0.751601
cg18274791	-0.0011385	0.00382016	0.766412	-0.000704917	0.00214906	0.743709	0.00401021	0.0030808	0.196543
cg18274839	0.000426133	0.0103151	0.967144	-0.00745227	0.00580282	0.202544	0.00177256	0.00831866	0.831773
cg18274896	-0.00507424	0.0106285	0.634291	0.00842868	0.00597917	0.162284	0.00949527	0.00857146	0.271083
cg18274984	0.00420761	0.00966339	0.664363	0.00546211	0.00543622	0.317863	-0.0121067	0.00779312	0.124015
cg18275003	-0.00722018	0.00744484	0.334886	0.00180091	0.00418815	0.668283	0.00920819	0.00600395	0.12882
cg18275051	0.00639202	0.00754063	0.398998	-0.00903671	0.00424204	0.0360391	-0.00728149	0.0060812	0.234488
cg18275124	0.00803477	0.017061	0.638888	0.00900443	0.00959781	0.350813	-0.0239878	0.013759	0.0848753
cg18275138	-0.000530367	0.007495	0.943753	0.00253074	0.00421637	0.549958	-0.00428604	0.0060444	0.480207
cg18275142	-0.00180781	0.00425301	0.671863	-0.000130628	0.00239257	0.956587	-0.00261563	0.00342987	0.447811
cg18275188	-0.00084997	0.0119719	0.943567	0.00371226	0.00673487	0.582942	-0.00456215	0.0096548	0.637762
cg18275289	0.0179578	0.00805636	0.0284501	-0.000825394	0.00453217	0.855923	-0.0179495	0.00649711	0.00702547
cg18275339	0.00377182	0.00641834	0.558317	-0.00295436	0.00361069	0.415516	-0.00190401	0.00517612	0.713902
cg18275440	-0.00315984	0.00853334	0.712085	0.000544349	0.0048005	0.909986	0.00863958	0.00688178	0.212764
cg18275445	0.0061625	0.00448306	0.172863	-0.000763147	0.00252198	0.762935	-0.00134857	0.0036154	0.710072
cg18275467	0.00553331	0.0197575	0.78011	-0.00812134	0.0111147	0.466982	-0.0124658	0.0159336	0.436175
cg18275475	0.039298	0.0213037	0.0685709	-0.0174889	0.0119846	0.148174	-0.0266681	0.0171806	0.124323
cg18275477	0.00229122	0.00641844	0.721996	-0.00301085	0.00361075	0.406698	0.00142867	0.0051762	0.783212
cg18275495	-0.0128677	0.00575784	0.0280521	0.00433875	0.00323912	0.183984	0.00914511	0.00464345	0.0521569
cg18275502	0.00802066	0.00892695	0.371469	0.00167447	0.00502193	0.73963	-0.0106799	0.00719921	0.141646
cg18275512	-0.00126438	0.0108319	0.907352	0.00998857	0.00609358	0.104869	0.00509957	0.00873548	0.560917
cg18275519	-0.00136872	0.0112504	0.903455	-0.00735225	0.006329	0.248618	0.00489564	0.00907297	0.590894
cg18275539	0.00335807	0.00364728	0.359811	-0.00068772	0.00205181	0.738317	-0.00266811	0.00294138	0.366921
cg18275589	-0.0077815	0.0197906	0.695162	0.00462787	0.0111334	0.678695	-0.00305596	0.0159603	0.848612
cg18275618	0.0167441	0.0516035	0.746375	-0.0167108	0.0290299	0.56638	-0.0445755	0.041616	0.28715
cg18275620	0.00353685	0.0152514	0.81717	0.00716096	0.00857979	0.406265	-0.0125314	0.0122996	0.311169
cg18275647	-0.00844114	0.0117422	0.47419	-0.00122748	0.00660565	0.853027	0.00742133	0.00946957	0.435393
cg18275687	-0.00352065	0.00664615	0.597682	0.00116951	0.00373884	0.755198	0.00367918	0.00535984	0.494308
cg18275732	0.00458007	0.0209359	0.827357	-0.0128381	0.0117777	0.278777	-0.00450547	0.0168839	0.790231
cg18275733	-0.0312649	0.0177201	0.0812618	0.00345106	0.00996858	0.730053	0.0154674	0.0142905	0.282155
cg18275775	0.0372948	0.0189605	0.0524487	-0.0130218	0.0106664	0.225526	-0.0216646	0.0152908	0.160186
cg18275819	0.0109525	0.006038	0.0732169	-0.00689755	0.00339673	0.0454165	-0.00920799	0.00486939	0.0620317
cg18275831	0.00196755	0.00518044	0.705039	-0.00037369	0.0029143	0.898273	-0.00264066	0.00417781	0.529039
cg18275846	0.00286551	0.00881792	0.746006	-0.000123492	0.00496059	0.980197	-0.00263782	0.00711128	0.711609
cg18275850	0.00217843	0.00855367	0.799587	-0.00111231	0.00481193	0.817748	0.00175296	0.00689817	0.800017
cg18275958	0.000653992	0.00795091	0.934638	0.0011379	0.00447285	0.799799	0.000485097	0.00641207	0.939872
cg18275965	-0.0106421	0.00802127	0.188149	0.00414306	0.00451243	0.361142	0.00939474	0.00646881	0.150096
cg18276069	0.000486903	0.00701188	0.944803	0.000118682	0.00394459	0.976068	-0.00204419	0.00565478	0.718624
cg18276112	0.00621637	0.00581416	0.288017	0.00197987	0.0032708	0.546582	-0.00124201	0.00468887	0.79174
cg18276117	0.00558059	0.0152756	0.715775	-0.0119413	0.00859341	0.168281	-0.00816479	0.0123191	0.509268
cg18276124	-0.0296067	0.0191265	0.125352	0.0187331	0.0107598	0.0852971	0.0218858	0.0154247	0.159592
cg18276125	0.00679594	0.00929824	0.46686	-0.00174734	0.0052308	0.739166	-0.0115671	0.00749864	0.126653
cg18276145	-7.41735e-05	0.00718145	0.991783	-0.00185928	0.00403998	0.646534	-0.000297043	0.00579153	0.959215
cg18276155	0.00189913	0.0274552	0.945015	-0.0228708	0.0154451	0.142364	-0.00773925	0.0221414	0.727551
cg18276184	-3.10096e-07	0.00992093	0.999975	0.00722315	0.0055811	0.199096	-0.00721088	0.00800081	0.369992
cg18276235	0.0120212	0.0170613	0.482991	0.000682177	0.00959796	0.943505	0.000856632	0.0137592	0.950503
cg18276249	0.00846805	0.00698139	0.22851	-0.00458147	0.00392744	0.246663	-0.0064153	0.00563019	0.257718
cg18276263	0.00076361	0.0381363	0.984072	-0.0272361	0.0214539	0.207721	-0.0169487	0.0307553	0.583023
cg18276283	-0.0313365	0.0133042	0.0208063	0.0105826	0.00748437	0.161025	0.0294902	0.0107293	0.00730886
cg18276368	0.00776242	0.0155579	0.619112	-0.0133644	0.00875221	0.13048	0.0139271	0.0125468	0.270123
cg18276437	0.00547809	0.00796018	0.493209	-0.000400078	0.00447806	0.929021	-0.00620914	0.00641955	0.336176
cg18276442	0.00334931	0.0165275	0.839893	-0.00911383	0.0092977	0.329757	-0.00314213	0.0133288	0.814201
cg18276472	0.00398547	0.0115863	0.731709	0.0097075	0.00651794	0.140096	-0.0108199	0.00934382	0.250117
cg18276474	-0.0148637	0.0101459	0.146609	0.00831711	0.00570764	0.148749	0.0182342	0.00818221	0.0284855
cg18276511	-0.00707249	0.0109517	0.520154	0.00842829	0.00616094	0.174912	0.00913631	0.00883205	0.30386
cg18276534	0.0150212	0.00897679	0.0979371	-0.00409933	0.00504997	0.4192	-0.0140962	0.0072394	0.0548185
cg18276556	-0.0247311	0.0139866	0.0806141	0.00038109	0.00786825	0.961484	0.0193073	0.0112796	0.0905981
cg18276568	-0.0200174	0.0166366	0.232233	0.0209894	0.00935904	0.0275195	0.00562812	0.0134167	0.675919
cg18276599	-0.0113945	0.00606926	0.0638925	0.00353911	0.00341431	0.302884	0.00860531	0.0048946	0.0823263
cg18276638	-0.00334768	0.00252268	0.188051	0.0034995	0.00141916	0.0156768	0.00143973	0.00203444	0.48108
cg18276711	-0.0135428	0.00969893	0.166253	-9.42645e-05	0.00545621	0.986256	0.0142351	0.00782178	0.0722898
cg18276804	-0.0127485	0.0125248	0.311635	0.00423829	0.00704594	0.549093	0.0070579	0.0101007	0.486615
cg18276810	0.00458848	0.0100927	0.650532	0.000127125	0.00567773	0.982189	-0.00333572	0.00813933	0.682964
cg18276841	0.00815833	0.00974711	0.40494	0.00269431	0.00548331	0.624434	-0.0148615	0.00786063	0.0620815
cg18276943	0.00811907	0.00759394	0.288028	0.00147	0.00427203	0.731622	-0.00712949	0.00612419	0.247619
cg18277005	0.00123418	0.0114554	0.914458	0.00650011	0.00644432	0.316002	-0.00730626	0.00923828	0.431222
cg18277007	0.00165159	0.00310572	0.596259	0.00043213	0.00174715	0.805245	-0.00190232	0.00250463	0.449642
cg18277082	-0.00904503	0.0152694	0.55518	0.0109823	0.00858992	0.204551	0.00851817	0.0123141	0.490986
cg18277168	-0.00245523	0.00927735	0.791922	0.00166331	0.00521905	0.750735	-0.00223986	0.00748179	0.765385
cg18277259	0.0155038	0.00866542	0.077151	-0.00496407	0.0048748	0.311419	-0.0135188	0.0069883	0.0563784
cg18277263	0.00816954	0.0121158	0.501959	-0.0113822	0.00681585	0.098606	-0.00199827	0.00977089	0.838442
cg18277315	-0.00323601	0.0110397	0.77014	-0.00474231	0.00621045	0.447219	0.00440501	0.00890301	0.622034
cg18277378	0.00219645	0.0108163	0.839567	0.000640811	0.00608482	0.916376	-0.011266	0.00872292	0.200017
cg18277387	0.0302174	0.0253204	0.236033	-0.00873947	0.0142442	0.541154	-0.0309801	0.0204199	0.132938
cg18277467	0.00333569	0.00788803	0.673451	-0.00326997	0.00443748	0.463214	-0.00453597	0.00636136	0.477768
cg18277497	-0.00225938	0.00906276	0.803727	-0.00759988	0.00509833	0.139752	0.00167219	0.00730873	0.819579
cg18277507	-0.0337209	0.0264162	0.205247	0.0272869	0.0148606	0.0698263	0.0232389	0.0213036	0.278423
cg18277508	-0.0094312	0.00491097	0.0581561	0.0024843	0.0027627	0.371073	0.00862838	0.00396049	0.0321288
cg18277671	-0.000662567	0.0105823	0.950223	-0.00725999	0.00595316	0.226021	0.00554037	0.00853418	0.517962
cg18277682	-0.00887023	0.00407549	0.0322929	0.00176517	0.0022927	0.443489	0.00550045	0.00328671	0.0978967
cg18277700	-0.0200297	0.0109478	0.070821	0.00573271	0.00615875	0.354582	0.0160236	0.00882891	0.0730659
cg18277754	-0.00154451	0.00281547	0.58473	0.00181733	0.00158386	0.254435	0.000522648	0.00227056	0.818501
cg18277764	-0.00321304	0.0039842	0.422236	0.000491798	0.00224134	0.826848	0.00379612	0.00321308	0.240716
cg18277815	-0.0395751	0.0196162	0.046802	0.00144467	0.0110353	0.896153	0.0265704	0.0158197	0.0967106
cg18277912	-0.00480255	0.00935763	0.609127	-0.0018917	0.00526421	0.720223	0.00428672	0.00754653	0.571506
cg18277960	0.00465121	0.0033248	0.165468	-0.00281169	0.00187039	0.136478	-0.00359596	0.00268131	0.183454
cg18277979	-0.00687509	0.0102349	0.503578	0.00265041	0.00575773	0.646461	0.0101776	0.00825402	0.220958
cg18277986	-0.0040733	0.00329279	0.219481	0.00150053	0.00185238	0.420172	0.00505581	0.00265549	0.0603061
cg18278184	0.00825834	0.0163425	0.614636	-0.00760687	0.00919362	0.410323	-0.0176552	0.0131795	0.18395
cg18278247	-0.00020725	0.00308208	0.946546	-0.00216471	0.00173385	0.215276	-0.000588401	0.00248557	0.813438
cg18278265	-0.00359372	0.00422894	0.397828	-0.000799459	0.00237902	0.737665	0.00125719	0.00341046	0.713322
cg18278285	0.000939173	0.0264427	0.971751	-0.000422307	0.0148755	0.977418	0.00287264	0.0213249	0.893161
cg18278290	-0.00663819	0.0070189	0.346952	0.00152008	0.00394854	0.701219	0.00755962	0.00566044	0.185272
cg18278298	0.00204171	0.0110929	0.854408	-0.00300467	0.0062404	0.631408	-0.00695322	0.00894595	0.43917
cg18278340	0.017776	0.0111212	0.113667	-0.00109669	0.00625633	0.861266	-0.00972235	0.0089688	0.281421
cg18278347	0.00954781	0.00528529	0.0743813	-0.00275223	0.00297328	0.357247	-0.00798309	0.00426236	0.064516
cg18278352	-0.0282782	0.0203926	0.169162	0.0188948	0.011472	0.103243	0.0206675	0.0164457	0.212301
cg18278371	-0.00923824	0.0181388	0.611856	0.01861	0.0102041	0.0717019	0.00517296	0.0146282	0.724492
cg18278394	0.00662319	0.0118806	0.578666	0.00081333	0.00668355	0.903431	-0.00158876	0.00958123	0.868692
cg18278420	0.023393	0.0128948	0.0731845	-0.0100723	0.00725407	0.168613	-0.0178681	0.0103991	0.0893953
cg18278424	0.0209029	0.0229912	0.36583	-0.00633029	0.0129339	0.625794	-0.00685468	0.0185414	0.712529
cg18278444	0.0373139	0.0154258	0.0177	-0.0118696	0.0086779	0.174981	-0.0216015	0.0124403	0.0861133
cg18278453	-0.00948316	0.00894146	0.291884	-0.00430455	0.00503009	0.394536	0.00647161	0.00721091	0.372001
cg18278464	-0.00285951	0.00909113	0.753883	-0.00291259	0.00511429	0.570519	0.00305367	0.00733161	0.678089
cg18278486	0.00636212	0.00464747	0.174624	0.000643524	0.00261447	0.806168	-0.00140602	0.00374799	0.70849
cg18278519	-0.0189593	0.0154358	0.222738	-0.000719263	0.00868354	0.934181	0.00451146	0.0124483	0.717941
cg18278528	-0.00928909	0.00842688	0.273436	0.00484606	0.00474061	0.309566	0.00489999	0.00679592	0.472876
cg18278573	0.00608919	0.0123629	0.623608	-0.00482162	0.00695483	0.490026	-0.0163954	0.00997013	0.103777
cg18278604	0.0119731	0.0107966	0.270572	-0.00220247	0.00607374	0.717787	-0.0118994	0.00870703	0.175341
cg18278674	-0.00716482	0.0159102	0.65362	0.000366297	0.00895041	0.967452	0.00454648	0.0128309	0.723963
cg18278694	0.0208653	0.0210281	0.323888	-0.017817	0.0118295	0.135736	-0.0259206	0.0169583	0.130103
cg18278714	0.0066826	0.00679333	0.328055	-0.00451863	0.00382164	0.240353	-0.000422627	0.00547853	0.938692
cg18278729	0.00175767	0.0147641	0.905516	0.00556154	0.00830564	0.504921	-0.00122678	0.0119066	0.918179
cg18278736	-0.00849027	0.0219196	0.699475	0.0243065	0.0123311	0.0519588	0.00842923	0.0176773	0.634699
cg18278744	-0.00329758	0.0100855	0.7445	-0.00675628	0.00567368	0.237042	0.00244498	0.00813353	0.764449
cg18278790	0.0154302	0.0164613	0.351228	-0.0121705	0.00926045	0.192298	-0.00784838	0.0132754	0.555956
cg18278817	-0.00297815	0.00372384	0.426084	0.00189641	0.00209488	0.367885	0.00290026	0.00300312	0.33691
cg18278828	-0.00347949	0.00339573	0.308428	0.00148206	0.0019103	0.440004	-0.000614196	0.00273851	0.823077
cg18278867	0.00564514	0.0120459	0.640529	0.00243371	0.00677651	0.720382	0.00258683	0.00971449	0.790664
cg18278902	-0.0160573	0.008198	0.0534291	0.0115821	0.00461185	0.0139182	0.00697702	0.00661134	0.294273
cg18278907	0.00627678	0.0105801	0.554579	0.00395022	0.0059519	0.508685	-0.00853155	0.00853237	0.320195
cg18278943	-0.00924581	0.0125725	0.464119	-0.00105077	0.00707274	0.882248	0.00550593	0.0101392	0.588526
cg18279004	-0.0145721	0.0106138	0.173381	-0.00779498	0.00597086	0.195244	0.0121359	0.00855955	0.159898
cg18279042	0.00708973	0.0104018	0.497354	-0.00413787	0.00585163	0.481419	-0.000583414	0.00838863	0.944717
cg18279051	-0.00335294	0.0084446	0.692325	0.000978003	0.00475057	0.837384	0.00283691	0.00681021	0.678045
cg18279052	-0.00194097	0.00902525	0.830235	-0.00212542	0.00507722	0.67655	0.00506608	0.00727848	0.488306
cg18279090	-0.0125741	0.0101014	0.216633	0.00578614	0.00568264	0.311466	0.00840075	0.00814638	0.305361
cg18279094	-0.00126604	0.0190629	0.947204	0.00665618	0.010724	0.53647	0.00775528	0.0153734	0.615243
cg18279126	0.00460986	0.00926751	0.620176	0.000384683	0.00521351	0.941354	-0.00419828	0.00747385	0.575779
cg18279134	0.000649029	0.0305197	0.983083	-0.0167012	0.0171691	0.333438	-0.0250835	0.0246128	0.311036
cg18279150	-0.00614719	0.00392794	0.121301	-0.0008653	0.00220969	0.696339	0.00504021	0.00316772	0.115296
cg18279180	-0.00806584	0.00746731	0.283129	-0.00281568	0.00420079	0.5045	0.000217764	0.00602207	0.971239
cg18279254	0.0147354	0.00838275	0.0823782	-0.00434799	0.00471578	0.359134	-0.010632	0.00676033	0.119504
cg18279295	0.00295436	0.0131555	0.822852	0.00400766	0.00740076	0.589566	-0.00419867	0.0106094	0.693281
cg18279326	-0.0395987	0.0190668	0.0408355	0.0282385	0.0107262	0.0100613	0.0310294	0.0153766	0.0467484
cg18279337	-0.00901614	0.00479908	0.0637102	0.00108581	0.00269976	0.688555	0.00563912	0.00387026	0.14879
cg18279341	-0.0158325	0.0074187	0.0357122	0.00232768	0.00417345	0.57849	0.0108745	0.00598286	0.0726463
cg18279358	0.00704026	0.00967546	0.468833	-0.0043563	0.00544301	0.42574	-0.00740067	0.00780285	0.345585
cg18279455	0.0229377	0.0171432	0.184463	-0.00498486	0.00964405	0.606579	-0.0271857	0.0138253	0.0525187
cg18279482	0.00387238	0.0100227	0.700196	-0.00103606	0.00563838	0.854646	-0.00101276	0.00808292	0.900585
cg18279486	0.0107409	0.0100625	0.288805	0.000529697	0.00566075	0.925668	-0.00800064	0.008115	0.326977
cg18279517	-0.00887066	0.0112893	0.434192	0.00501958	0.00635086	0.431506	0.00783112	0.0091043	0.392123
cg18279536	0.0286301	0.0266425	0.285594	-0.00100389	0.014988	0.946755	0.000918354	0.0214861	0.966008
cg18279577	0.0060707	0.00485672	0.214746	-0.00426702	0.00273219	0.122061	0.00035787	0.00391674	0.927414
cg18279625	-0.00667528	0.016337	0.683862	0.00684192	0.00919051	0.458655	0.0141409	0.0131751	0.286172
cg18279658	0.00281986	0.00577671	0.626705	-0.00439747	0.00324973	0.179586	0.00223024	0.00465867	0.63336
cg18279670	-0.00377014	0.00306902	0.222668	-0.00104748	0.0017265	0.545662	0.00192959	0.00247503	0.437779
cg18279742	0.0185851	0.00959084	0.0559686	-0.00640493	0.0053954	0.238492	-0.0134839	0.00773461	0.0848927
cg18279751	-0.00245065	0.00419331	0.560486	0.000648134	0.00235898	0.784174	0.00147383	0.00338173	0.664071
cg18279757	-0.0251647	0.0148968	0.0948338	0.0106032	0.00838032	0.209238	0.0141599	0.0120136	0.241826
cg18279776	-0.0228243	0.0196394	0.24842	0.00685724	0.0110483	0.536484	0.023847	0.0158383	0.135865
cg18279839	0.000539922	0.00354822	0.879416	-0.000282225	0.00199608	0.887897	0.00126955	0.00286148	0.65841
cg18279842	0.00469271	0.00866012	0.589322	-0.00143862	0.00487182	0.768489	-0.00341964	0.00698402	0.625651
cg18279994	-0.000308261	0.00228407	0.892962	-0.000579655	0.00128492	0.653052	0.000921624	0.00184201	0.618131
cg18280007	-0.00121684	0.00363536	0.738659	0.000292918	0.0020451	0.886448	-1.52503e-05	0.00293177	0.995862
cg18280040	0.109399	0.0568086	0.0574783	-0.01469	0.0319581	0.646931	-0.103042	0.0458137	0.0270873
cg18280057	-0.00399404	0.0192964	0.836517	0.0198494	0.0108553	0.0709758	-0.000980766	0.0155617	0.949895
cg18280063	-0.00367436	0.0181106	0.839711	-0.000784628	0.0101883	0.938794	0.0180929	0.0146054	0.218839
cg18280107	0.0030086	0.0265304	0.909979	-0.00570114	0.0149249	0.703423	-0.0206678	0.0213957	0.336795
cg18280131	0.011455	0.00896481	0.204808	-0.00414455	0.00504322	0.413487	-0.0104028	0.00722974	0.153855
cg18280167	0.00974102	0.0133632	0.468041	-0.0137409	0.00751759	0.0710839	-0.00546548	0.0107769	0.613364
cg18280195	0.00188439	0.0151018	0.900993	-0.00202713	0.00849565	0.811984	0.00562159	0.012179	0.645561
cg18280217	-0.0061561	0.0156409	0.694869	0.0166965	0.00879891	0.0611492	0.00764454	0.0126137	0.546097
cg18280251	0.00523649	0.0151641	0.730706	-0.00312433	0.00853071	0.715092	-0.00967974	0.0122292	0.430841
cg18280289	-0.0369594	0.0155518	0.0197226	0.0196425	0.0087488	0.0273531	0.0327688	0.0125419	0.0106195
cg18280362	-0.00549792	0.0046633	0.241697	0.0024186	0.00262338	0.359168	0.00609771	0.00376075	0.108635
cg18280382	-0.00182702	0.0035727	0.610409	-1.60308e-05	0.00200985	0.993655	0.00287858	0.00288123	0.320591
cg18280463	-0.00377251	0.00907231	0.678585	-0.000248982	0.0051037	0.961205	0.00737684	0.00731643	0.316193
cg18280486	-0.0142757	0.020542	0.488981	-0.00421399	0.0115561	0.716275	0.00123995	0.0165663	0.940512
cg18280492	0.00193606	0.00342505	0.573382	0.00280483	0.00192679	0.149158	-0.000469832	0.00276216	0.865339
cg18280507	0.0264609	0.0259668	0.311081	-0.0397724	0.0146078	0.00785624	-0.0185491	0.0209411	0.37824
cg18280519	-0.0185584	0.014665	0.209154	0.00478013	0.00824991	0.563841	0.0125772	0.0118267	0.290587
cg18280531	0.0112886	0.0125083	0.369347	-0.00558516	0.00703666	0.429567	-0.00420243	0.0100874	0.678021
cg18280558	0.00701336	0.00857805	0.415875	0.00380127	0.00482565	0.433051	-0.00714591	0.00691783	0.304548
cg18280563	-0.0142883	0.0126368	0.261364	-0.00222711	0.00710892	0.754832	0.00870784	0.010191	0.395251
cg18280618	0.0191074	0.00901271	0.0369171	-0.00304805	0.00507017	0.549324	-0.016606	0.00726837	0.0248216
cg18280699	-0.0010258	0.00459599	0.82392	0.00195882	0.00258551	0.450777	0.00177783	0.00370647	0.632705
cg18280717	0.00631616	0.0129216	0.626237	0.0029499	0.00726913	0.685901	-0.00136996	0.0104207	0.895718
cg18280758	-0.000310835	0.0121516	0.979653	0.0015001	0.00683601	0.826833	0.00593758	0.00979979	0.546203
cg18280830	0.00330924	0.0326876	0.9196	-0.0201033	0.0183887	0.277376	-0.00770784	0.0263612	0.770698
cg18280859	-0.00279627	0.0145957	0.848527	0.00777783	0.00821095	0.346196	0.00926926	0.0117709	0.433194
cg18280909	-0.0203443	0.0277932	0.46619	0.0109642	0.0156353	0.485065	0.0288103	0.022414	0.202154
cg18280933	-0.00984884	0.00955455	0.305558	0.0104762	0.00537499	0.0545867	0.00336417	0.00770534	0.663507
cg18280962	0.00430039	0.00777082	0.58144	-0.00704116	0.00437154	0.110956	0.00198523	0.00626684	0.752185
cg18281014	0.0213407	0.0192536	0.270815	-0.0239037	0.0108313	0.0300155	-0.00486012	0.0155272	0.755042
cg18281016	-0.00493032	0.00353671	0.166939	-0.000318973	0.00198961	0.873009	0.00354518	0.00285221	0.217301
cg18281090	0.0236832	0.0138544	0.0910195	-0.000904365	0.00779391	0.907899	-0.0123321	0.011173	0.272821
cg18281102	-0.000869198	0.0111143	0.937849	0.00764054	0.00625246	0.225083	0.00637183	0.00896324	0.479102
cg18281107	-0.00099158	0.00563445	0.860724	0.000241113	0.00316971	0.939544	0.00443793	0.00454395	0.331505
cg18281146	0.00137414	0.00255831	0.592583	0.000377159	0.0014392	0.793908	-0.000503671	0.00206317	0.807722
cg18281160	-0.00272744	0.00460078	0.554876	-0.00356566	0.00258821	0.171925	0.00119982	0.00371033	0.747208
cg18281201	-0.00998803	0.0119561	0.405841	0.00358203	0.00672602	0.595725	0.0100562	0.00964212	0.299929
cg18281243	0.00132716	0.00576168	0.81838	0.000348946	0.00324128	0.914522	-0.00328231	0.00464655	0.481872
cg18281288	-0.00903848	0.0109802	0.412721	-0.00963759	0.00617702	0.122421	0.0136002	0.00885509	0.128287
cg18281355	-0.0366013	0.0202151	0.0737379	0.00237033	0.0113722	0.83539	0.0399076	0.0163026	0.0164253
cg18281369	0.000110459	0.00252698	0.965237	0.000260969	0.00142157	0.854782	-0.000689351	0.0020379	0.735997
cg18281439	0.00465606	0.00754336	0.538727	-0.00138247	0.00424358	0.745391	-0.00306391	0.0060834	0.61581
cg18281509	0.00901867	0.00961084	0.350705	0.00878012	0.00540665	0.10809	-0.0092695	0.00775073	0.235041
cg18281525	0.00357042	0.0103491	0.730948	-0.00288056	0.00582198	0.622037	-0.00661257	0.00834613	0.430396
cg18281527	-0.0177149	0.0115069	0.127397	0.0112019	0.0064733	0.0871737	0.0101018	0.00927983	0.279418
cg18281562	-0.00151901	0.020806	0.941971	4.38594e-05	0.0117046	0.997019	0.0130027	0.0167792	0.440531
cg18281617	0.0129267	0.00661059	0.0538146	-0.0098111	0.00371884	0.00991053	-0.00221722	0.00533116	0.678532
cg18281708	-0.007506	0.0233049	0.748184	-0.00069042	0.0131104	0.958125	-0.00603011	0.0187944	0.749115
cg18281723	0.00227342	0.00752832	0.763403	-0.000468794	0.00423511	0.912121	-0.001514	0.00607127	0.803675
cg18281731	-0.0111371	0.00545571	0.0443162	0.00150535	0.00306915	0.62506	0.00814523	0.0043998	0.0676028
cg18281743	-0.0016098	0.00253877	0.527726	-0.00233714	0.0014282	0.10545	0.0057994	0.00204741	0.00576495
cg18281744	0.0039432	0.0190847	0.836804	0.0141055	0.0107363	0.192442	0.00387745	0.015391	0.801704
cg18281803	-0.00118056	0.00902624	0.896249	-0.00496593	0.00507778	0.330863	0.00198132	0.00727928	0.786139
cg18281824	-0.000489873	0.00346377	0.887867	-0.000704598	0.00194857	0.718551	0.00165602	0.00279338	0.554866
cg18281829	0.0175152	0.0213283	0.413819	-0.00197141	0.0119984	0.86988	-0.00282998	0.0172003	0.869704
cg18281842	-0.00730084	0.00723128	0.315544	0.00227496	0.00406802	0.577475	-0.000839897	0.00583172	0.885824
cg18281878	0.00882452	0.00890139	0.324322	-0.00388921	0.00500755	0.43951	-0.00358506	0.00717859	0.618781
cg18281910	-0.00514141	0.00510622	0.316845	0.000506795	0.00287254	0.860378	0.00343704	0.00411795	0.406255
cg18281935	-0.00780013	0.00838522	0.35489	-0.000892286	0.00471717	0.850421	0.00269066	0.00676233	0.691709
cg18281939	0.0158429	0.0151917	0.29997	-0.00905982	0.00854624	0.292105	-0.0115106	0.0122515	0.350123
cg18281955	-0.0419464	0.0156432	0.00880506	-0.00494438	0.00880022	0.575698	0.0405237	0.0126156	0.001861
cg18281980	0.00209259	0.00861408	0.808647	-0.00388485	0.00484592	0.424976	0.00713473	0.00694689	0.307316
cg18281991	-0.00395337	0.00250718	0.118552	0.000422224	0.00141043	0.765398	0.0042229	0.00202194	0.0397406
cg18282005	-0.0123827	0.0229555	0.591007	0.0125996	0.0129138	0.331995	0.014444	0.0185126	0.437427
cg18282011	0.00465383	0.00300007	0.12456	-0.00359896	0.00168772	0.0358548	-0.00289222	0.00241943	0.23525
cg18282017	0.00188745	0.00665953	0.777544	-0.00238949	0.00374637	0.525309	-0.00103787	0.00537063	0.847225
cg18282041	0.0072048	0.00914713	0.433088	0.00937381	0.00514579	0.0720263	-0.0114096	0.00737677	0.125654
cg18282079	0.00254988	0.00502895	0.61344	-0.000676089	0.00282908	0.811697	-0.00200729	0.00405564	0.621921
cg18282096	-0.00283325	0.0102546	0.782996	-0.00230803	0.00576881	0.690096	-0.00164189	0.00826991	0.843098
cg18282099	0.00066367	0.0213946	0.975326	-0.0109807	0.0120357	0.36417	-0.00292747	0.0172538	0.865672
cg18282152	0.00440619	0.0111574	0.693897	0.00604901	0.00627668	0.337916	-0.0162637	0.00899796	0.0742235
cg18282168	0.00073023	0.00245673	0.767011	0.000853552	0.00138205	0.538491	-0.00146715	0.00198124	0.461027
cg18282243	-0.00462038	0.0219562	0.83383	0.00789538	0.0123516	0.5244	-0.00609843	0.0177067	0.731386
cg18282264	-0.00848248	0.00602522	0.162828	0.00329192	0.00338953	0.334204	0.00888529	0.00485908	0.0709679
cg18282375	0.0352498	0.0202003	0.0845972	-0.0254977	0.0113638	0.0274473	-0.0251229	0.0162907	0.126749
cg18282388	-0.0175471	0.016887	0.301712	0.00234642	0.00949994	0.805509	0.00340945	0.0136187	0.80292
cg18282392	0.0138157	0.0242131	0.569784	-0.0112944	0.0136212	0.409329	-0.0155733	0.0195268	0.427363
cg18282393	-0.0027865	0.0106264	0.793783	0.0047244	0.00597797	0.431551	0.00776365	0.00856975	0.36753
cg18282441	0.0134123	0.00943753	0.158926	-0.00293437	0.00530916	0.58192	-0.00721924	0.00761097	0.345548
cg18282453	0.00373369	0.00900654	0.679514	0.000392331	0.0050667	0.938461	-0.00318941	0.0072634	0.661698
cg18282455	-0.00698331	0.0138308	0.61493	-0.0146413	0.00778065	0.0632907	0.00948964	0.011154	0.397279
cg18282456	5.8254e-06	0.00344831	0.998656	0.000208299	0.00193987	0.914742	0.00273058	0.00278091	0.328936
cg18282517	0.0357469	0.0281177	0.207079	-0.0287799	0.0158178	0.0723625	-0.0313647	0.0226757	0.170232
cg18282536	0.00840403	0.0121178	0.489871	0.005556	0.00681699	0.417338	-0.0143563	0.00977253	0.145512
cg18282543	0.00044388	0.00382671	0.90793	0.000816389	0.00215274	0.705461	0.00208051	0.00308608	0.502038
cg18282544	0.0112064	0.0218218	0.608906	0.00575917	0.012276	0.640171	-0.00831328	0.0175983	0.637859
cg18282545	0.00881983	0.0223054	0.693529	0.0176792	0.0125481	0.162508	-0.00955151	0.0179884	0.596815
cg18282617	-0.0168065	0.0108643	0.125591	0.00393075	0.00611179	0.521864	0.00842794	0.00876159	0.338819
cg18282619	-0.00157688	0.00374054	0.674407	-0.00174411	0.00210427	0.409515	0.00231965	0.00301659	0.444046
cg18282699	0.0148883	0.0101209	0.144973	-0.0139755	0.0056936	0.0161435	-0.00810035	0.00816209	0.323802
cg18282757	0.00165852	0.0110017	0.88053	-0.00352868	0.0061891	0.570083	-0.00382184	0.00887241	0.667736
cg18282791	-0.00866591	0.0128556	0.502079	0.00180205	0.00723202	0.803825	0.0103719	0.0103675	0.319943
cg18282806	-0.0118173	0.0100308	0.242047	0.0149699	0.00564293	0.00952257	0.00944459	0.00808944	0.246265
cg18282812	-0.00116662	0.00272028	0.66911	0.000638075	0.00153032	0.677762	-0.000929146	0.00219379	0.672976
cg18282883	0.00358753	0.0135693	0.792122	0.00865078	0.0076335	0.260289	-0.00207157	0.010943	0.850305
cg18282899	0.00669152	0.00532285	0.21215	0.00190136	0.00299441	0.527154	-0.0038125	0.00429265	0.376969
cg18282935	-0.00402956	0.00645666	0.534238	-0.00146047	0.00363225	0.688631	0.00330562	0.00520702	0.527239
cg18283067	-0.000837653	0.00704406	0.905622	-0.00453175	0.00396269	0.255998	0.00185213	0.00568073	0.745197
cg18283080	-0.00147302	0.0084733	0.862402	-0.000412728	0.00476672	0.931205	0.0037135	0.00683336	0.588251
cg18283187	0.0435889	0.0215093	0.0458471	-0.000187169	0.0121002	0.987695	-0.019294	0.0173463	0.269154
cg18283279	0.0485671	0.0250192	0.0555487	-0.0148805	0.0140748	0.293396	-0.0333593	0.020177	0.101952
cg18283342	-0.0164619	0.0149606	0.274284	0.0125001	0.00841619	0.141179	0.0154222	0.0120651	0.204639
cg18283361	0.00458704	0.00695358	0.511252	-0.00116557	0.00391179	0.766458	-0.00205941	0.00560777	0.714351
cg18283385	-0.00310859	0.00789958	0.694926	-0.00214266	0.00444397	0.630939	0.00159078	0.00637068	0.803419
cg18283386	0.00423952	0.008382	0.614315	-0.000800396	0.00471536	0.865616	-0.00231265	0.00675973	0.733104
cg18283401	-0.00328608	0.00652461	0.615815	-0.00377359	0.00367047	0.306822	0.00206362	0.00526182	0.695901
cg18283554	-0.0169339	0.00542181	0.00244538	0.00628685	0.00305008	0.0423391	0.012118	0.00437246	0.00685503
cg18283624	0.00521473	0.00982387	0.596926	-0.00721406	0.00552649	0.195293	-0.0072518	0.00792253	0.362603
cg18283627	0.0017987	0.0092824	0.846814	-0.00485572	0.00522189	0.355068	0.000426742	0.00748586	0.954674
cg18283673	0.00814181	0.00781671	0.300555	-0.00188301	0.00439735	0.669577	-0.00875197	0.00630384	0.168657
cg18283698	-0.00525032	0.019166	0.784796	0.00174525	0.010782	0.871794	0.00997404	0.0154565	0.520473
cg18283729	-0.0473368	0.0544362	0.386977	0.0698304	0.0306235	0.0250936	0.0581662	0.0439005	0.188736
cg18283737	0.00520564	0.00271604	0.0586452	-0.000365188	0.00152793	0.811674	-0.00209178	0.00219037	0.342291
cg18283779	0.000422646	0.00318434	0.894723	-0.00167321	0.00179138	0.352931	-0.00171788	0.00256803	0.505341
cg18283844	-0.00213604	0.00947259	0.822134	-0.0123209	0.00532888	0.0231902	0.00317741	0.00763924	0.678508
cg18283893	0.00319691	0.00219564	0.149069	-0.00154975	0.00123517	0.213033	-0.00134364	0.00177069	0.450057
cg18283926	0.00185379	0.00927389	0.842041	-0.00842578	0.0052171	0.11001	0.000677472	0.00747899	0.928037
cg18283937	0.0301056	0.0111643	0.00844495	-0.0093978	0.00628057	0.138272	-0.0132173	0.00900354	0.145792
cg18283958	-0.0330232	0.0209635	0.118909	0.0168279	0.0117932	0.157266	0.0281002	0.0169062	0.100172
cg18283960	-0.00194919	0.00420254	0.643968	-0.00186422	0.00236417	0.432582	0.00285268	0.00338917	0.402315
cg18284022	0.00662642	0.0104328	0.527036	-0.00770233	0.00586907	0.192931	-0.0009973	0.00841363	0.905924
cg18284050	-0.012567	0.0106668	0.242029	-0.00596889	0.0060007	0.322706	0.0124296	0.00860233	0.152159
cg18284070	-0.00103659	0.00249776	0.679181	-0.000548916	0.00140513	0.697033	0.00269939	0.00201433	0.183787
cg18284089	0.024328	0.0205701	0.240231	-0.0205221	0.0115719	0.0797375	-0.0221371	0.016589	0.185621
cg18284157	0.00574915	0.00644366	0.374795	0.00205017	0.00362493	0.573173	-0.00526671	0.00519654	0.313696
cg18284280	0.00616441	0.0114364	0.591284	-0.00330284	0.00643363	0.609024	-0.0068311	0.00922296	0.460939
cg18284319	-0.00419189	0.0203599	0.837369	-0.00920277	0.0114536	0.423938	0.00493914	0.0164194	0.764293
cg18284469	-0.0173595	0.0227902	0.448341	0.0167268	0.0128208	0.19553	0.0112153	0.0183793	0.543349
cg18284523	0.00239474	0.00491804	0.627561	-0.00393999	0.00276668	0.158083	-0.00047749	0.00396619	0.904458
cg18284575	0.0107339	0.0336452	0.750484	-0.025863	0.0189274	0.175407	-0.0191992	0.0271334	0.481138
cg18284590	-0.00617579	0.0101228	0.543431	-0.00472752	0.00569465	0.408768	0.0100282	0.00816359	0.222684
cg18284616	-0.000260905	0.00484028	0.957139	-0.000699379	0.00272294	0.797918	0.00233705	0.00390348	0.550958
cg18284650	-0.00379956	0.00340307	0.26735	-0.00118365	0.00191442	0.538045	0.00389919	0.00274443	0.159043
cg18284672	0.00973586	0.0301034	0.747176	-0.00536545	0.0169349	0.752151	0.00980699	0.0242771	0.687257
cg18284743	0.00858558	0.00804396	0.288844	9.2648e-05	0.00452519	0.983713	-0.0046994	0.00648711	0.470796
cg18284958	0.00131856	0.0031172	0.673367	-0.000872045	0.00175361	0.620271	-0.00111469	0.00251389	0.658594
cg18285009	-0.0010908	0.0201627	0.956983	0.00802098	0.0113427	0.481408	0.0126879	0.0162604	0.437383
cg18285052	-0.0107691	0.0187549	0.567349	0.0109947	0.0105507	0.300332	0.0195796	0.0151251	0.198994
cg18285075	0.0152042	0.0237475	0.523735	-0.0213954	0.0133593	0.11297	-0.00675185	0.0191513	0.725297
cg18285105	0.0119766	0.0194042	0.538741	-0.00760915	0.010916	0.487665	-0.0086968	0.0156487	0.579839
cg18285188	-0.00932794	0.00986755	0.347178	0.00677097	0.00555107	0.22593	0.00836699	0.00795776	0.296043
cg18285280	0.000835482	0.00557474	0.881223	-0.00172885	0.00313612	0.582894	-0.00152159	0.00449579	0.735861
cg18285309	-0.00465851	0.00420627	0.271194	0.00218558	0.00236627	0.358288	0.00429922	0.00339217	0.208476
cg18285337	-0.15275	0.14297	0.288362	-0.000210605	0.0804287	0.997917	0.111671	0.115299	0.335527
cg18285377	0.0047361	0.00967057	0.625577	-0.00460169	0.00544025	0.400006	-0.00375716	0.0077989	0.631219
cg18285462	0.0339537	0.0190883	0.0788525	-0.0255578	0.0107383	0.0195462	-0.0123454	0.0153939	0.424807
cg18285492	0.00988014	0.0288918	0.733218	0.0121329	0.0162533	0.457434	0.000625164	0.0233	0.978657
cg18285507	0.0105416	0.0127505	0.410686	-0.00704426	0.00717288	0.328853	-0.00537631	0.0102827	0.602439
cg18285539	-0.0193984	0.0263543	0.46372	-0.00547931	0.0148258	0.712616	0.0223676	0.0212536	0.295593
cg18285544	0.00143993	0.00311013	0.644563	0.000476567	0.00174963	0.785989	-0.00104841	0.00250819	0.677004
cg18285547	0.00613092	0.011677	0.600919	-0.00138128	0.00656897	0.833957	-0.00748119	0.00941697	0.429154
cg18285556	-0.012831	0.0095822	0.184126	0.00355727	0.00539054	0.511096	0.0102118	0.00772764	0.189893
cg18285639	0.011768	0.00934177	0.211218	0.00128081	0.00525529	0.808037	-0.0117318	0.00753374	0.123131
cg18285681	0.00261962	0.00621484	0.674446	-0.000137643	0.00349621	0.968688	-0.00141242	0.00501201	0.778776
cg18285692	-0.0046212	0.00611929	0.452225	0.000197154	0.00344245	0.954463	0.00400246	0.00493494	0.419605
cg18285722	0.0082384	0.00965216	0.395765	-8.90546e-05	0.0054299	0.986953	-0.00477369	0.00778406	0.541338
cg18285787	-0.0059873	0.0144125	0.678877	0.0159901	0.00810784	0.0518404	8.56737e-05	0.011623	0.994136
cg18285788	0.0177885	0.0178147	0.320857	-0.0126101	0.0100218	0.211741	-0.0106663	0.0143668	0.459875
cg18285810	0.00150386	0.0134237	0.911064	0.00506912	0.00755162	0.503873	0.0065117	0.0108257	0.549104
cg18285813	0.00214104	0.00769581	0.781528	-0.00649645	0.00432934	0.137174	0.00546569	0.00620634	0.380984
cg18285819	-0.00696141	0.0123523	0.57453	0.0122205	0.0069489	0.0822401	-0.00845554	0.00996163	0.398371
cg18285844	-0.00105476	0.00252757	0.677508	0.000540419	0.0014219	0.704843	0.00259823	0.00203837	0.205905
cg18285920	-0.00292364	0.00923322	0.75229	-0.0042042	0.00519422	0.420545	-0.00143611	0.0074462	0.847525
cg18285951	-0.000858812	0.00534272	0.872676	-0.00308982	0.00300559	0.306854	0.00286414	0.00430867	0.508017
cg18285987	0.04125	0.0208879	0.0515334	-0.008594	0.0117506	0.466568	-0.0204898	0.0168452	0.227215
cg18286002	-0.00318356	0.0173997	0.85526	0.0105268	0.00978834	0.285222	0.0104395	0.0140321	0.458947
cg18286080	0.0102764	0.0112202	0.362318	-0.00176697	0.00631203	0.780206	-0.00887174	0.00904863	0.329646
cg18286087	0.00738624	0.012151	0.544894	0.00296225	0.00683564	0.665855	0.00129141	0.00979927	0.895464
cg18286127	-0.000403854	0.0196621	0.983661	0.0104483	0.0110611	0.34754	0.00373161	0.0158567	0.814516
cg18286149	0.00305951	0.0117965	0.795987	-0.00344548	0.00663623	0.604976	0.00123295	0.0095134	0.897188
cg18286154	0.0106469	0.0136892	0.438871	-0.0118314	0.00770098	0.128166	-0.0117369	0.0110398	0.290728
cg18286201	0.00146981	0.0199946	0.941573	-0.00059896	0.0112481	0.957658	-0.00905034	0.0161248	0.576091
cg18286235	0.0159107	0.0118263	0.182087	-0.00680107	0.006653	0.309561	-0.00927279	0.00953744	0.333685
cg18286278	-0.00781552	0.00960305	0.418001	-0.0034223	0.00540227	0.528113	0.0116043	0.00774445	0.137734
cg18286285	-0.0322605	0.0257928	0.214456	0.031304	0.01451	0.0337957	0.0223087	0.0208008	0.286536
cg18286291	0.00477223	0.00508323	0.350484	-0.000562524	0.00285961	0.844521	-0.00376231	0.00409941	0.361336
cg18286304	-0.0179815	0.0223826	0.424004	-0.0016305	0.0125915	0.897274	0.0195515	0.0180506	0.281806
cg18286323	-0.00809669	0.00511222	0.116955	0.00318275	0.00287592	0.271551	0.00312216	0.00412279	0.450968
cg18286474	0.0135359	0.0187987	0.473472	-0.0014306	0.0105754	0.892713	-0.0242957	0.0151604	0.112737
cg18286498	0.00213103	0.00540744	0.6945	-0.000743827	0.003042	0.807418	0.00282317	0.00436087	0.519126
cg18286639	-0.00807748	0.0160407	0.615872	0.00242249	0.00902383	0.788999	0.00277317	0.0129362	0.830769
cg18286698	0.0125882	0.00995329	0.209424	-0.00472004	0.0055993	0.401612	-0.0129856	0.00802691	0.109421
cg18286756	0.0220037	0.0133533	0.103085	-0.0127155	0.00751202	0.0941781	-0.00961814	0.0107689	0.374303
cg18286850	-0.00191647	0.0123743	0.877287	0.0097108	0.00696126	0.166658	0.00249247	0.00997935	0.803373
cg18286862	0.00687615	0.0093773	0.465408	-0.00263113	0.00527527	0.619232	0.00117748	0.00756239	0.876637
cg18286894	0.00365956	0.0104742	0.727663	-0.011019	0.00589236	0.0649196	-0.00198544	0.00844702	0.814738
cg18286903	-0.00045233	0.00345902	0.896268	0.000792156	0.0019459	0.684965	-6.18886e-05	0.00278955	0.982352
cg18286930	-0.0939162	0.0328386	0.00533043	0.00127181	0.0184736	0.945275	0.060069	0.026483	0.0258512
cg18286995	0.0111575	0.0185638	0.549415	-0.00458444	0.0104432	0.661784	-0.00954159	0.0149709	0.525615
cg18286996	-0.00205561	0.0271305	0.939782	-0.0138194	0.0152625	0.367786	0.0161706	0.0218796	0.4619
cg18286997	0.00495889	0.0217654	0.820322	0.00143102	0.0122443	0.907237	-0.00923213	0.0175528	0.600284
cg18287053	0.0100468	0.0151746	0.509711	0.00472629	0.0085366	0.581271	-0.00346597	0.0122377	0.777696
cg18287066	-0.0167967	0.015462	0.280409	0.0266272	0.00869828	0.00295051	-0.00476266	0.0124695	0.703455
cg18287067	0.001811	0.00593329	0.760939	-0.000455269	0.00333782	0.89183	-0.00572132	0.00478494	0.235142
cg18287149	0.00553237	0.00339421	0.106814	0.000104567	0.00190944	0.956456	-0.00257195	0.00273729	0.350085
cg18287154	0.00607848	0.00364988	0.0995163	0.00042854	0.00205327	0.835173	-0.00292875	0.00294347	0.322561
cg18287222	-0.00781631	0.0344905	0.821262	-0.00784401	0.0194029	0.687029	0.0077578	0.0278151	0.780994
cg18287241	0.00778557	0.0109688	0.479775	0.00440618	0.00617058	0.477146	0.000111107	0.00884587	0.990008
cg18287300	0.00803768	0.00687163	0.245395	-0.00206581	0.00386569	0.594462	-0.00870342	0.00554168	0.120005
cg18287310	-0.0037381	0.0155567	0.810685	-0.00207369	0.00875154	0.813264	-0.00159349	0.0125458	0.89923
cg18287380	-0.015491	0.0125791	0.221537	0.0162903	0.00707646	0.0237778	0.0068683	0.0101445	0.500215
cg18287455	0.00133866	0.0184053	0.94219	0.0137549	0.0103541	0.187583	0.00722049	0.0148431	0.627898
cg18287495	-0.00496677	0.00955279	0.604465	0.00435625	0.005374	0.41985	0.00298469	0.00770392	0.69941
cg18287522	-0.00722627	0.0108349	0.506616	-0.00967306	0.00609528	0.116232	0.00743062	0.00873792	0.397499
cg18287590	0.000831162	0.00465648	0.858758	-0.00288174	0.00261954	0.274397	-0.00235469	0.00375526	0.532314
cg18287591	-0.000926009	0.00366113	0.800933	0.00256334	0.00205959	0.216705	0.000523792	0.00295254	0.859613
cg18287616	0.00932721	0.00853948	0.277811	-0.00858883	0.00480395	0.077361	-0.00559006	0.00688673	0.419222
cg18287642	-0.0108277	0.0121098	0.373781	0.00404957	0.00681248	0.553801	0.00199083	0.00976606	0.838957
cg18287701	0.0202913	0.0168389	0.231538	-0.0187207	0.00947286	0.05137	-0.00428736	0.0135799	0.752993
cg18287711	0.0285161	0.0218226	0.19483	-0.00214474	0.0122765	0.861728	-0.00885399	0.017599	0.616197
cg18287758	-0.0194356	0.0226837	0.39396	-0.0102409	0.0127609	0.424487	-0.00123907	0.0182934	0.946157
cg18287768	0.0104513	0.0209345	0.618901	-0.0131102	0.0117769	0.268755	-0.00554917	0.0168828	0.7432
cg18287779	-0.0142358	0.0122941	0.250132	0.00176834	0.00691616	0.798814	0.0110033	0.00991469	0.270217
cg18287882	0.00527945	0.0109402	0.630639	0.00485427	0.00615449	0.43246	-0.0123691	0.0088228	0.164572
cg18287962	0.0216011	0.0105076	0.0428736	-0.00526536	0.00591113	0.375575	-0.0142513	0.00847392	0.0962808
cg18287975	0.00437959	0.00410962	0.289581	-0.00309545	0.0023119	0.184167	-0.00178979	0.00331423	0.590588
cg18288035	-0.0281777	0.0247403	0.257929	0.0029983	0.0139179	0.82995	0.0248894	0.019952	0.215654
cg18288069	-0.00407954	0.00419336	0.333384	0.00024491	0.00235901	0.917557	0.00296371	0.00338176	0.383294
cg18288096	-0.00559634	0.0107779	0.60494	0.00908616	0.00606317	0.137687	-0.00299187	0.00869189	0.731535
cg18288119	0.00997214	0.0121354	0.413523	-0.000657912	0.00682685	0.923453	-0.00402587	0.00978667	0.681842
cg18288121	0.00629833	0.0107395	0.559117	0.0138174	0.00604158	0.0246782	-0.00154492	0.00866093	0.858851
cg18288161	-0.00254994	0.00690235	0.712725	0.0060348	0.00388297	0.12386	0.00216086	0.00556645	0.698843
cg18288193	-0.00989278	0.0144708	0.496064	0.00971524	0.00814066	0.236025	-0.00131191	0.0116701	0.910758
cg18288303	-0.000978306	0.00733116	0.894157	0.0028527	0.0041242	0.491012	-0.00385837	0.00591227	0.515773
cg18288325	0.0106059	0.0134487	0.432528	0.000569172	0.00756568	0.940208	-0.0125509	0.0108458	0.250428
cg18288337	0.0186321	0.0453521	0.682228	-0.0340664	0.0255132	0.18536	-0.0217502	0.0365745	0.553635
cg18288390	-0.0259486	0.0164172	0.11769	0.0179741	0.00923564	0.0549391	0.0165615	0.0132398	0.214408
cg18288412	-0.00200885	0.0074673	0.788567	0.000687315	0.00420079	0.870422	0.00421238	0.00602206	0.486155
cg18288462	-0.00838977	0.0135011	0.535991	0.00842894	0.00759517	0.270225	-0.00295396	0.0108881	0.786817
cg18288532	-0.00975132	0.0226594	0.668036	0.00688577	0.0127472	0.590487	-0.00180179	0.0182739	0.921689
cg18288558	-0.00350203	0.0104479	0.738308	0.00501162	0.00587756	0.396238	0.00184063	0.0084258	0.827601
cg18288576	-0.00718278	0.00650127	0.272352	-0.00422034	0.00365734	0.251761	0.00597519	0.005243	0.257633
cg18288666	0.000882752	0.00304452	0.772562	0.000889941	0.00171272	0.604688	0.000517047	0.00245528	0.833715
cg18288691	0.0136412	0.0101761	0.183649	-0.00991792	0.00572463	0.0868119	-0.00962772	0.00820658	0.244004
cg18288715	0.00024228	0.00953688	0.979792	-0.00602191	0.00536505	0.264839	0.000450758	0.00769109	0.953402
cg18288907	-0.00641901	0.0125201	0.609494	0.00763102	0.00704329	0.281675	0.010343	0.0100969	0.308567
cg18288914	0.0175731	0.0118207	0.140812	-0.0102071	0.00664985	0.128513	-0.0171278	0.00953292	0.0759353
cg18288989	0.00567544	0.00911924	0.535372	-0.00512252	0.0051301	0.32086	-0.00268001	0.00735428	0.716454
cg18289048	-0.000992184	0.00258256	0.701799	-0.00302387	0.00145284	0.04041	0.00146966	0.00208272	0.48234
cg18289049	-0.0326802	0.0154351	0.0371596	0.0123938	0.00868314	0.157145	0.0134403	0.0124478	0.283313
cg18289081	-0.0327548	0.0290973	0.263463	-0.0124137	0.0163689	0.450326	0.0335071	0.0234658	0.15698
cg18289086	-0.0134345	0.0194323	0.491229	0.0146649	0.0109318	0.183336	-0.00271593	0.0156713	0.862823
cg18289104	0.0100673	0.0248645	0.686577	0.00400832	0.0139877	0.775146	0.000201213	0.0200521	0.992017
cg18289141	0.000250573	0.0163982	0.987844	0.0121851	0.00922493	0.190083	-0.00549576	0.0132244	0.678767
cg18289156	-0.00641242	0.0132679	0.630123	-0.00331314	0.00746395	0.658254	0.00449092	0.0107	0.675754
cg18289240	0.0390204	0.024136	0.109651	-0.0241379	0.0135779	0.0790242	-0.0216091	0.0194647	0.270057
cg18289259	-0.00149063	0.0071764	0.835951	-0.00231743	0.00403714	0.567465	-0.000390814	0.00578747	0.94632
cg18289303	0.0259011	0.0139417	0.066657	-0.0151145	0.00784299	0.0573036	-0.0184064	0.0112434	0.105309
cg18289306	-0.01017	0.0197261	0.6075	-0.0060283	0.0110971	0.588391	0.00944667	0.0159082	0.554208
cg18289336	0.00340438	0.0122111	0.78108	0.000870172	0.00686944	0.899498	-0.000998761	0.00984771	0.919455
cg18289490	0.0127406	0.00536602	0.0198343	-0.000404148	0.0030187	0.893813	-0.0093964	0.00432747	0.0326924
cg18289508	-0.043976	0.026143	0.0962135	0.0267412	0.014707	0.0725458	0.0341168	0.0210832	0.109326
cg18289514	-0.0141112	0.0119102	0.239398	0.000827219	0.00670017	0.902032	0.0233146	0.00960506	0.0173222
cg18289557	-0.00142399	0.0109261	0.896614	0.00955834	0.00614658	0.123646	-0.00228564	0.00881145	0.795958
cg18289580	-0.00575886	0.0218112	0.792394	-0.00224472	0.0122701	0.855279	-0.00671798	0.0175898	0.703471
cg18289581	-0.000622325	0.0176919	0.972022	0.0127627	0.00995272	0.203213	0.00329731	0.0142678	0.817791
cg18289710	0.035893	0.0173628	0.0417541	-0.0178528	0.0097676	0.0710946	-0.0343398	0.0140024	0.016235
cg18289746	0.00685094	0.00408623	0.0972966	-0.000672362	0.00229874	0.770624	-0.008991	0.00329537	0.00773264
cg18289783	0.0184925	0.0124469	0.141054	-0.00489852	0.00700208	0.486099	-0.00811393	0.0100379	0.421156
cg18289844	0.00412182	0.00293976	0.164529	-0.000928343	0.00165379	0.57604	-0.00439457	0.00237079	0.0672613
cg18289871	-0.00193108	0.00612442	0.753301	-0.00303922	0.00344534	0.380198	0.00371445	0.00493909	0.454097
cg18289983	-0.0233664	0.0124602	0.0641866	-0.00276506	0.00700956	0.694223	0.018191	0.0100486	0.0737825
cg18290021	-0.0428781	0.0258071	0.1003	0.0174626	0.014518	0.232384	0.0343707	0.0208123	0.102335
cg18290025	-0.00155112	0.00649663	0.811869	0.000877788	0.00365473	0.81077	-0.00132679	0.00523926	0.800694
cg18290026	-0.0100321	0.0147355	0.497839	0.000341022	0.00828956	0.967282	0.015334	0.0118835	0.200427
cg18290075	-0.00196308	0.00442163	0.658192	-0.00118496	0.00248742	0.635025	-0.0012412	0.00356586	0.728641
cg18290106	0.00954519	0.00692729	0.171848	-6.55603e-05	0.003897	0.986617	-0.0078875	0.00558657	0.161639
cg18290190	-0.00339846	0.0379323	0.928822	0.0354647	0.0213391	0.100205	0.0188138	0.0305908	0.540188
cg18290204	-0.0016319	0.0159578	0.918789	-0.00993527	0.00897719	0.271536	-0.00043591	0.0128693	0.973059
cg18290233	-0.0135552	0.0115727	0.244748	-0.00652524	0.00651031	0.319046	0.0129111	0.00933288	0.170165
cg18290311	0.00025629	0.00794239	0.974334	0.00372448	0.00446806	0.406854	0.0064853	0.0064052	0.31417
cg18290380	-0.0295656	0.0238623	0.218752	0.0333423	0.0134239	0.0149622	0.0160975	0.0192439	0.405222
cg18290572	-0.00507227	0.0278008	0.855663	-0.00278497	0.0156395	0.85909	0.00474599	0.0224201	0.83286
cg18290624	0.00122538	0.00863942	0.887545	-0.000622596	0.00486017	0.898371	-0.00490838	0.00696733	0.483057
cg18290639	0.00435066	0.0157686	0.783289	0.0178536	0.00887073	0.0473179	-0.0127685	0.0127167	0.318192
cg18290640	0.015142	0.0202198	0.456005	-0.0129382	0.0113748	0.258548	-0.0179943	0.0163064	0.27292
cg18290666	0.0127785	0.00708972	0.0750269	-0.00975961	0.00398838	0.0164641	-0.00703708	0.00571756	0.221799
cg18290725	-0.025268	0.0267048	0.346731	-0.00103435	0.015023	0.94527	0.0158971	0.0215363	0.462454
cg18290739	-0.0283538	0.0207156	0.174693	0.00274936	0.0116537	0.814061	0.0355595	0.0167062	0.0361883
cg18290775	0.0083718	0.00729476	0.254334	-0.00253181	0.00410372	0.538914	-0.0125472	0.00588291	0.0358225
cg18290789	0.00701604	0.0105258	0.506861	0.00266443	0.00592137	0.653879	-0.00683406	0.00848861	0.423016
cg18290852	0.00700733	0.00962376	0.468536	0.00175198	0.00541392	0.74703	-0.00546856	0.00776115	0.482981
cg18290871	-0.0129914	0.0309259	0.675486	0.0114442	0.0173976	0.512443	0.0273439	0.0249404	0.276013
cg18291000	-0.00436666	0.0142764	0.760455	0.00769825	0.00803131	0.340514	0.010084	0.0115133	0.383575
cg18291014	-0.026071	0.0188215	0.169626	0.00599952	0.0105882	0.572463	0.0336949	0.0151788	0.0290893
cg18291057	0.00526409	0.0230728	0.820077	0.0192703	0.0129798	0.141338	0.0182216	0.0186072	0.330224
cg18291088	-0.00923186	0.016862	0.585473	-0.00604897	0.00948584	0.525393	0.00347025	0.0135985	0.799189
cg18291127	-0.00320118	0.00844303	0.705522	-0.000639354	0.00474969	0.893239	-0.000427569	0.00680895	0.950077
cg18291151	-0.000265627	0.0118876	0.982225	-0.0115155	0.00668747	0.0887143	0.00792697	0.00958685	0.410633
cg18291279	0.00652594	0.00996545	0.514328	-0.0032466	0.00560614	0.564043	-0.0083887	0.00803671	0.299538
cg18291290	-0.00502624	0.0136819	0.71426	-0.00422923	0.00769684	0.58412	0.00464633	0.0110338	0.674746
cg18291403	0.00582846	0.00647719	0.370745	-0.00384769	0.00364379	0.293979	-0.00286385	0.00522358	0.584954
cg18291422	0.0109738	0.0112349	0.331457	0.00498371	0.00632027	0.432581	-0.00338737	0.00906045	0.709437
cg18291437	-0.0516979	0.0160816	0.00184643	0.0209926	0.00904682	0.022713	0.0305732	0.0129691	0.0207015
cg18291443	-0.0353319	0.0194485	0.0727894	0.0129592	0.0109409	0.239528	0.0176697	0.0156844	0.26309
cg18291507	0.0105226	0.016729	0.531034	0.00255855	0.00941103	0.786383	-0.016418	0.0134912	0.226995
cg18291664	0.00848575	0.00688755	0.221331	-0.00914074	0.00387465	0.0206113	-0.00600123	0.00555452	0.28301
cg18291698	-0.00429943	0.0138288	0.756634	0.00936966	0.00777948	0.231775	0.008519	0.0111523	0.447056
cg18291703	-0.0133449	0.0446809	0.76592	0.0418342	0.0251356	0.0997265	-0.0285891	0.0360332	0.429749
cg18291850	-0.0153575	0.0118777	0.199527	0.00095694	0.00668192	0.886461	0.0144401	0.00957889	0.135394
cg18291939	-0.0203385	0.0106676	0.0599555	0.0135072	0.00600115	0.0269812	0.0129415	0.00860298	0.136211
cg18291941	0.00192713	0.00837328	0.818526	-0.00448974	0.00471046	0.34322	0.00594336	0.0067527	0.381262
cg18292086	0.00690075	0.0133945	0.607757	0.00279793	0.00753521	0.711327	-0.0045667	0.0108021	0.673538
cg18292113	0.032039	0.00980686	0.00156873	-0.00621467	0.00551693	0.263136	-0.0294824	0.00790882	0.000347303
cg18292124	-0.0097159	0.0132661	0.465948	0.00671151	0.00746294	0.371027	0.011963	0.0106985	0.266636
cg18292230	0.00656446	0.0114544	0.568093	0.00126523	0.00644375	0.844805	-0.00768456	0.00923747	0.407802
cg18292238	0.0118126	0.00733446	0.110982	-0.0116211	0.00412606	0.0060347	-0.00740133	0.00591493	0.21426
cg18292244	0.00349722	0.00861603	0.685838	-0.000633814	0.00484702	0.896271	-0.00437523	0.00694846	0.5306
cg18292304	0.000983355	0.0123705	0.936828	0.00252142	0.00695914	0.718014	-0.00665288	0.00997631	0.506663
cg18292331	-0.000460126	0.00966705	0.962149	0.00225215	0.00543828	0.679823	-0.00225941	0.00779606	0.772664
cg18292371	0.0315384	0.0316622	0.322033	-0.0142172	0.0178118	0.426986	-0.040892	0.0255342	0.112985
cg18292383	-0.00764921	0.019521	0.696153	-0.00630885	0.0109817	0.567155	0.0145445	0.0157428	0.358163
cg18292434	-0.00468182	0.0225996	0.836377	-0.0170719	0.0127136	0.182909	0.00345641	0.0182256	0.850039
cg18292570	0.000170072	0.00273426	0.950549	0.000984775	0.00153818	0.523751	-0.000391262	0.00220507	0.859587
cg18292664	0.00274637	0.00415745	0.510662	0.00368568	0.00233881	0.118768	-0.00268094	0.00335281	0.426167
cg18292711	0.0326275	0.0121833	0.0088878	-0.0116425	0.00685383	0.0930373	-0.0134603	0.00982534	0.174308
cg18292763	0.000266737	0.0101167	0.979027	-0.0097265	0.0056912	0.0910924	0.00797708	0.00815865	0.330975
cg18292904	-0.010091	0.00696075	0.150822	0.0043996	0.00391583	0.26437	0.00992022	0.00561355	0.0807854
cg18292999	0.00252541	0.00765443	0.742266	0.00194738	0.00430606	0.652247	-0.00288256	0.00617297	0.64172
cg18293133	-0.0167427	0.00964589	0.0862354	0.00450501	0.00542637	0.408747	0.00938617	0.007779	0.230932
cg18293158	0.0248466	0.0219464	0.260755	-0.0197594	0.0123461	0.113209	-0.013648	0.0176988	0.442773
cg18293250	0.0144733	0.0105865	0.175185	0.000457101	0.00595551	0.939001	-0.00765425	0.00853756	0.372497
cg18293281	-0.00731569	0.0109936	0.507566	0.00257738	0.00618456	0.677916	-0.00307696	0.0088659	0.729407
cg18293298	-0.00134789	0.00299861	0.654211	0.00141623	0.00168689	0.403517	0.000598161	0.00241825	0.805232
cg18293346	0.00255411	0.00678313	0.707454	-0.000429907	0.0038159	0.910564	4.36781e-05	0.0054703	0.993648
cg18293437	-0.0101264	0.0245635	0.681191	0.0159262	0.0138184	0.25233	0.0109364	0.0198094	0.582341
cg18293456	0.00802826	0.0123274	0.516638	0.008004	0.00693485	0.251665	-0.00463202	0.00994149	0.642458
cg18293541	0.00906906	0.0150979	0.54965	-0.00444635	0.00849346	0.601986	-0.0033763	0.0121758	0.782226
cg18293546	0.00750634	0.00557574	0.181801	-0.00597074	0.00313668	0.0603562	-0.00496224	0.0044966	0.272901
cg18293555	0.00397389	0.0143067	0.781868	-0.00527108	0.00804837	0.514285	0.014776	0.0115378	0.203797
cg18293633	-0.00808741	0.0214785	0.707457	0.0203539	0.0120829	0.0957494	-0.00522763	0.0173215	0.763541
cg18293662	-0.00394358	0.00813243	0.62898	0.000457091	0.00457496	0.92065	0.00206514	0.00655846	0.753623
cg18293664	0.00950984	0.0110148	0.390362	0.00564479	0.00619644	0.364885	-0.0100647	0.00888293	0.260386
cg18293703	0.0173256	0.00966626	0.07663	-0.00134532	0.00543783	0.805195	-0.0164899	0.00779543	0.0373285
cg18293768	-0.0110654	0.0266527	0.679065	-0.00286384	0.0149937	0.848979	-0.00949149	0.0214943	0.659913
cg18293833	0.0150004	0.00587896	0.0125145	-0.00586284	0.00330725	0.0798578	-0.0059672	0.00474113	0.21162
cg18293934	0.00831355	0.0107722	0.442397	0.00674303	0.00605999	0.268968	-0.0071137	0.00868732	0.415156
cg18294023	0.00125888	0.00251843	0.618462	-0.000778502	0.00141677	0.584108	-0.00161025	0.00203101	0.430084
cg18294116	-0.00468398	0.0088032	0.596061	-0.00670764	0.00495231	0.179184	0.00535252	0.00709941	0.45297
cg18294158	0.01632	0.0388168	0.675229	0.00256362	0.0218367	0.90682	-0.0308542	0.0313041	0.327113
cg18294191	-0.00930792	0.0148621	0.532806	0.0143027	0.0083608	0.0907867	0.0206493	0.0119857	0.0885543
cg18294233	0.00170554	0.0110701	0.877922	-0.00504388	0.00622757	0.420243	0.00525718	0.00892756	0.55751
cg18294257	0.00414598	0.00829898	0.618663	0.000190652	0.00466866	0.967522	-0.00264616	0.00669277	0.693556
cg18294332	0.0091618	0.0139934	0.514414	-0.00946952	0.0078721	0.232346	-0.0120109	0.0112851	0.290201
cg18294348	-0.0307455	0.0192684	0.11428	0.0178696	0.0108396	0.102932	0.0294466	0.0155392	0.061493
cg18294383	0.00109529	0.0184592	0.952824	0.00382689	0.0103844	0.713399	-0.00703105	0.0148865	0.637917
cg18294451	0.00479156	0.00868238	0.582485	-0.00215072	0.00488434	0.660816	-0.000912729	0.00700197	0.896595
cg18294483	-0.00505947	0.00410356	0.220994	0.00342262	0.00230849	0.141872	0.00269645	0.00330934	0.417465
cg18294502	0.000935393	0.00261988	0.721949	0.000171422	0.00147383	0.907681	-0.000394906	0.00211282	0.852177
cg18294563	0.00429176	0.00977327	0.66168	-0.0125324	0.00549803	0.0251463	0.00189731	0.00788173	0.810349
cg18294610	0.0159906	0.00827965	0.0567768	-0.00450172	0.00465778	0.336539	-0.0112455	0.00667719	0.0958187
cg18294631	0.000746859	0.0113967	0.947903	-0.00181846	0.00641129	0.77738	-0.0044389	0.00919093	0.630363
cg18294645	-0.00228831	0.0102907	0.824561	-0.00627383	0.00578909	0.281548	0.00531098	0.00829898	0.523922
cg18294646	0.0324408	0.0231181	0.164181	-0.0348406	0.0130053	0.00886517	-0.0309844	0.0186437	0.100213
cg18294652	0.0074215	0.00739948	0.318719	0.00487527	0.00416264	0.244792	-0.00411653	0.00596737	0.492174
cg18294691	-0.000640407	0.012009	0.957596	0.0125803	0.00675576	0.0660368	-0.00307109	0.00968475	0.751941
cg18294707	0.00593907	0.00788573	0.453446	-0.00295134	0.00443618	0.507667	-0.00571253	0.00635951	0.371581
cg18294715	0.0170393	0.0127699	0.185661	-0.002177	0.00718383	0.762599	-0.0161953	0.0102984	0.119527
cg18294824	0.00448701	0.0138393	0.746565	-0.00507748	0.00778538	0.516044	0.00487159	0.0111608	0.663586
cg18294853	0.0222626	0.0378309	0.557773	-0.00554079	0.021282	0.795223	-0.0366152	0.030509	0.233417
cg18294881	-0.00185375	0.00275554	0.502939	-0.00128725	0.00155015	0.408636	0.00109617	0.00222222	0.62309
cg18294909	0.000584481	0.00429844	0.892162	0.00296594	0.00241812	0.223379	-0.00296648	0.00346651	0.39454
cg18294931	-0.00085365	0.00360087	0.813175	0.00165161	0.0020257	0.417164	-0.00160867	0.00290395	0.581061
cg18294987	-0.00279106	0.0130254	0.830844	-0.00466912	0.00732754	0.525706	0.00144815	0.0105044	0.890677
cg18295030	0.00310742	0.00281119	0.272116	0.00170862	0.00158146	0.283016	-0.00168504	0.00226711	0.459377
cg18295059	-0.00411837	0.00256076	0.111486	-0.000328631	0.00144057	0.820097	0.00480943	0.00206514	0.02224
cg18295068	-0.00298498	0.00526496	0.572241	-0.00157403	0.00296184	0.596503	0.000665463	0.00424596	0.875831
cg18295081	-0.0117297	0.0103354	0.259604	0.00818716	0.00581424	0.162742	0.0097813	0.00833503	0.243867
cg18295152	-0.00437237	0.00315547	0.16948	0.00227749	0.00177514	0.20298	0.00290089	0.00254475	0.257509
cg18295183	-0.00883054	0.00338783	0.0107989	-0.00056791	0.00190585	0.766444	0.00515379	0.00273214	0.0626617
cg18295201	0.00654836	0.0161112	0.685435	-0.000814371	0.00906346	0.928616	-0.000331332	0.012993	0.979715
cg18295203	0.000318629	0.00272793	0.907292	-0.000933361	0.00153462	0.544674	0.00090961	0.00219996	0.680305
cg18295261	-0.0269629	0.0129416	0.0402158	0.00828631	0.0072804	0.258249	0.0144008	0.0104369	0.171265
cg18295335	-0.00603075	0.00728049	0.409796	0.00410068	0.0040957	0.319564	0.00574599	0.00587141	0.330535
cg18295509	0.00751656	0.0133844	0.575872	0.00691268	0.00752949	0.361175	-0.0107662	0.0107939	0.321387
cg18295536	0.00368445	0.00322457	0.256405	-0.00188638	0.00181401	0.301337	-0.00434414	0.00260048	0.0984959
cg18295687	-0.0121947	0.012865	0.345868	0.000533748	0.0072373	0.941383	0.00926104	0.0103751	0.374578
cg18295744	0.0458509	0.0281271	0.106774	-0.0311267	0.0158231	0.0524256	-0.0397055	0.0226833	0.0836524
cg18295758	0.0103166	0.0216531	0.634977	0.000538415	0.0121811	0.964848	-0.0235195	0.0174623	0.181601
cg18295838	0.00597543	0.00536459	0.268476	0.00189945	0.00301789	0.530779	-0.00417212	0.00432631	0.337601
cg18295923	-0.012033	0.0138647	0.387899	0.0159583	0.00779969	0.0438452	0.00998393	0.0111813	0.374424
cg18295930	0.00450734	0.0031066	0.15049	-0.0012027	0.00174764	0.493209	-0.0020887	0.00250534	0.406788
cg18295982	-0.016758	0.0146737	0.256645	0.00733471	0.00825483	0.37676	0.0133086	0.0118337	0.263909
cg18296001	-0.00162576	0.00331377	0.624969	0.00345531	0.00186419	0.0672767	0.00100601	0.00267242	0.707527
cg18296036	0.00661852	0.0052533	0.211161	-0.00550133	0.00295528	0.0661267	-0.0074939	0.00423656	0.0805037
cg18296061	0.00868949	0.00808409	0.285467	-0.00236106	0.00454777	0.604992	-0.0049878	0.00651948	0.446354
cg18296071	0.00226627	0.00457913	0.621939	0.00225097	0.00257603	0.384681	-0.00395466	0.00369288	0.287251
cg18296075	-0.014187	0.00635848	0.0283005	0.00582939	0.00357701	0.106869	0.0134783	0.00512784	0.010177
cg18296078	-0.000167252	0.00260896	0.949036	-0.00156309	0.00146769	0.289892	0.000244412	0.00210402	0.907796
cg18296121	0.00955909	0.00568062	0.0960926	-0.00429506	0.00319568	0.182517	-0.00791951	0.00458118	0.0874926
cg18296189	0.0367087	0.0114364	0.00187474	-0.00872286	0.00643362	0.178746	-0.0249341	0.00922295	0.00828556
cg18296227	-0.000493408	0.00210397	0.815151	-0.0004174	0.0011836	0.725223	0.000164036	0.00169676	0.923211
cg18296251	0.00777213	0.00928236	0.404771	-0.00728073	0.00522186	0.166868	-0.00106142	0.00748583	0.887581
cg18296308	-0.00293054	0.00313638	0.35276	0.00154406	0.0017644	0.383974	0.00337521	0.00252936	0.185632
cg18296404	0.00665022	0.00924375	0.47385	0.00359955	0.00520015	0.490698	-0.0082889	0.00745469	0.269315
cg18296405	0.00248994	0.00259334	0.339713	-0.00167849	0.0014589	0.253159	-0.000882485	0.00209142	0.674123
cg18296451	-0.013888	0.0116195	0.235319	-0.00221249	0.00653662	0.735839	0.00716009	0.0093706	0.446923
cg18296480	-0.0146984	0.0070001	0.0387164	-0.00353104	0.00393796	0.372429	0.013356	0.00564529	0.0202625
cg18296495	0.0149223	0.0132563	0.26347	-0.012551	0.00745744	0.0960424	-0.0135906	0.0106906	0.207104
cg18296502	0.00818881	0.00900627	0.365797	0.00250323	0.00506655	0.622531	-0.00614983	0.00726317	0.399532
cg18296572	0.00745979	0.0109739	0.498492	-0.00684624	0.00617343	0.270564	0.010586	0.00884995	0.234958
cg18296656	0.0197254	0.0178731	0.272865	-0.0156205	0.0100546	0.124004	-0.0120267	0.0144139	0.406405
cg18296707	-0.0114007	0.0312898	0.716495	0.00190016	0.0176023	0.91429	0.0304522	0.0252339	0.230858
cg18296743	-0.0116741	0.0109633	0.289967	0.000205963	0.00616749	0.973438	0.0121656	0.00884143	0.172444
cg18296770	0.0040339	0.0181411	0.824565	-0.0163738	0.0102054	0.112331	-1.11284e-05	0.0146301	0.999395
cg18296784	-0.00734142	0.00372806	0.0521838	-0.00184804	0.00209725	0.380709	0.00570205	0.00300652	0.0612826
cg18296929	-0.00317231	0.0118906	0.790276	0.0102831	0.00668913	0.127938	-0.00531334	0.00958924	0.580969
cg18296956	0.00239118	0.00905236	0.792304	0.00819506	0.00509248	0.11127	-0.00555297	0.00730035	0.448974
cg18296973	0.0215906	0.0227538	0.345373	-0.0242228	0.0128003	0.0618477	-0.00592215	0.01835	0.74769
cg18297027	0.00234423	0.0319413	0.941667	-0.0183384	0.0179688	0.310356	-0.0167767	0.0257593	0.516618
cg18297057	-0.00999421	0.0254821	0.695888	0.00778955	0.0143351	0.588285	0.00976644	0.0205502	0.635829
cg18297105	-0.00582887	0.0166824	0.727651	0.00525374	0.00938481	0.577079	0.00260228	0.0134536	0.847087
cg18297161	0.0173077	0.0158459	0.277808	-0.01167	0.00891423	0.194016	-0.0167958	0.012779	0.192273
cg18297196	0.00146674	0.0114213	0.898119	0.00460276	0.00642516	0.47573	0.000936511	0.00921082	0.919254
cg18297203	-0.00653062	0.0140412	0.643047	0.0114696	0.00789901	0.150174	0.0101532	0.0113237	0.372447
cg18297220	-0.00555044	0.00954668	0.562509	0.00617352	0.00537056	0.253569	-0.000979416	0.00769899	0.899072
cg18297246	0.0019261	0.00872664	0.825844	0.00248159	0.00490924	0.61452	-0.00236559	0.00703766	0.737599
cg18297338	0.00434246	0.00349351	0.217283	-0.00128897	0.0019653	0.513683	-0.00278092	0.00281737	0.326414
cg18297349	0.00785331	0.00774276	0.313328	0.00133219	0.00435575	0.760469	0.00092623	0.00624421	0.88243
cg18297369	0.00126522	0.01044	0.903827	-0.00353005	0.00587309	0.549403	-0.0111725	0.0084194	0.188063
cg18297421	-0.00401462	0.00349798	0.254314	-0.00106771	0.00196782	0.588834	0.00219581	0.00282097	0.438501
cg18297442	0.0210282	0.015001	0.16462	0.00176304	0.00843892	0.835013	-0.011541	0.0120977	0.342798
cg18297445	0.00336345	0.0082608	0.684915	0.00251466	0.00464718	0.589844	-0.00442252	0.00666199	0.508587
cg18297463	0.00280723	0.00248407	0.261615	-0.00224402	0.00139743	0.112023	2.97634e-05	0.0020033	0.988181
cg18297489	0.0126757	0.0162858	0.438537	-0.00233323	0.00916173	0.799592	-0.0135358	0.0131338	0.305651
cg18297491	0.00149077	0.00372542	0.690041	-0.00121807	0.00209576	0.56264	-0.000317629	0.00300439	0.916052
cg18297519	-0.000761366	0.00305332	0.803686	-0.00191883	0.00171767	0.267094	0.00072261	0.00246237	0.769885
cg18297538	-0.00039626	0.010797	0.97081	0.00233497	0.00607396	0.701624	0.00393652	0.00870735	0.652354
cg18297592	0.00763153	0.00836554	0.364213	-0.00127462	0.0047061	0.787168	-7.37303e-05	0.00674645	0.991306
cg18297610	-0.00131384	0.0031085	0.673609	0.000150933	0.00174871	0.931422	0.00170727	0.00250687	0.497699
cg18297652	-0.00599886	0.0228675	0.7937	0.00886877	0.0128643	0.492442	0.0159078	0.0184416	0.390782
cg18297705	-0.00245956	0.0115287	0.831571	0.00221144	0.00648557	0.733961	0.00193893	0.00929741	0.835302
cg18297736	-0.00207572	0.00408182	0.612401	0.000308162	0.00229626	0.893561	-8.01377e-05	0.00329182	0.980635
cg18297745	-0.0252601	0.0120693	0.0393364	0.0159594	0.00678967	0.0210619	0.0169932	0.00973336	0.0844465
cg18297751	0.00309009	0.0108236	0.775959	0.00224499	0.0060889	0.713267	-0.00363867	0.00872877	0.677832
cg18297923	-0.0189171	0.0090309	0.0391736	0.00378352	0.0050804	0.45849	0.0117456	0.00728303	0.110509
cg18297960	-0.00607522	0.0133683	0.650664	0.000997868	0.00752045	0.894754	0.00410145	0.010781	0.704572
cg18298050	0.0159158	0.0123308	0.200297	-0.0150045	0.0069368	0.0333469	0.000642968	0.00994428	0.948599
cg18298089	0.000901322	0.0168801	0.957542	0.00657584	0.00949606	0.490523	0.0082115	0.0136131	0.547979
cg18298090	0.0167694	0.0125243	0.184159	-0.00152902	0.00704566	0.828716	-0.00974972	0.0101003	0.33714
cg18298127	0.0278215	0.0317318	0.383083	-0.0310967	0.017851	0.0851225	-0.0370278	0.0255904	0.15159
cg18298197	-0.0500681	0.0168498	0.00385376	0.0167608	0.00947899	0.0806151	0.0497891	0.0135886	0.000431048
cg18298368	0.00726983	0.00705956	0.306033	-0.00210276	0.00397141	0.597857	-0.00763276	0.00569324	0.1836
cg18298494	-0.0190614	0.0212041	0.371219	0.00606843	0.0119285	0.612258	0.0310216	0.0171002	0.0731895
cg18298551	0.00765454	0.0235232	0.745675	-0.0154319	0.0132331	0.246812	0.0109548	0.0189704	0.565149
cg18298706	0.00221267	0.00980459	0.821995	-0.00706667	0.00551565	0.203607	0.00335565	0.00790699	0.672353
cg18298759	-0.00357402	0.0148414	0.810279	0.00498301	0.00834914	0.552208	-0.000104852	0.011969	0.993031
cg18298785	0.0045412	0.00630664	0.473459	-0.00185269	0.00354785	0.602889	-0.00830632	0.00508604	0.106134
cg18298815	0.0163356	0.00926145	0.0813548	-0.0120134	0.0052101	0.023558	-0.00854091	0.00746897	0.256033
cg18298897	0.00233429	0.0115129	0.839811	-0.0123352	0.00647667	0.0602201	0.00640184	0.00928466	0.492383
cg18298916	-0.00821137	0.0120725	0.498243	0.00328149	0.00679147	0.630211	0.00252983	0.00973594	0.795612
cg18298920	-0.0315258	0.0195366	0.110304	0.0170433	0.0109905	0.124682	0.0299777	0.0157554	0.0604672
cg18298927	0.00284608	0.0223711	0.899066	-5.40418e-06	0.012585	0.999658	-0.00997263	0.0180413	0.581875
cg18298966	0.0174723	0.00878644	0.0499676	-0.00482945	0.00494288	0.331316	-0.0181347	0.00708589	0.0122594
cg18298997	-0.0100022	0.0180652	0.581255	0.0180365	0.0101627	0.079516	0.00321167	0.0145688	0.826051
cg18299020	-0.0274958	0.0115548	0.0195696	0.0111381	0.00650025	0.0902681	0.0227652	0.00931847	0.0166347
cg18299140	0.0117615	0.0191551	0.540847	-0.0195745	0.0107758	0.0728163	-0.0168485	0.0154478	0.278497
cg18299157	-0.0339109	0.011955	0.0056997	0.0052411	0.00672539	0.437966	0.0305511	0.00964121	0.00212767
cg18299207	0.000350329	0.0090867	0.969336	0.0107739	0.0051118	0.0380056	-0.00122647	0.00732804	0.867479
cg18299211	-0.00101555	0.00294783	0.731316	-0.00171217	0.00165832	0.304781	0.00307633	0.0023773	0.199155
cg18299261	-0.00955622	0.0106686	0.372926	-0.0037373	0.00600171	0.535145	0.00348726	0.00860379	0.686263
cg18299299	0.00483528	0.0120122	0.688303	-0.000964266	0.00675753	0.886869	0.00754022	0.00968729	0.438517
cg18299319	0.00659809	0.021149	0.755819	0.0149128	0.0118975	0.213483	-0.00891111	0.0170558	0.602703
cg18299356	0.0107811	0.00636657	0.0940419	-0.00357902	0.00358156	0.32049	-0.0113026	0.00513437	0.0304198
cg18299363	0.00678099	0.00419067	0.109342	-0.00246688	0.00235749	0.298342	-0.00422569	0.00337959	0.214601
cg18299368	0.00561229	0.00533448	0.295746	-0.00173346	0.00300095	0.565038	-0.00531235	0.00430203	0.22029
cg18299399	-0.00624055	0.0182608	0.733386	0.0054512	0.0102728	0.597048	-0.00458486	0.0147266	0.75631
cg18299578	-0.000587682	0.00367033	0.873169	0.00184571	0.00206478	0.373897	-0.00155855	0.00295997	0.599882
cg18299670	0.000874318	0.0211472	0.967118	-0.0177783	0.0118966	0.138773	0.00166777	0.0170544	0.922328
cg18299745	0.00374195	0.0102175	0.715104	-0.00422346	0.00574794	0.464497	-0.00239552	0.00823998	0.771974
cg18299793	0.0025374	0.00767952	0.741902	0.00117456	0.00432018	0.786375	-0.00460618	0.00619321	0.459081
cg18299835	0.0281128	0.015762	0.0780609	-0.0192488	0.00886703	0.0327321	-0.008619	0.0127114	0.499579
cg18299860	-0.000286362	0.0260949	0.99127	-0.00634306	0.0146799	0.666769	-0.0194733	0.0210444	0.357407
cg18299880	-0.0110858	0.0132485	0.405077	0.000266093	0.00745307	0.971603	0.00744956	0.0106844	0.487557
cg18299904	-0.00889986	0.00841847	0.293423	0.00976946	0.00473588	0.0421778	0.00740894	0.00678914	0.278228
cg18299938	-0.00342303	0.00455919	0.454848	-0.00125017	0.00256481	0.627207	0.00448899	0.0036768	0.225501
cg18300242	0.0129709	0.0169075	0.445107	0.00113222	0.00951147	0.905527	-0.0124476	0.0136352	0.363876
cg18300290	0.0150339	0.007021	0.0351146	-0.00676064	0.00394972	0.0906028	-0.00695435	0.00566214	0.222754
cg18300423	0.00736851	0.0451297	0.87069	0.00788883	0.025388	0.756766	0.00218777	0.0363951	0.952208
cg18300425	0.00709569	0.0186178	0.704062	-0.0122478	0.0104736	0.245513	-0.00230978	0.0150145	0.878103
cg18300427	0.0144502	0.010862	0.186964	0.00501835	0.00611053	0.413794	-0.0123752	0.00875978	0.161385
cg18300438	-0.00260368	0.0085529	0.761551	-4.57603e-05	0.0048115	0.992434	-0.000239264	0.00689755	0.97241
cg18300492	-0.0595573	0.0385176	0.125762	0.0407938	0.0216684	0.0631697	0.0302991	0.0310628	0.332123
cg18300555	-0.0122027	0.00803426	0.132516	0.00196838	0.00451974	0.664298	0.0108891	0.00647929	0.0965109
cg18300583	0.00389243	0.00911948	0.670586	-0.00803772	0.00513024	0.120892	-0.00354174	0.00735448	0.631344
cg18300589	0.00242891	0.00706511	0.731854	-0.00175685	0.00397454	0.659592	-0.000834894	0.00569771	0.883849
cg18300655	-0.0495574	0.0492782	0.31743	0.0287531	0.0277218	0.302585	0.0329891	0.0397408	0.408804
cg18300770	0.00221826	0.00772862	0.774796	-0.00223677	0.0043478	0.608265	0.000366873	0.00623281	0.9532
cg18300804	-0.00891796	0.0092852	0.339553	-0.00103778	0.00522346	0.84299	0.00241224	0.00748812	0.748135
cg18300848	-0.000640863	0.0114212	0.955384	-0.00451309	0.00642507	0.484338	0.00158791	0.00921069	0.863534
cg18300884	0.00100836	0.0114118	0.929797	0.00749231	0.0064198	0.246448	-0.0107162	0.00920313	0.247516
cg18300945	0.00323013	0.01294	0.803481	-0.00123927	0.0072795	0.865225	-0.000678186	0.0104356	0.948336
cg18300991	0.0221921	0.00874412	0.0129744	-0.00199735	0.00491908	0.685732	-0.0201092	0.00705176	0.00545858
cg18300998	-0.00712195	0.0102688	0.489854	0.00033538	0.0057768	0.95384	0.00558222	0.00828136	0.502095
cg18300999	0.00101812	0.00698463	0.884451	0.00478922	0.00392926	0.226268	0.00218181	0.0056328	0.699473
cg18301048	0.00298731	0.00315722	0.346736	-0.00120531	0.00177612	0.499222	-0.00344749	0.00254616	0.179327
cg18301062	-0.000717113	0.0239245	0.976158	0.00656854	0.0134589	0.626776	0.00717703	0.0192941	0.710833
cg18301127	0.000239287	0.00901331	0.978882	0.00118737	0.00507051	0.815415	0.0057981	0.00726885	0.427288
cg18301348	-0.00710814	0.00583369	0.226419	-0.00165011	0.00328179	0.6164	0.00474602	0.00470462	0.315935
cg18301382	-0.00280729	0.00399504	0.484166	-0.000797073	0.00224744	0.723724	0.00263502	0.00322183	0.415722
cg18301410	0.00500972	0.00851209	0.55773	0.00127262	0.00478854	0.791065	-0.0082263	0.00686464	0.234108
cg18301423	-0.003064	0.00697853	0.661731	0.00606095	0.00392583	0.126336	0.00214441	0.00562789	0.704129
cg18301466	-0.0027792	0.00821688	0.736024	0.00184096	0.00462247	0.691434	0.00127802	0.00662657	0.847526
cg18301483	0.00362744	0.0157317	0.818195	0.00386453	0.00885002	0.663459	0.00656304	0.012687	0.606287
cg18301528	0.016091	0.00901371	0.0778017	-0.00786751	0.00507073	0.124485	-0.0107773	0.00726917	0.141876
cg18301538	-0.0222557	0.0075783	0.00426649	0.00376671	0.00426323	0.37944	0.0149508	0.00611158	0.0164938
cg18301583	0.00186738	0.00383477	0.62754	-0.0038503	0.00215728	0.0778618	0.00022231	0.00309258	0.942862
cg18301598	-0.00406461	0.0199836	0.839311	0.0225592	0.0112419	0.0479602	0.0077806	0.0161159	0.630486
cg18301613	0.00295204	0.0112476	0.793602	-0.00877661	0.00632741	0.169044	-0.00589755	0.00907068	0.517331
cg18301624	0.00300495	0.00653878	0.647007	0.00138518	0.00367844	0.707433	0.00370949	0.00527325	0.483695
cg18301703	0.00925485	0.00576065	0.111859	-0.00618923	0.0032407	0.0595261	-0.00965891	0.00464572	0.0406223
cg18301717	-0.00635105	0.0103149	0.539725	0.00885061	0.00580271	0.130908	0.00208101	0.0083185	0.803062
cg18301742	0.00450075	0.00543391	0.409837	-0.00511314	0.00305689	0.0980712	0.00159494	0.00438222	0.716794
cg18301774	0.00292281	0.0103785	0.778918	-0.000476797	0.00583852	0.935106	-0.0109694	0.00836983	0.193527
cg18301797	-0.00914298	0.0103642	0.380173	0.00142298	0.00583046	0.807772	0.00392991	0.00835828	0.639429
cg18301815	0.0552785	0.0361051	0.129472	-0.00147759	0.0203112	0.942178	-0.0651756	0.0291172	0.0278092
cg18301891	-0.00468877	0.00419862	0.267253	0.00199176	0.00236197	0.401449	0.00454165	0.00338601	0.183397
cg18301903	-0.00142296	0.00849973	0.867443	0.00142268	0.00478159	0.766785	0.0035166	0.00685467	0.609267
cg18301955	0.00579798	0.00771697	0.45453	-0.00731846	0.00434124	0.0955023	-0.00972629	0.00622341	0.121802
cg18302017	-0.020611	0.013434	0.128686	0.00610695	0.00755741	0.421304	0.0214376	0.010834	0.0510835
cg18302026	-0.0171507	0.00996484	0.0888672	0.00463389	0.0056058	0.410764	0.022001	0.00803622	0.0075337
cg18302058	-0.00393469	0.0118871	0.741455	-0.00324451	0.00668718	0.628794	0.00088565	0.00958645	0.926609
cg18302123	-0.0101012	0.0139539	0.471117	0.00943496	0.00784989	0.232731	0.00999428	0.0112532	0.37698
cg18302226	0.000412144	0.0211917	0.984529	0.0013208	0.0119215	0.912043	-0.00957674	0.0170902	0.576705
cg18302273	0.00172838	0.00656324	0.792924	-0.00179793	0.0036922	0.627546	-0.00158886	0.00529298	0.76477
cg18302291	0.00218969	0.00829457	0.792426	-0.000367684	0.00466617	0.937379	0.00469809	0.00668922	0.484387
cg18302315	0.0029899	0.022141	0.8929	0.00265832	0.0124556	0.831508	-0.0140569	0.0178558	0.433326
cg18302334	-0.00721786	0.0167291	0.667229	0.017918	0.00941106	0.0603029	0.00645046	0.0134913	0.633791
cg18302375	0.00274325	0.0267447	0.918545	0.0194334	0.0150455	0.199982	-0.0235753	0.0215685	0.277462
cg18302417	-0.00022624	0.0139827	0.987129	-0.00169692	0.0078661	0.829718	-0.00509572	0.0112765	0.6525
cg18302528	0.0176523	0.00847372	0.0402393	-0.0079671	0.00476696	0.0983369	-0.0126779	0.0068337	0.0670332
cg18302534	0.00256376	0.00750325	0.73343	0.000386846	0.00422101	0.927194	0.000627344	0.00605105	0.917671
cg18302582	-0.00174718	0.00292818	0.552308	0.000798793	0.00164727	0.628982	0.000579976	0.00236146	0.806583
cg18302605	0.00292353	0.00625209	0.641261	-0.00201622	0.00351716	0.567987	-0.00201643	0.00504205	0.690217
cg18302606	0.00706502	0.0139906	0.614878	-0.0120348	0.00787053	0.129954	-0.0106759	0.0112828	0.346726
cg18302629	0.0100603	0.00902926	0.268339	5.92624e-05	0.00507948	0.990719	-0.00681429	0.00728171	0.352023
cg18302637	-0.00165306	0.0105531	0.875899	0.00818083	0.00593673	0.17182	0.00319976	0.00851063	0.707874
cg18302652	-0.00341236	0.0184112	0.853403	-0.00300657	0.0103574	0.772307	-0.00641785	0.0148479	0.666661
cg18302677	0.0111938	0.00661011	0.0940329	-0.00544153	0.00371857	0.147062	-0.00708507	0.00533077	0.187375
cg18302737	0.00334722	0.00765337	0.662965	-0.00181482	0.00430546	0.674442	-0.00575799	0.00617211	0.353512
cg18302786	0.00690215	0.0108847	0.527708	-0.00187902	0.00612327	0.759696	-0.00121415	0.00877804	0.890317
cg18302806	0.00660406	0.0109761	0.548992	-0.00321949	0.00617471	0.603444	-0.00504925	0.00885178	0.569896
cg18302890	-0.00493179	0.00668713	0.462847	0.00702438	0.0037619	0.0653142	0.00579602	0.00539288	0.285526
cg18302899	0.0105115	0.00862071	0.226092	-0.00430041	0.00484965	0.377718	-0.00620234	0.00695224	0.374839
cg18302933	0.0104111	0.0351522	0.767822	0.0142312	0.0197751	0.473714	0.00784652	0.0283487	0.782617
cg18302940	0.0168047	0.0266312	0.529723	0.00541123	0.0149816	0.718853	-0.00484345	0.021477	0.822118
cg18302963	0.00583836	0.00887669	0.512497	0.00254662	0.00499365	0.611394	-0.00548442	0.00715867	0.445726
cg18303019	0.043996	0.0182537	0.0180981	-0.0130529	0.0102687	0.207151	-0.0380838	0.0147208	0.0113802
cg18303028	-0.0123367	0.00827951	0.13992	0.00571402	0.00465771	0.22329	0.0155481	0.00667708	0.0222558
cg18303049	0.00338789	0.00577679	0.559117	0.00197664	0.00324978	0.544651	-0.00308223	0.00465873	0.510015
cg18303122	0.00329792	0.00966295	0.733724	-0.00284254	0.00543597	0.602395	0.00144953	0.00779276	0.85288
cg18303175	0.00353833	0.0031468	0.263999	-0.00076954	0.00177026	0.664878	-0.00323457	0.00253776	0.205932
cg18303215	0.00205768	0.00350616	0.558842	-0.00253079	0.00197242	0.202947	-0.00622156	0.00282757	0.0304969
cg18303242	-0.021468	0.00746584	0.00509701	0.00308055	0.00419997	0.46529	0.0121928	0.00602088	0.0459973
cg18303255	0.00204591	0.00570464	0.720754	-0.00274425	0.00320919	0.394887	0.000186402	0.00460055	0.967776
cg18303261	-0.00300481	0.0291371	0.918105	-0.0111157	0.0163913	0.499521	-0.0153667	0.0234978	0.514902
cg18303303	-0.00431494	0.00864082	0.618811	0.00362576	0.00486096	0.45779	-0.00235425	0.00696846	0.736314
cg18303314	0.00884235	0.00817563	0.282512	-0.00102778	0.00459927	0.823708	-0.000766332	0.0065933	0.907745
cg18303360	-0.00637954	0.00774112	0.412183	0.00206487	0.00435483	0.636604	0.00184764	0.00624289	0.767983
cg18303397	0.0276249	0.0222945	0.218723	-0.00867927	0.012542	0.490812	-0.0280942	0.0179796	0.121871
cg18303410	0.00733524	0.0121965	0.549161	0.00728694	0.00686127	0.291226	-0.00531554	0.009836	0.590323
cg18303423	0.00175348	0.00701007	0.803085	-0.00362802	0.00394357	0.360185	-0.00125053	0.00565333	0.825465
cg18303437	0.0011726	0.00876124	0.893846	0.00643787	0.0049287	0.195008	-0.00752011	0.00706557	0.290192
cg18303466	-0.00949302	0.010031	0.346642	-0.0123741	0.005643	0.0310519	0.00516093	0.00808955	0.525205
cg18303477	-0.0141072	0.00896501	0.119299	0.00981359	0.00504334	0.0549771	0.0150084	0.0072299	0.0409275
cg18303533	-0.0031282	0.0174912	0.858486	0.0117099	0.00983983	0.237339	0.0116682	0.0141059	0.41045
cg18303555	0.00986182	0.00429307	0.0240684	-0.00288987	0.0024151	0.234796	-0.00863557	0.00346218	0.0145581
cg18303581	0.00629612	0.00836923	0.453953	0.000471294	0.00470818	0.9205	-0.00385078	0.00674943	0.569821
cg18303589	0.00779629	0.0103558	0.453623	0.000277001	0.00582571	0.962188	-0.00134098	0.00835148	0.872815
cg18303608	-0.0419647	0.0180766	0.0226532	0.00889201	0.0101691	0.384357	0.0269527	0.014578	0.0679541
cg18303615	-0.00563783	0.0102113	0.582317	0.0098027	0.00574445	0.0915729	-0.000203296	0.00823499	0.980363
cg18303722	-0.00595533	0.0173605	0.732417	-0.00725226	0.00976631	0.459783	0.00895025	0.0140005	0.524361
cg18303782	-0.00828896	0.0121438	0.496738	-0.000604759	0.00683161	0.929669	-0.00113345	0.00979349	0.908135
cg18303847	0.013482	0.014457	0.353689	-0.000356465	0.00813292	0.965143	-0.00716528	0.011659	0.540479
cg18303892	0.0102181	0.0105573	0.335854	-0.0121483	0.00593909	0.0438994	0.000145746	0.00851401	0.986382
cg18303896	-0.0271005	0.0180554	0.13707	0.00129545	0.0101572	0.898814	0.0165694	0.0145609	0.258342
cg18303984	-0.00982594	0.0112424	0.384577	0.00103157	0.00632451	0.870821	0.00197522	0.00906653	0.828061
cg18304001	-0.00154166	0.00925779	0.868139	0.0039916	0.00520804	0.445544	0.00273141	0.00746601	0.715389
cg18304052	-0.00845599	0.0128154	0.511148	0.00727605	0.00720943	0.315724	0.00917384	0.0103351	0.37724
cg18304093	0.00804496	0.0119489	0.502596	0.00393199	0.00672196	0.560132	-0.0178292	0.00963629	0.0677571
cg18304195	0.00377809	0.00513077	0.463539	-0.00547774	0.00288635	0.061116	-0.00241718	0.00413774	0.560647
cg18304209	0.0166206	0.0124081	0.183981	0.000597656	0.00698027	0.931969	-0.0150336	0.0100066	0.136707
cg18304242	-0.0104994	0.0163645	0.522862	0.015147	0.00920598	0.103592	0.00863086	0.0131973	0.514885
cg18304251	0.00796025	0.00919425	0.389045	-0.00329789	0.0051723	0.525443	-0.00782901	0.00741477	0.294021
cg18304257	0.0034524	0.010562	0.744571	0.0100389	0.00594176	0.0947801	-0.00395103	0.00851784	0.643938
cg18304280	0.00777282	0.0138985	0.577457	0.0143639	0.0078187	0.0696873	0.00316246	0.0112085	0.778516
cg18304284	0.00746699	0.0135394	0.582738	0.00188212	0.00761671	0.805424	0.00201547	0.010919	0.853995
cg18304305	-0.0118728	0.0107266	0.271479	-0.000779175	0.00603432	0.897565	0.0146522	0.00865053	0.0939671
cg18304307	0.00157649	0.0042619	0.712376	0.000750124	0.00239757	0.755147	0.00162572	0.00343704	0.637425
cg18304339	-0.0162082	0.0128734	0.211461	0.000408309	0.00724201	0.955171	0.0127616	0.0103818	0.222379
cg18304342	0.00497074	0.0141724	0.726655	0.00477131	0.00797277	0.551131	0.00301478	0.0114294	0.792592
cg18304366	0.0170524	0.0122931	0.169021	0.00726282	0.00691558	0.296597	-0.013197	0.00991386	0.186693
cg18304448	-0.0178678	0.0164357	0.280052	0.0136334	0.00924604	0.144038	0.0200355	0.0132547	0.134351
cg18304458	0.0346624	0.0240685	0.153497	-0.0197399	0.0135399	0.148552	-0.0183959	0.0194102	0.345949
cg18304472	-0.00225907	0.00458694	0.623636	0.00397878	0.00258042	0.12681	0.00123762	0.00369918	0.738777
cg18304498	-0.00559433	0.0208487	0.789096	-0.0140052	0.0117286	0.23576	-0.00460366	0.0168136	0.784898
cg18304557	0.0127269	0.0116913	0.279418	-0.00624617	0.00657705	0.344962	-0.0256956	0.00942856	0.00779916
cg18304601	-0.00116928	0.00721472	0.871637	-0.00399251	0.0040587	0.328059	0.000777612	0.00581836	0.893997
cg18304674	0.00142364	0.00381188	0.709726	0.00106775	0.00214441	0.619823	-0.00027822	0.00307412	0.9281
cg18304696	0.00514019	0.0121055	0.672189	0.00934441	0.00681003	0.173626	-0.00414726	0.00976256	0.672047
cg18304704	0.00185602	0.00888217	0.834979	-0.00891457	0.00499673	0.0779794	-0.00163224	0.00716309	0.820297
cg18304766	0.000418222	0.0034414	0.903561	-0.000421893	0.00193599	0.828013	-0.00178937	0.00277534	0.520832
cg18304813	-0.0016883	0.00322492	0.601977	-0.000151338	0.0018142	0.933715	0.00316237	0.00260076	0.227373
cg18304819	-0.00259951	0.0142554	0.85574	-0.0103222	0.00801947	0.201541	0.00450398	0.0114964	0.696205
cg18304839	-0.000308409	0.0062549	0.960791	0.00354558	0.00351875	0.316494	0.000427579	0.00504432	0.932648
cg18304908	-0.0175277	0.0259125	0.500611	0.0087696	0.0145773	0.549046	-0.00313532	0.0208974	0.881093
cg18304936	0.0100313	0.0103813	0.336644	0.00462792	0.00584008	0.43031	-0.014195	0.00837208	0.0936375
cg18304944	0.00380365	0.0136162	0.780657	0.00439819	0.00765991	0.56736	-0.00280697	0.0109809	0.798859
cg18304951	-0.0232912	0.0230047	0.314195	0.0211713	0.0129415	0.105554	0.0180916	0.0185523	0.332244
cg18304954	-0.0116841	0.0116328	0.318031	0.00995839	0.00654411	0.131788	0.0157852	0.00938134	0.0961195
cg18304964	-0.00306861	0.00758997	0.687009	0.00637175	0.0042698	0.139328	-0.00166153	0.00612099	0.786705
cg18304969	-0.00336367	0.00365012	0.359385	0.00228759	0.0020534	0.268398	0.000812235	0.00294366	0.783274
cg18304973	-0.00461712	0.00844633	0.586057	-0.00342985	0.00475155	0.472375	0.00517143	0.00681161	0.449828
cg18304998	0.0179528	0.00980074	0.0704867	0.000445011	0.00551349	0.93586	-0.0117135	0.00790388	0.14204
cg18305031	0.00799239	0.0217416	0.714079	-0.00618249	0.0122309	0.61453	-0.00832087	0.0175337	0.636314
cg18305039	0.00127379	0.0154148	0.934337	-0.00251435	0.00867174	0.772563	-0.0096898	0.0124314	0.437873
cg18305128	-0.0217178	0.0177539	0.224609	0.0120228	0.0099876	0.232019	0.00734311	0.0143178	0.609375
cg18305147	0.00389284	0.0155181	0.802529	-0.00161445	0.00872983	0.85372	0.00707498	0.0125147	0.573336
cg18305231	0.0160361	0.0138539	0.250305	-0.022102	0.00779362	0.00571014	-0.00744748	0.0111726	0.506842
cg18305259	0.000528432	0.0102942	0.95918	-0.00372663	0.00579106	0.521623	-0.00410356	0.0083018	0.622372
cg18305271	-0.00776065	0.00743001	0.299215	0.00385491	0.00417981	0.358999	0.00361334	0.00599199	0.548096
cg18305279	-0.000546785	0.00826157	0.947387	0.00846372	0.00464761	0.0721116	-0.00298807	0.00666261	0.654945
cg18305324	0.00165169	0.0169842	0.922758	-0.00316103	0.00955462	0.741581	-0.0174478	0.0136971	0.206195
cg18305333	0.00218259	0.00240426	0.366551	-0.00136474	0.00135254	0.315828	0.000549648	0.00193894	0.777499
cg18305394	-0.0034292	0.0115441	0.767152	0.00573959	0.00649423	0.379298	0.00545942	0.00930984	0.559151
cg18305433	-0.0332055	0.0206528	0.111589	-0.00593989	0.0116184	0.610503	0.0213767	0.0166556	0.202823
cg18305444	0.00505122	0.00825146	0.542066	0.00309582	0.00464193	0.506626	-0.00456626	0.00665445	0.494457
cg18305480	-0.00116816	0.00674018	0.862818	0.000681202	0.00379174	0.857852	-0.00429775	0.00543567	0.431344
cg18305606	-0.0173281	0.0123012	0.162585	0.000770104	0.00692012	0.911653	0.0213452	0.00992037	0.0342612
cg18305613	0.00508617	0.0109203	0.642583	-0.00694421	0.0061433	0.261499	0.000399076	0.00880675	0.963963
cg18305652	0.000398334	0.0145617	0.978241	0.0129718	0.00819178	0.117017	-0.0090121	0.0117434	0.444958
cg18305721	-0.0218118	0.0171568	0.207083	0.0161105	0.0096517	0.0987595	0.00868523	0.0138362	0.531873
cg18305790	0.0145902	0.014897	0.330161	-0.0130091	0.00838043	0.124301	-0.015078	0.0120138	0.212897
cg18305816	0.0109175	0.00942684	0.250053	-0.00355823	0.00530314	0.504062	-0.00733093	0.00760234	0.337632
cg18305818	0.00956933	0.0118057	0.419876	-0.0057933	0.00664137	0.385499	-0.00460476	0.00952077	0.629875
cg18305837	0.00656569	0.00615251	0.288922	-0.000718635	0.00346114	0.836015	-0.00519157	0.00496173	0.298378
cg18305853	-0.0513513	0.0441421	0.247956	0.0147197	0.0248325	0.554915	0.0279585	0.0355987	0.434415
cg18305855	-0.0169817	0.0166724	0.311307	-0.0118967	0.00937921	0.208115	0.0206161	0.0134456	0.128917
cg18305912	-0.00256097	0.0150548	0.865327	-0.00316968	0.00846917	0.709142	-0.00116393	0.012141	0.923852
cg18305960	-0.0147151	0.0109248	0.181576	-0.00227261	0.00614581	0.712465	0.00672188	0.00881036	0.447605
cg18305968	0.0129773	0.0100363	0.199502	-0.00646919	0.00564599	0.255092	-0.00804875	0.00809384	0.322837
cg18305991	0.00551784	0.0129006	0.669936	-0.00202532	0.00725732	0.780867	0.00208021	0.0104038	0.841999
cg18306095	-0.00924699	0.0136038	0.498519	0.00139593	0.00765292	0.855699	0.00450731	0.0109709	0.682221
cg18306106	0.00236644	0.0193479	0.902942	-0.0191905	0.0108843	0.0814722	0.0245578	0.0156033	0.119228
cg18306198	-0.0146131	0.0165256	0.379043	0.00445891	0.00929658	0.632723	0.0205651	0.0133272	0.126522
cg18306208	0.0123766	0.014262	0.387947	0.0114133	0.00802323	0.158532	-0.00516976	0.0115017	0.654232
cg18306226	0.0105394	0.00919446	0.254898	-0.00549548	0.00517242	0.291037	-0.0128697	0.00741494	0.0862505
cg18306246	0.000886716	0.00344885	0.797719	-0.00153233	0.00194018	0.43185	0.000691695	0.00278135	0.8042
cg18306301	-0.00711862	0.0174852	0.684942	0.0185808	0.00983646	0.0623056	0.0102714	0.0141011	0.468366
cg18306327	-0.00479742	0.00575714	0.407011	0.00665884	0.00323872	0.0428498	-0.00207397	0.00464289	0.656229
cg18306331	0.00971616	0.00929454	0.298819	0.00314793	0.00522872	0.548746	-0.0127318	0.00749565	0.0930612
cg18306374	0.0341336	0.0222269	0.128329	-0.00445031	0.0125039	0.722787	-0.0353844	0.0179251	0.051627
cg18306406	-0.0102206	0.0236507	0.666729	0.0137701	0.0133049	0.303619	0.0136178	0.0190733	0.477202
cg18306435	-0.00913687	0.0161263	0.572491	0.00231479	0.00907197	0.799217	0.000326557	0.0130052	0.980026
cg18306455	-0.00186728	0.0037153	0.61655	-0.000816508	0.00209007	0.697025	0.00396439	0.00299623	0.189342
cg18306456	-0.0109278	0.00627374	0.0851565	0.00597336	0.00352934	0.0942159	0.0053755	0.0050595	0.291038
cg18306476	-0.00111131	0.00869096	0.898554	-0.00126899	0.00488917	0.795838	0.00172896	0.00700889	0.80575
cg18306477	0.00369488	0.00384483	0.339278	-0.00178558	0.00216294	0.41138	0.000204885	0.00310069	0.947472
cg18306482	0.00799846	0.00768038	0.300636	0.000487039	0.00432066	0.910516	-0.00453351	0.0061939	0.466223
cg18306502	0.0053234	0.00754406	0.482341	-0.00564261	0.00424397	0.187221	-0.00431849	0.00608397	0.479762
cg18306516	0.0143268	0.0178138	0.423495	-0.0060857	0.0100213	0.545286	-0.0112472	0.0143661	0.435863
cg18306520	-0.00193972	0.00657209	0.768603	-4.43977e-06	0.00369718	0.999045	0.00279143	0.00530011	0.599792
cg18306575	0.00010996	0.0117032	0.992525	-0.0113202	0.00658371	0.0891776	0.00463004	0.0094381	0.624996
cg18306593	-0.0212815	0.0114385	0.0662697	0.00451395	0.00643479	0.484912	0.0147352	0.00922463	0.113893
cg18306625	-0.0133562	0.00787108	0.0933808	0.00342982	0.00442794	0.440734	0.00734075	0.00634769	0.25074
cg18306747	-0.00134213	0.00373689	0.720368	0.000303282	0.00210222	0.885631	-9.69741e-05	0.00301364	0.974405
cg18306816	0.000498168	0.00907767	0.956364	-0.00669269	0.00510671	0.193534	0.008933	0.00732075	0.225753
cg18306861	-0.0223989	0.0167105	0.183684	0.0059426	0.00940061	0.528985	0.005405	0.0134763	0.689371
cg18306932	0.0181364	0.013403	0.179593	-0.00579843	0.00753997	0.44401	-0.00985997	0.010809	0.364242
cg18306943	0.0243411	0.0236221	0.305729	-0.0338639	0.0132888	0.0126226	-0.0222894	0.0190503	0.245258
cg18306983	-0.025226	0.0132007	0.0593802	-0.000172715	0.00742616	0.981499	0.012083	0.0106458	0.259564
cg18307140	0.00648282	0.00953495	0.498415	-0.00315242	0.00536396	0.558289	-0.00235187	0.00768953	0.760464
cg18307198	0.00133974	0.010702	0.900672	0.00581707	0.0060205	0.33668	-0.000162087	0.00863072	0.98506
cg18307223	-0.00304614	0.0107789	0.77817	-0.0053811	0.00606377	0.377358	-0.000528012	0.00869274	0.951707
cg18307303	-0.00791471	0.0110475	0.475695	-0.00753038	0.00621489	0.228997	0.00238405	0.00890938	0.789664
cg18307333	0.00190534	0.00336319	0.572527	-0.000563362	0.00189199	0.766611	-0.000351895	0.00271227	0.897077
cg18307442	-0.00624167	0.00803898	0.439653	-0.000134175	0.00452239	0.9764	7.15138e-05	0.00648309	0.991225
cg18307463	-0.00316272	0.0121565	0.795364	-0.0050586	0.00683873	0.461521	-0.00718186	0.00980369	0.465838
cg18307469	-0.00996924	0.0203882	0.626122	0.0186244	0.0114696	0.108119	0.00893421	0.0164422	0.588298
cg18307545	0.0455853	0.0224608	0.0455309	-0.0101083	0.0126355	0.425944	-0.0367542	0.0181137	0.0455792
cg18307604	-0.00152118	0.00620477	0.806922	0.00224512	0.00349054	0.521825	0.00206834	0.00500388	0.680394
cg18307618	-0.0108322	0.014701	0.463252	0.00300683	0.00827014	0.717077	0.00379582	0.0118557	0.749626
cg18307625	0.00780354	0.0110687	0.482733	0.00400827	0.00622681	0.521496	-0.00806871	0.00892647	0.368599
cg18307677	0.0117647	0.00745176	0.118101	-0.00243106	0.00419205	0.563501	-0.0125498	0.00600953	0.0397616
cg18307705	0.00185777	0.01021	0.856051	-0.00395611	0.00574372	0.492843	-0.00323415	0.00823393	0.695463
cg18307767	0.00349299	0.0025213	0.169557	-0.000309619	0.00141838	0.827726	0.00056991	0.00203332	0.779939
cg18307783	-0.00187698	0.0132455	0.887647	-0.00752044	0.00745137	0.31571	0.00709196	0.0106819	0.508538
cg18307838	0.0116473	0.0154564	0.453196	-0.00997472	0.00869512	0.254533	-0.0194085	0.0124649	0.123175
cg18307912	-0.000478511	0.0042503	0.910627	0.000582148	0.00239104	0.808228	-0.000258418	0.00342769	0.940081
cg18307957	-0.00351074	0.00268265	0.194168	0.00183279	0.00150914	0.227936	0.00277091	0.00216344	0.203751
cg18307966	0.00150069	0.00587333	0.798947	0.00050625	0.00330409	0.878589	0.000947155	0.00473659	0.841985
cg18307978	-0.000471961	0.0104036	0.963923	0.00577226	0.00585263	0.3268	-0.000363784	0.00839006	0.965517
cg18307996	0.00765575	0.0200693	0.70381	-0.0314596	0.0112902	0.00657076	-0.00583485	0.0161851	0.719361
cg18308031	-0.00272306	0.00759277	0.720755	0.00242331	0.00427137	0.571981	-0.00121969	0.00612325	0.84259
cg18308079	-0.0138123	0.0105855	0.195472	-0.00503705	0.00595496	0.400007	0.00169523	0.00853676	0.843065
cg18308176	0.00103681	0.00530116	0.845404	-0.0013422	0.00298221	0.653807	-0.0023137	0.00427516	0.589787
cg18308184	-0.016443	0.0117054	0.163743	0.00286394	0.00658495	0.664722	0.0158076	0.00943989	0.097698
cg18308233	-0.00584883	0.0125581	0.642591	-0.00066475	0.00706464	0.925255	0.00380738	0.0101276	0.707896
cg18308240	-0.00594512	0.00919149	0.5195	0.00623867	0.00517074	0.23096	0.00511634	0.00741254	0.491931
cg18308252	0.000171123	0.00385745	0.96472	-0.00255269	0.00217004	0.242745	0.00107768	0.00311087	0.729879
cg18308285	0.00674401	0.00985165	0.495486	0.000264668	0.00554213	0.962023	0.00204096	0.00794494	0.797886
cg18308338	0.0131266	0.00772878	0.0930889	-0.00685557	0.00434789	0.118566	-0.00964743	0.00623293	0.125382
cg18308339	0.0144037	0.0140337	0.307634	-0.00942445	0.00789478	0.235894	0.00144046	0.0113176	0.899022
cg18308347	0.00807329	0.00986156	0.415268	0.00358768	0.0055477	0.51957	-0.00611838	0.00795293	0.443834
cg18308351	0.00159166	0.00442277	0.719831	-0.0018032	0.00248806	0.470602	0.00314465	0.00356677	0.380452
cg18308359	0.0163871	0.0104299	0.11986	0.000712973	0.00586742	0.903571	-0.00776529	0.00841127	0.358516
cg18308367	0.0147889	0.0249746	0.555316	0.000674155	0.0140497	0.961842	-0.0238318	0.0201409	0.240008
cg18308408	-0.0156089	0.0162754	0.340256	0.00969101	0.00915587	0.29285	0.0125909	0.0131254	0.34014
cg18308440	7.93623e-05	0.0169305	0.996271	-0.0104125	0.00952436	0.277372	0.00215854	0.0136537	0.87476
cg18308454	0.000812607	0.00319096	0.799601	0.00315192	0.0017951	0.0827165	-0.00295331	0.00257337	0.254336
cg18308510	0.00885902	0.0366628	0.809645	-0.0133668	0.020625	0.518676	0.00515433	0.029567	0.862023
cg18308516	0.0159675	0.0105665	0.134462	-0.000474396	0.00594428	0.936578	-0.0137715	0.00852145	0.10978
cg18308535	-0.00220759	0.0113647	0.846443	0.0069904	0.00639327	0.277308	0.00177301	0.00916511	0.847066
cg18308585	-8.21833e-05	0.0128619	0.994917	0.00699988	0.00723556	0.336075	-0.00391217	0.0103726	0.706991
cg18308664	-0.00138338	0.0222301	0.950526	-0.00867748	0.0125057	0.489649	-0.00827861	0.0179276	0.645419
cg18308669	-0.023709	0.0197588	0.233503	0.00917127	0.0111155	0.411629	0.017939	0.0159346	0.263424
cg18308755	0.00248351	0.00734492	0.736102	0.00308702	0.00413194	0.457059	-0.00244822	0.00592337	0.680417
cg18308783	0.0163405	0.0264392	0.538203	-0.00114615	0.0148736	0.938758	0.00318293	0.0213221	0.881688
cg18308877	-0.00335704	0.00718967	0.641748	0.0073074	0.0040446	0.0743474	0.00415028	0.00579816	0.476081
cg18308901	0.0185454	0.0249729	0.459758	-0.0200904	0.0140487	0.156368	-0.0215696	0.0201396	0.2872
cg18308985	-0.0100491	0.00805207	0.215452	-8.36627e-05	0.00452976	0.985308	0.0106781	0.00649365	0.103789
cg18309119	-0.00320369	0.0103013	0.756562	0.00192777	0.00579505	0.740211	-0.000472667	0.00830752	0.954761
cg18309129	-0.00178341	0.00525315	0.735075	-0.00296085	0.0029552	0.31923	0.0014951	0.00423644	0.725026
cg18309140	0.0209546	0.0153727	0.176448	-0.0141711	0.00864803	0.104983	-0.0129349	0.0123974	0.299744
cg18309183	0.0759958	0.107278	0.480634	-0.151635	0.06035	0.0138732	-0.0761433	0.086515	0.381278
cg18309251	-0.0169673	0.00761052	0.0284208	-0.00445764	0.00428136	0.300747	0.0154173	0.00613756	0.0138964
cg18309255	-0.0247067	0.0219081	0.262602	0.0032629	0.0123246	0.791845	-0.000421433	0.0176679	0.981026
cg18309333	0.00554804	0.00878642	0.529451	-0.00268529	0.00494287	0.588369	-0.00514278	0.00708587	0.469967
cg18309343	0.0295407	0.0429323	0.493278	0.0253065	0.0241519	0.2977	-0.0442489	0.0346231	0.204723
cg18309346	0.00141565	0.0148149	0.924098	0.0102428	0.00833422	0.222459	-0.00268018	0.0119476	0.82304
cg18309446	0.0157592	0.013601	0.249832	-0.00716037	0.00765136	0.352012	-0.0212002	0.0109686	0.0565901
cg18309449	-0.00330021	0.011996	0.783899	0.00105162	0.00674843	0.876535	-0.00105357	0.00967424	0.913534
cg18309452	0.0108147	0.00994452	0.279888	-0.006487	0.00559437	0.249475	-0.00682327	0.00801983	0.397271
cg18309518	0.000908918	0.0206566	0.965007	0.0205098	0.0116205	0.0811618	-0.00172497	0.0166587	0.917772
cg18309528	-0.00126426	0.00429524	0.769217	0.00144612	0.00241632	0.551112	-0.00106893	0.00346393	0.75839
cg18309565	-0.00297506	0.00294127	0.314653	-0.00225793	0.00165463	0.175977	0.00359817	0.00237201	0.132994
cg18309674	-0.00624271	0.0119266	0.60204	0.00211827	0.00670943	0.752992	0.0028418	0.00961833	0.768365
cg18309751	0.00302009	0.0112549	0.789091	-0.00736036	0.00633152	0.248288	0.0044377	0.00907658	0.626159
cg18309752	-0.000946019	0.0066279	0.886839	0.00361859	0.00372858	0.33455	-0.00424537	0.00534512	0.429261
cg18309761	-0.00184141	0.00495939	0.71134	0.00148865	0.00278995	0.595026	0.000441795	0.00399954	0.912304
cg18309776	0.0086668	0.0217252	0.690947	-0.00498812	0.0122217	0.6842	-0.0223805	0.0175205	0.204942
cg18309817	0.00212165	0.0032214	0.511925	0.000283308	0.00181223	0.876142	-0.00242902	0.00259793	0.352446
cg18309886	-0.00540007	0.00266199	0.0456315	0.00309344	0.00149753	0.0419026	0.00520964	0.00214679	0.0173492
cg18309895	0.0184255	0.0190144	0.335281	0.00715984	0.0106967	0.505087	-0.0136647	0.0153343	0.375383
cg18309897	0.0122574	0.0161662	0.450423	-0.00722912	0.00909443	0.428888	-0.013642	0.0130374	0.298355
cg18309927	0.00262139	0.0043106	0.544725	0.00153865	0.00242496	0.527455	-0.0019908	0.00347631	0.568377
cg18309935	-0.00227749	0.0116926	0.84603	0.000395038	0.00657779	0.952252	0.00523547	0.00942962	0.580205
cg18309955	0.0047639	0.0334772	0.887178	-0.0108033	0.0188329	0.567725	0.00103613	0.026998	0.969476
cg18309967	0.0050141	0.0183487	0.78531	0.0132138	0.0103222	0.203981	0.00335603	0.0147974	0.821125
cg18309983	-0.00816028	0.0106179	0.444295	0.0083597	0.00597316	0.165289	0.00315596	0.00856285	0.713369
cg18310007	0.00486328	0.00452133	0.285136	0.0037622	0.00254351	0.1428	-0.00451109	0.00364626	0.219426
cg18310159	-0.00411465	0.0124434	0.741707	0.00600537	0.00700011	0.393363	-0.000388566	0.010035	0.969204
cg18310170	-0.0249543	0.0307465	0.41928	-0.00463556	0.0172967	0.789346	-0.00423341	0.0247957	0.864841
cg18310205	0.000924084	0.00816346	0.910141	-0.00300246	0.00459242	0.515014	0.00604756	0.00658348	0.360906
cg18310412	0.0024741	0.0038875	0.526211	-0.00421703	0.00218695	0.0571598	-0.000176492	0.00313511	0.955239
cg18310447	-0.0358174	0.018427	0.0552356	0.00496197	0.0103663	0.633406	0.00942169	0.0148606	0.527781
cg18310453	0.0114335	0.0149877	0.44766	0.00787099	0.00843142	0.353191	-0.0102842	0.0120869	0.397241
cg18310495	-0.0163255	0.0143146	0.257288	-0.0028023	0.00805277	0.728706	0.0201314	0.0115441	0.0847963
cg18310515	-0.0057592	0.00797395	0.472122	0.00111804	0.00448581	0.803777	0.00685165	0.00643065	0.289682
cg18310593	0.00201791	0.0116076	0.862401	0.00373411	0.00652995	0.568937	0.00266638	0.00936103	0.776461
cg18310610	-0.0220436	0.0128055	0.0888147	0.00505644	0.00720386	0.484655	0.0135764	0.0103271	0.192168
cg18310627	-0.00708931	0.0166994	0.672257	0.000522811	0.00939441	0.95575	-0.00735603	0.0134674	0.586352
cg18310639	0.00823021	0.0166861	0.623117	-0.00340104	0.00938692	0.718015	-0.0171255	0.0134567	0.206615
cg18310658	0.0106954	0.0180132	0.554253	-0.0103131	0.0101335	0.311697	-0.0105123	0.0145269	0.471269
cg18310707	7.44212e-05	0.00824807	0.992822	0.00725135	0.00464001	0.121819	-0.00362283	0.00665171	0.587423
cg18310758	0.00198969	0.022793	0.930643	-0.0149298	0.0128224	0.247539	0.0203464	0.0183816	0.271465
cg18310774	0.00494169	0.00680815	0.469925	-0.00140799	0.00382998	0.714067	0.00491391	0.00549048	0.373322
cg18310794	0.0308616	0.0180928	0.0917087	-0.0116515	0.0101782	0.255527	-0.0272886	0.0145911	0.0648945
cg18310806	0.010514	0.0128864	0.416839	-0.00272187	0.00724933	0.70825	-0.0162613	0.0103923	0.12136
cg18310895	0.011759	0.0114823	0.308696	-0.00167121	0.00645947	0.796475	-0.0169936	0.00926001	0.069979
cg18310924	-0.0168846	0.0141186	0.235058	0.0149738	0.00794254	0.0628102	0.0208345	0.0113861	0.0707824
cg18310958	0.00325702	0.011067	0.769246	0.00695234	0.00622584	0.267273	-0.0130383	0.00892509	0.147742
cg18311066	0.00256052	0.00398126	0.521863	-0.00117852	0.00223969	0.600122	-0.0017194	0.00321072	0.593689
cg18311097	-0.0206377	0.0325814	0.528162	-0.0136453	0.0183289	0.458648	0.0307065	0.0262755	0.245819
cg18311166	0.0214766	0.0163896	0.193597	-0.0214625	0.00922009	0.0222993	-0.0140204	0.0132175	0.291809
cg18311341	0.0129028	0.00852057	0.133656	-0.00252096	0.00479331	0.600304	-0.00999718	0.00687148	0.149385
cg18311360	-0.012816	0.0103544	0.219222	0.00694291	0.00582496	0.236608	0.0145142	0.00835039	0.0858066
cg18311384	-0.00182874	0.00258547	0.481305	0.00113851	0.00145448	0.43594	0.00108108	0.00208507	0.605466
cg18311400	-0.00860233	0.0159911	0.592022	-0.00516637	0.00899594	0.567281	0.00781171	0.0128962	0.546302
cg18311413	0.0179227	0.0105697	0.0936098	0.00846016	0.00594609	0.158451	-0.0203595	0.00852405	0.0191328
cg18311416	0.003148	0.0174838	0.85754	-0.00413547	0.00983566	0.675213	-0.000849419	0.0141	0.952104
cg18311466	-0.00642869	0.00745665	0.391036	0.00145101	0.0041948	0.730267	0.00259727	0.00601347	0.666902
cg18311485	0.00724129	0.00747945	0.335712	-0.00782736	0.00420762	0.0663039	-0.00454702	0.00603186	0.453032
cg18311495	-0.00360096	0.0179571	0.841544	0.00804366	0.0101019	0.428104	0.0089311	0.0144816	0.539068
cg18311498	0.00764502	0.00733125	0.299999	0.00195619	0.00412426	0.636493	-0.000215059	0.00591235	0.971069
cg18311516	-0.000354309	0.00503926	0.944112	0.00164674	0.00283488	0.562855	-0.000285245	0.00406395	0.944208
cg18311537	-0.0209786	0.00893489	0.0211999	0.0107447	0.00502639	0.0354166	0.0152541	0.00720561	0.0371843
cg18311633	0.0034039	0.00990555	0.731969	-0.0121602	0.00557244	0.0318544	-0.00189397	0.0079884	0.813157
cg18311636	0.000684202	0.00700549	0.922427	-0.00388958	0.00394099	0.326466	0.00547859	0.00564963	0.334934
cg18311665	-0.0226261	0.0113725	0.0498569	0.0137922	0.00639769	0.0339253	0.0143723	0.00917144	0.120813
cg18311678	0.00498562	0.0133687	0.710127	-0.0160075	0.00752066	0.0361924	-0.00424737	0.0107813	0.694599
cg18311704	0.021268	0.0186986	0.258561	-0.00829606	0.010519	0.432498	-0.00953258	0.0150796	0.528985
cg18311708	0.0302782	0.0229153	0.189944	-0.0093545	0.0128912	0.470045	-0.0240447	0.0184802	0.196737
cg18311854	0.000135548	0.0092699	0.988368	-0.00444987	0.00521485	0.395887	0.00421437	0.00747578	0.574418
cg18311871	0.0766854	0.022723	0.00111501	-0.00520787	0.012783	0.684735	-0.0604061	0.0183251	0.0014305
cg18312078	0.0180234	0.0295486	0.543516	0.0125703	0.0166228	0.451615	0.0155888	0.0238297	0.514766
cg18312113	0.0139775	0.0121778	0.254276	-0.00128074	0.0068507	0.852145	-0.0157805	0.00982086	0.111799
cg18312118	0.00543164	0.0143984	0.706937	0.00724867	0.00809996	0.373366	-0.00147011	0.0116117	0.899551
cg18312159	-0.0286684	0.021144	0.178734	0.00423713	0.0118947	0.72256	0.0322437	0.0170518	0.06204
cg18312247	-0.00495686	0.00735316	0.502068	-0.008436	0.00413658	0.0445194	0.00238436	0.00593001	0.688632
cg18312356	-0.00346507	0.00275161	0.211372	0.00252475	0.00154794	0.106582	0.00448089	0.00221905	0.0466092
cg18312398	-0.00101601	0.0111589	0.927668	-0.00751923	0.00627752	0.234324	0.00958558	0.00899917	0.289819
cg18312428	0.00047091	0.00919507	0.959276	-0.00581552	0.00517276	0.264068	0.0103342	0.00741544	0.167068
cg18312429	-0.0306908	0.0153007	0.0480528	0.00439489	0.00860752	0.610964	0.0253815	0.0123393	0.0427561
cg18312496	0.00840246	0.0106953	0.434272	-0.00700989	0.00601671	0.247249	-0.000428837	0.00862528	0.960463
cg18312519	-0.0435671	0.0222362	0.053357	0.00953222	0.0125092	0.448158	0.0420368	0.0179326	0.0214027
cg18312526	0.00197151	0.00795906	0.804959	-0.00405806	0.00447743	0.36732	-0.000242924	0.00641864	0.969899
cg18312577	-0.00267786	0.010156	0.79267	-0.0042406	0.00571333	0.459995	-0.00275779	0.00819037	0.737165
cg18312587	-0.00482629	0.00534275	0.368901	0.000733364	0.00300561	0.80782	0.00170699	0.0043087	0.69297
cg18312782	-0.0142217	0.0142558	0.321301	-0.00257333	0.00801972	0.749092	0.00986993	0.0114967	0.393031
cg18312988	0.0157479	0.0158767	0.324069	-0.0180921	0.00893157	0.0459395	-0.000504759	0.0128039	0.968646
cg18312989	-0.0113055	0.0139424	0.419704	0.013176	0.0078434	0.0966508	0.00731697	0.0112439	0.516965
cg18313013	0.0211845	0.014918	0.159248	-0.00528397	0.00839224	0.530628	-0.0077081	0.0120307	0.523441
cg18313018	0.0112962	0.0159462	0.480638	-0.0122954	0.00897068	0.174101	-0.0131697	0.01286	0.308699
cg18313020	-0.00982908	0.00908318	0.28226	0.00323738	0.00510982	0.528068	0.00544208	0.0073252	0.459575
cg18313051	-0.025299	0.0405635	0.534502	-0.00113793	0.0228193	0.960346	0.0370908	0.0327128	0.260052
cg18313083	-0.00894615	0.00849128	0.295066	-0.00494643	0.00477684	0.303371	0.00992031	0.00684786	0.151108
cg18313094	0.019032	0.0305177	0.534535	-0.00260645	0.017168	0.879689	0.00419527	0.0246112	0.865052
cg18313096	0.00359301	0.0120087	0.765518	0.00772577	0.0067556	0.255996	-0.00502522	0.00968452	0.605184
cg18313110	0.00487514	0.00337997	0.152876	0.00216276	0.00190143	0.258552	-0.00239046	0.00272581	0.382972
cg18313116	-0.00355344	0.00391355	0.366453	3.5382e-05	0.0022016	0.987215	0.00072904	0.00315611	0.817875
cg18313132	-0.019602	0.00935281	0.0390707	0.0112311	0.0052615	0.0356745	0.0155277	0.00754264	0.0425889
cg18313137	0.012244	0.0101008	0.228802	-0.0015888	0.00568229	0.780459	-0.018923	0.00814587	0.0225676
cg18313142	0.0054721	0.00665722	0.413389	-0.0077097	0.00374507	0.042592	-0.00460032	0.00536877	0.393927
cg18313144	0.0293092	0.0181149	0.109375	-0.00417426	0.0101907	0.683118	-0.0199302	0.0146089	0.17609
cg18313151	-0.016315	0.0169129	0.337457	0.00839699	0.00951449	0.37997	0.0102288	0.0136395	0.455363
cg18313182	0.00475011	0.014576	0.745312	-0.0136808	0.00819983	0.0989124	-0.00253867	0.0117549	0.829531
cg18313216	-0.0212707	0.00938768	0.0260045	0.00546143	0.00528111	0.304002	0.017093	0.00757077	0.0265228
cg18313221	0.00537778	0.00477516	0.263251	-0.0011916	0.0026863	0.658472	-0.00370303	0.00385096	0.338985
cg18313317	0.0070543	0.0358593	0.844515	-0.00784978	0.0201729	0.698157	-0.00866738	0.028919	0.765128
cg18313329	0.0369311	0.0347396	0.290756	0.0197705	0.0195431	0.314582	-0.0250426	0.028016	0.373917
cg18313340	-0.019994	0.0364971	0.585248	0.0113376	0.0205318	0.582263	0.0280818	0.0294334	0.342749
cg18313342	0.0180354	0.0205359	0.382292	5.69459e-05	0.0115527	0.996079	-0.0121095	0.0165614	0.466673
cg18313396	0.0212168	0.0171245	0.218768	-0.0146469	0.00963355	0.13212	-0.015723	0.0138102	0.258107
cg18313416	0.00429133	0.0242242	0.859812	-0.019647	0.0136275	0.153058	0.00613351	0.0195358	0.754319
cg18313458	0.00486726	0.00426173	0.256625	-0.0047236	0.00239747	0.052066	-0.00554247	0.0034369	0.110531
cg18313478	0.00123582	0.00596625	0.8364	0.00278222	0.00335636	0.409461	1.76629e-05	0.00481153	0.99708
cg18313530	-0.00688887	0.00453074	0.132103	0.00186909	0.0025488	0.465379	0.00425059	0.00365385	0.247955
cg18313542	-0.00272486	0.0314297	0.931116	-0.000350879	0.017681	0.984214	0.0186447	0.0253467	0.464007
cg18313543	0.00034051	0.00765789	0.964638	0.00228336	0.00430801	0.597475	0.000107021	0.00617577	0.986215
cg18313583	0.00638801	0.00278216	0.0241333	-0.00152508	0.00156513	0.332615	-0.0026609	0.00224369	0.238948
cg18313620	0.0347146	0.00861621	0.000121474	-0.0121908	0.00484712	0.0137836	-0.0248037	0.00694861	0.000591056
cg18313641	0.0153901	0.00818984	0.0636486	-0.00832385	0.00460726	0.0743507	-0.0108812	0.00660476	0.103153
cg18313661	-0.0329725	0.0249653	0.190135	0.0239399	0.0140444	0.0919245	0.0191536	0.0201335	0.344134
cg18313719	-0.00911195	0.00813077	0.265583	0.000958679	0.00457403	0.834488	0.0143964	0.00655712	0.03085
cg18313762	0.0259448	0.017322	0.137891	-0.0216406	0.00974462	0.0290256	-0.0173914	0.0139694	0.216568
cg18313765	-0.00726905	0.0118339	0.540688	0.0118676	0.00665728	0.0782129	-0.00205425	0.00954358	0.830089
cg18313769	-0.00572278	0.00347299	0.103086	0.00429499	0.00195376	0.0306438	0.00500035	0.00280082	0.0777769
cg18313790	-0.0274548	0.0132269	0.0409459	0.0158529	0.0074409	0.0360192	0.005545	0.0106669	0.604533
cg18313859	0.0203931	0.018788	0.280797	0.00311436	0.0105693	0.768972	-0.0261405	0.0151517	0.0881155
cg18313902	-0.0172519	0.0403349	0.66994	0.0154437	0.0226907	0.497963	0.0219203	0.0325284	0.502215
cg18314017	-0.0133955	0.0155677	0.391953	-0.00988565	0.00875774	0.262162	0.0194014	0.0125547	0.125977
cg18314121	-0.0102079	0.0114187	0.373866	0.00556784	0.0064237	0.38851	0.0167389	0.00920872	0.072629
cg18314123	0.0137353	0.0101053	0.177674	-0.00952852	0.00568482	0.0973868	-0.00183978	0.00814951	0.821935
cg18314140	-0.00226112	0.0067518	0.738532	0.00225567	0.00379828	0.554178	0.00203888	0.00544504	0.709004
cg18314193	-0.0184262	0.0223518	0.412035	0.00947147	0.0125742	0.453383	0.0163814	0.0180258	0.366037
cg18314214	0.000615629	0.00357246	0.863591	0.00111335	0.00200972	0.581045	-0.00303858	0.00288104	0.29456
cg18314300	-0.0108211	0.0309011	0.727067	0.0284437	0.0173836	0.105489	0.0032522	0.0249204	0.896477
cg18314313	-0.000430617	0.0035908	0.904828	0.00136654	0.00202003	0.500565	0.00142113	0.00289583	0.624868
cg18314424	-0.00152123	0.00299218	0.612489	-0.0012801	0.00168327	0.449071	0.00133648	0.00241307	0.581135
cg18314483	-0.00309925	0.00499354	0.53649	0.00335227	0.00280915	0.236057	0.000979665	0.00402708	0.808383
cg18314512	0.0146726	0.0102931	0.157682	-0.000634764	0.00579048	0.912968	0.000465389	0.00830097	0.955422
cg18314532	-0.011838	0.0147186	0.423473	0.00186351	0.00828006	0.822473	0.00262386	0.0118699	0.825582
cg18314571	-0.00983659	0.0119635	0.413253	0.00768596	0.00673015	0.256653	0.00248507	0.00964804	0.797359
cg18314607	0.0299325	0.0115908	0.0115226	-0.00419026	0.00652049	0.522194	-0.0265783	0.00934748	0.00558971
cg18314690	0.0165211	0.0465025	0.723264	-0.0387084	0.0261604	0.142661	-0.0374932	0.0375023	0.320266
cg18314695	0.00461192	0.012404	0.71096	0.00190688	0.00697797	0.785307	0.00647412	0.0100033	0.519247
cg18314863	0.000765944	0.0112904	0.946072	-0.00188559	0.0063515	0.767288	0.00110943	0.00910523	0.903309
cg18314885	0.0215137	0.0229622	0.351455	-0.0169329	0.0129176	0.193442	-0.0201609	0.018518	0.279356
cg18314921	-0.00726601	0.0122328	0.554103	-0.0092447	0.00688164	0.182723	0.0033068	0.0098652	0.738301
cg18314954	-0.0128357	0.01474	0.386312	0.00511531	0.00829211	0.538957	0.00978769	0.0118872	0.412595
cg18315007	-0.0206572	0.0157737	0.19386	-0.00618509	0.00887359	0.487691	0.0181795	0.0127208	0.156634
cg18315040	0.000737643	0.0036432	0.840032	0.00375731	0.00204951	0.070263	-0.00414747	0.00293809	0.161712
cg18315060	-0.0272748	0.016247	0.0968717	0.0214651	0.00913986	0.0211694	0.0222391	0.0131025	0.0932947
cg18315103	0.00173217	0.00305781	0.572563	0.00192948	0.00172019	0.265165	-0.001264	0.00246599	0.60958
cg18315159	-0.0216555	0.0178543	0.228528	0.0105289	0.0100441	0.297489	0.000526603	0.0143988	0.970911
cg18315160	0.0270995	0.0105797	0.0121879	-0.00303771	0.00595171	0.611099	-0.0147951	0.0085321	0.0865351
cg18315248	0.00459675	0.00917519	0.617668	-0.00161302	0.00516158	0.755422	0.00152914	0.0073994	0.836772
cg18315249	0.00475407	0.0125568	0.705925	0.00043452	0.00706394	0.951095	-0.00145751	0.0101265	0.885897
cg18315298	-0.000123752	0.00973158	0.989884	-0.00253614	0.00547458	0.644364	0.00465606	0.00784811	0.554575
cg18315346	-0.00517261	0.0109062	0.636514	0.00190184	0.00613535	0.757334	0.0119358	0.00879536	0.178357
cg18315468	-0.00219339	0.012051	0.856009	-0.000110411	0.00677941	0.987044	0.00420979	0.00971865	0.665991
cg18315490	0.00214145	0.00291649	0.464813	-0.0021699	0.0016407	0.189533	-0.00205085	0.00235203	0.385692
cg18315492	0.00666431	0.00791173	0.401966	0.000956168	0.00445081	0.830414	-0.0052477	0.00638048	0.413115
cg18315552	0.00751441	0.00749899	0.319161	-0.0021616	0.00421861	0.609703	-0.00459396	0.00604761	0.449576
cg18315623	0.042554	0.0258487	0.103401	0.0145841	0.0145414	0.318738	-0.0358822	0.0208459	0.0888327
cg18315637	-0.0360409	0.0228915	0.119105	0.0287775	0.0128778	0.0280626	0.0154813	0.018461	0.404048
cg18315638	-0.00335092	0.00474511	0.482006	0.000693174	0.0026694	0.795743	0.00310005	0.00382673	0.420143
cg18315676	-0.013056	0.0107218	0.226705	0.000970833	0.00603165	0.87251	0.0109175	0.0086467	0.210178
cg18315680	0.0226361	0.0259534	0.385566	-0.0300153	0.0146003	0.04287	-0.0091264	0.0209303	0.663915
cg18315695	-0.00236884	0.00346896	0.496548	-0.000710381	0.00195149	0.716748	0.00271347	0.00279757	0.33483
cg18315708	-0.00534522	0.0168492	0.75184	0.000643188	0.00947864	0.946059	-0.00220615	0.0135881	0.871409
cg18315711	0.0235374	0.0102421	0.0240111	-0.0108337	0.00576176	0.0634949	-0.0157717	0.0082598	0.0595774
cg18315728	0.00647124	0.0159839	0.686599	-0.00199698	0.00899189	0.824779	-0.00630393	0.0128904	0.626072
cg18315762	-0.0086341	0.0183023	0.638314	0.0162589	0.0102961	0.118019	0.000114531	0.01476	0.993827
cg18315763	0.010288	0.00979912	0.296743	-0.00611146	0.00551258	0.270713	0.00286767	0.00790258	0.717597
cg18315764	0.00144539	0.0161072	0.928708	-0.000454299	0.00906122	0.960131	0.00353784	0.0129898	0.786009
cg18315792	0.0106598	0.0120695	0.379619	-0.00418434	0.00678981	0.539365	-0.00700765	0.00973357	0.473533
cg18315831	-0.0281348	0.0140964	0.0491488	0.0105396	0.00793006	0.187381	0.00350332	0.0113682	0.758707
cg18315835	0.00866368	0.00642922	0.181385	-0.000943367	0.00361681	0.794856	-0.00723953	0.00518489	0.166268
cg18315852	-0.0126259	0.0155921	0.420338	0.014185	0.00877148	0.109547	0.00964933	0.0125744	0.444982
cg18315858	-0.00750104	0.0112708	0.507513	0.00639868	0.00634045	0.315751	0.0108743	0.00908939	0.234877
cg18315870	0.0161334	0.0390949	0.680886	0.00205103	0.0219932	0.925918	-0.00233077	0.0315284	0.941243
cg18315871	0.018732	0.0131048	0.156553	-0.00643873	0.0073722	0.384917	-0.01155	0.0105685	0.277536
cg18315896	0.00518005	0.00289695	0.0773221	-0.00190751	0.0016297	0.245085	-0.00276004	0.00233626	0.240743
cg18315925	-0.0178831	0.0133921	0.185329	0.00292106	0.00753385	0.699189	0.0150558	0.0108002	0.166942
cg18315960	-0.00193772	0.00351612	0.583014	5.00983e-06	0.00197802	0.997985	0.00215477	0.0028356	0.449416
cg18315961	0.000138058	0.00732483	0.985007	-0.000882184	0.00412064	0.83099	-6.97273e-05	0.00590716	0.99061
cg18315963	-0.00592922	0.0043119	0.17272	0.00624409	0.0024257	0.0117817	0.00309974	0.00347737	0.375229
cg18315975	0.00114459	0.0129652	0.92986	0.00891474	0.00729368	0.22499	-0.00120777	0.0104559	0.908312
cg18315983	0.0198356	0.0114211	0.0860537	0.00519008	0.00642501	0.421464	-0.0157521	0.00921061	0.0908736
cg18316031	-0.0105176	0.016587	0.527725	0.0239425	0.00933114	0.0120451	-0.00213939	0.0133767	0.873312
cg18316234	0.00646727	0.00310627	0.040349	-0.000507895	0.00174746	0.772028	-0.00510096	0.00250507	0.0448383
cg18316247	0.0199943	0.0138483	0.152468	-0.00938928	0.00779046	0.23146	-0.0177765	0.011168	0.115158
cg18316254	0.00244425	0.0108855	0.822874	0.00754495	0.00612371	0.221314	-0.00329604	0.00877868	0.708254
cg18316256	-0.0130901	0.0252662	0.605744	0.0409495	0.0142137	0.00501681	0.00165884	0.0203761	0.935307
cg18316283	-0.0053224	0.0116568	0.649128	0.00412627	0.00655761	0.530884	0.0141177	0.0094007	0.136863
cg18316328	0.0185476	0.0434461	0.670525	0.0276461	0.024441	0.261178	-0.000965075	0.0350374	0.97809
cg18316386	0.0123558	0.00845516	0.14761	-0.0100072	0.00475651	0.0383433	-0.011803	0.00681872	0.0870871
cg18316445	0.00620197	0.0031031	0.0488436	-0.0035894	0.00174567	0.0428338	-0.00379201	0.00250252	0.133412
cg18316498	-0.0191509	0.0177086	0.282559	0.00255977	0.00996213	0.797838	0.0217254	0.0142813	0.131908
cg18316500	-0.0201291	0.0253465	0.429315	0.00516592	0.0142589	0.71803	-0.00193481	0.0204409	0.924812
cg18316528	-0.000214852	0.0091362	0.981293	0.00106284	0.00513964	0.836667	-0.00505263	0.00736796	0.494733
cg18316613	0.0169974	0.0101764	0.0985425	0.000423347	0.00572479	0.941224	-0.0197243	0.0082068	0.0184178
cg18316621	-0.0137539	0.024063	0.569115	0.0248596	0.0135368	0.0697885	0.0171096	0.0194058	0.380439
cg18316672	0.0110224	0.0105666	0.299845	0.00165928	0.00594435	0.780819	-0.0112872	0.00852155	0.188869
cg18316735	-0.0159114	0.0244787	0.51744	0.0250317	0.0137707	0.0726262	0.00788247	0.0197411	0.690679
cg18316972	-0.00730997	0.00999545	0.466589	0.00541205	0.00562302	0.338538	-0.000830607	0.00806091	0.918173
cg18316974	-0.0315108	0.0209422	0.136119	0.0260994	0.0117812	0.02941	0.0236414	0.016889	0.16521
cg18317005	-0.00216954	0.00458064	0.636977	-0.0022826	0.00257688	0.378225	0.00389179	0.00369409	0.295089
cg18317026	0.00678822	0.0151381	0.65499	0.00905884	0.00851603	0.290459	0.0144919	0.0122082	0.23851
cg18317042	-0.0160676	0.00859406	0.0649805	0.00335936	0.00483466	0.489044	0.00769263	0.00693074	0.27016
cg18317135	0.00546124	0.0125612	0.66483	-0.00791385	0.0070664	0.265899	-0.0019547	0.0101301	0.84745
cg18317145	-0.00358371	0.0143562	0.803477	-0.0116112	0.00807619	0.154189	-0.000758668	0.0115777	0.947907
cg18317154	-0.0184133	0.0155628	0.240043	0.0110887	0.00875498	0.208771	-0.000139918	0.0125507	0.991131
cg18317199	-0.0227462	0.0139853	0.107559	0.00579729	0.00786754	0.463235	0.0248016	0.0112786	0.0305938
cg18317251	-0.0141166	0.0303822	0.643381	-0.0151516	0.0170917	0.377856	0.0117891	0.0245019	0.631645
cg18317307	-0.00692297	0.00827159	0.404963	-0.00349084	0.00465325	0.455208	0.00209155	0.00667068	0.754636
cg18317349	0.00306268	0.00934392	0.74389	-0.00166977	0.00525649	0.751523	0.00582017	0.00753547	0.442038
cg18317367	0.0231202	0.0219566	0.295328	-0.0151559	0.0123519	0.223206	-0.0124176	0.0177071	0.485045
cg18317439	-0.0151732	0.0135638	0.266438	0.00660532	0.00763042	0.389115	0.00936577	0.0109386	0.394289
cg18317474	0.00202686	0.00340395	0.553129	0.000490005	0.00191492	0.798655	-0.00106952	0.00274514	0.697803
cg18317492	0.0309107	0.0205259	0.135792	-0.0162456	0.011547	0.1631	-0.0257804	0.0165533	0.123088
cg18317494	0.00203457	0.00360674	0.57417	0.00240099	0.002029	0.239976	0.00137511	0.00290869	0.637596
cg18317506	-0.00695747	0.00983393	0.481194	0.00625954	0.00553216	0.261034	-0.000870823	0.00793065	0.912823
cg18317533	-0.0140915	0.0160323	0.381907	0.0148053	0.00901908	0.104378	-0.00338807	0.0129293	0.793921
cg18317538	0.00899002	0.0110594	0.418554	-0.00466991	0.00622155	0.454965	-0.00440748	0.00891893	0.62246
cg18317554	0.00465781	0.0172662	0.787996	-0.00454682	0.00971326	0.640908	-0.0126532	0.0139245	0.366078
cg18317556	-0.0291924	0.0243347	0.233619	0.0222933	0.0136897	0.107125	0.017535	0.0196249	0.374108
cg18317589	0.000602497	0.00426699	0.888046	0.0056693	0.00240043	0.0204727	-0.0028125	0.00344114	0.416033
cg18317681	-0.000789391	0.00429191	0.85451	-0.0012684	0.00241445	0.600718	-0.000346652	0.00346125	0.920459
cg18317694	-0.00283407	0.0137944	0.837711	0.00402601	0.00776013	0.605243	0.00895264	0.0111246	0.423202
cg18317724	0.00250192	0.00829266	0.763615	0.00160334	0.0046651	0.731929	-0.00219895	0.00668768	0.743111
cg18317788	-0.0238773	0.0314719	0.450139	0.0260266	0.0177048	0.145245	0.0155647	0.0253807	0.541349
cg18317842	0.00745595	0.0109592	0.49814	-0.00352147	0.00616519	0.56938	-0.00349748	0.00883813	0.693299
cg18317933	0.000739112	0.00438255	0.866474	0.00206177	0.00246544	0.405348	-0.00185956	0.00353434	0.600161
cg18317951	-0.000999933	0.00328991	0.761917	0.00192408	0.00185077	0.301469	0.00117149	0.00265318	0.659943
cg18317959	-0.0124129	0.0120517	0.305945	0.00711871	0.00677976	0.296697	0.00382687	0.00971915	0.694755
cg18317996	0.00451634	0.0160202	0.778693	-0.0111081	0.00901228	0.221143	0.0102509	0.0129196	0.429732
cg18317999	-0.00741126	0.00845724	0.383326	0.000469065	0.00475769	0.921695	0.0110591	0.00682041	0.108622
cg18318025	0.0168042	0.0137514	0.225087	-0.00252319	0.00773599	0.745103	-0.0106175	0.01109	0.34108
cg18318036	0.00770024	0.00682074	0.262097	-0.00601767	0.00383706	0.120526	-0.000869929	0.00550064	0.874713
cg18318142	0.00524339	0.012427	0.674139	0.00458895	0.00699093	0.513331	-0.00442435	0.0100219	0.659995
cg18318307	0.0405913	0.024867	0.106308	-0.016871	0.0139891	0.231159	-0.0353308	0.0200542	0.0817043
cg18318347	-0.00422662	0.0150017	0.778825	-0.00415741	0.00843931	0.623548	0.00501058	0.0120982	0.679801
cg18318409	0.0327867	0.00893189	0.000421394	-0.00596369	0.00502471	0.238584	-0.0247425	0.00720319	0.000918776
cg18318415	0.00122735	0.00302708	0.686159	0.0025828	0.00170291	0.133053	-0.00298346	0.00244121	0.225039
cg18318469	-0.0074086	0.0133564	0.580568	-0.00950326	0.00751377	0.209407	0.00585616	0.0107714	0.588087
cg18318518	0.0134492	0.00816326	0.103143	-0.00221064	0.00459231	0.631484	-0.0116675	0.00658332	0.0799308
cg18318552	0.00532389	0.0105142	0.613919	-0.0140013	0.00591482	0.0201965	0.00906652	0.00847922	0.287978
cg18318560	-0.00201318	0.00736816	0.785342	0.008125	0.00414502	0.0532503	-0.0039598	0.00594211	0.506962
cg18318565	-0.00265149	0.00809649	0.744105	0.00600014	0.00455474	0.191265	-0.00180928	0.00652948	0.78238
cg18318620	0.00405471	0.00339609	0.235826	0.00209845	0.0019105	0.27514	-0.00673244	0.0027388	0.015995
cg18318631	0.0369956	0.0229589	0.110803	-0.0381417	0.0129157	0.00406685	-0.019244	0.0185154	0.301589
cg18318636	0.00171618	0.00249951	0.494201	-0.00174411	0.00140612	0.218251	9.45981e-05	0.00201575	0.96268
cg18318639	0.0164693	0.01536	0.286654	-0.00254657	0.00864087	0.768933	-0.0108352	0.0123872	0.384196
cg18318655	-0.00407321	0.00981133	0.679076	-0.00402885	0.00551944	0.467434	0.000404369	0.00791242	0.959361
cg18318661	-0.0128525	0.015853	0.419785	0.00663699	0.00891825	0.458806	0.00132744	0.0127848	0.91755
cg18318704	-0.0101417	0.00510363	0.0501253	-0.00057504	0.00287109	0.841735	0.0132918	0.00411586	0.00176413
cg18318715	0.00912195	0.00720977	0.209249	0.000281958	0.00405591	0.944741	-0.00617902	0.00581437	0.290921
cg18318722	-0.0132314	0.0173987	0.449072	-0.00862796	0.0097878	0.380533	0.000149313	0.0140314	0.991535
cg18318765	0.00154134	0.00711589	0.829035	0.00271196	0.0040031	0.49995	-0.0014488	0.00573866	0.801293
cg18318766	0.0180866	0.00735353	0.0159363	-0.00207112	0.00413679	0.617905	-0.0151333	0.00593031	0.0125035
cg18318818	0.0174389	0.0186579	0.352609	-0.00700812	0.0104961	0.506143	-0.0235594	0.0150468	0.121125
cg18318843	-0.0112876	0.0352332	0.749476	0.0148846	0.0198207	0.454751	0.00175473	0.0284141	0.950902
cg18318878	-0.0158074	0.0352306	0.654802	-0.00612618	0.0198192	0.758	0.0203584	0.028412	0.475619
cg18318910	-0.00442852	0.0157555	0.779334	-0.00263776	0.00886336	0.766732	-0.0154665	0.0127061	0.226877
cg18319024	-0.0277314	0.0175732	0.118269	0.00877035	0.00988594	0.377499	0.0192043	0.014172	0.178982
cg18319029	0.00276114	0.00578807	0.634557	-0.000885878	0.00325612	0.786231	-0.00467578	0.00466783	0.31933
cg18319076	-0.00360937	0.00279365	0.199862	-0.000571001	0.00157159	0.717263	0.00358809	0.00225296	0.11496
cg18319213	-0.00428975	0.00921448	0.642733	-0.00269544	0.00518368	0.604426	-0.00336737	0.00743109	0.651598
cg18319250	0.0131847	0.0162546	0.419553	0.0122643	0.00914418	0.183423	-0.0203493	0.0131087	0.124294
cg18319251	0.00058278	0.00798043	0.941957	0.00229671	0.00448945	0.610273	0.00386193	0.00643588	0.550061
cg18319262	-0.0125715	0.0128753	0.331636	0.00946016	0.00724311	0.195045	0.00402721	0.0103834	0.699096
cg18319359	-0.0149161	0.014239	0.297814	-0.00604615	0.00801024	0.452454	0.0150666	0.0114831	0.193029
cg18319366	0.0271522	0.0430088	0.529527	-0.0186992	0.0241949	0.441751	-0.0361343	0.0346848	0.300462
cg18319381	-0.0308747	0.0116301	0.00947413	0.0148981	0.0065426	0.0252921	0.00931794	0.00937917	0.3233
cg18319384	0.00116468	0.0143351	0.935437	0.015046	0.00806435	0.0655265	-0.0210064	0.0115607	0.0727325
cg18319398	0.00435491	0.00821355	0.597348	-0.00174146	0.0046206	0.707194	-0.00207186	0.00662388	0.755209
cg18319433	-0.0115065	0.00990359	0.248548	-0.00310892	0.00557134	0.578298	0.0141944	0.00798683	0.0791083
cg18319491	0.00803633	0.0120536	0.506758	-0.00392446	0.00678083	0.564282	-0.00120198	0.00972069	0.901883
cg18319533	-0.0210131	0.0140518	0.138512	0.00275784	0.00790494	0.728046	0.022237	0.0113322	0.053
cg18319580	-0.00293251	0.0111103	0.792462	-0.00175639	0.0062502	0.779384	0.00424678	0.00896001	0.636736
cg18319612	-0.0225248	0.0117156	0.0578749	-0.000547301	0.0065907	0.934014	0.0194497	0.00944812	0.0425972
cg18319615	-0.00450716	0.00491212	0.361447	0.000251742	0.00276335	0.927627	0.000727593	0.00396142	0.85471
cg18319635	0.00854884	0.00867282	0.327076	-0.0164778	0.00487897	0.00110603	-0.00122244	0.00699426	0.86167
cg18319651	-0.0598348	0.0227176	0.010029	0.0223208	0.01278	0.0843294	0.0246588	0.0183208	0.1819
cg18319687	0.00709738	0.00803018	0.379277	-0.00371868	0.00451744	0.412708	0.00298815	0.006476	0.645677
cg18319689	0.000537508	0.00256833	0.834728	-0.000386401	0.00144483	0.789781	-0.00152855	0.00207125	0.462557
cg18319754	-0.0141192	0.019795	0.477632	-0.013518	0.0111358	0.228142	0.00822039	0.0159638	0.607932
cg18319761	-0.000902916	0.0079996	0.9104	-0.00700844	0.00450024	0.123104	-0.00155274	0.00645134	0.810379
cg18319763	0.0103953	0.0295228	0.725628	0.0242653	0.0166083	0.147693	-0.0104278	0.0238089	0.662512
cg18319770	0.021766	0.0102445	0.0365189	-0.0103313	0.0057631	0.0765833	-0.00443701	0.00826172	0.592632
cg18319790	-0.00980122	0.0127483	0.444128	0.00426429	0.00717166	0.553688	0.00194488	0.010281	0.850408
cg18319818	-0.00541946	0.00264472	0.0435301	0.00111418	0.00148781	0.455999	0.00334373	0.00213286	0.120661
cg18319852	-0.0239505	0.0512261	0.641306	-0.0364723	0.0288176	0.209106	0.00871292	0.0413116	0.833464
cg18319872	0.0166725	0.0144818	0.252848	-0.00496792	0.00814687	0.543625	0.00301085	0.011679	0.797184
cg18319916	-0.000563903	0.00240479	0.815167	0.000420319	0.00135283	0.756792	-0.000528922	0.00193936	0.785722
cg18319921	0.00195011	0.00274576	0.479509	-0.00295878	0.00154465	0.0587909	9.13449e-05	0.00221434	0.967192
cg18319941	-0.0736188	0.0823325	0.373759	0.0244881	0.0463168	0.598386	0.0444052	0.0663977	0.50545
cg18319967	0.00947624	0.00838921	0.261833	-0.00557948	0.00471942	0.240408	-0.00328738	0.00676554	0.628288
cg18319984	0.0103566	0.0131073	0.431643	-0.0162137	0.0073736	0.0306026	-0.00535129	0.0105705	0.613992
cg18320108	-0.0453356	0.0242434	0.0649228	0.0230074	0.0136383	0.0952764	0.0336089	0.0195512	0.0892511
cg18320111	0.0119904	0.0105844	0.260468	-0.00140639	0.00595433	0.813848	-0.0137981	0.00853586	0.109695
cg18320118	0.0025378	0.00833741	0.761577	0.00100363	0.00469028	0.831075	-0.00579082	0.00672377	0.391525
cg18320149	-0.00454374	0.00810838	0.576697	-0.00485963	0.00456144	0.289724	0.00133468	0.00653907	0.838757
cg18320160	-0.0114243	0.00562675	0.0454471	0.00285716	0.00316537	0.369273	0.0109875	0.00453774	0.0175895
cg18320188	0.00100264	0.00289505	0.729952	-0.00162265	0.00162863	0.321921	-0.000109919	0.00233474	0.96256
cg18320212	0.0041791	0.00241025	0.0865636	-3.16228e-06	0.0013559	0.998145	-0.00389397	0.00194376	0.0483289
cg18320290	0.0140687	0.0150976	0.354055	-0.00945207	0.00849328	0.268894	-0.000321142	0.0121756	0.979019
cg18320336	0.00607205	0.00553333	0.275584	0.000757831	0.00311282	0.80824	-0.00771598	0.0044624	0.0874194
cg18320356	-0.00183444	0.0155195	0.906186	-0.00292561	0.0087306	0.738377	0.00357241	0.0125158	0.776007
cg18320370	0.0126309	0.0106125	0.237284	-0.00772953	0.00597014	0.19893	-0.0034046	0.00855852	0.691773
cg18320505	-0.00305652	0.0106872	0.775576	-0.00761778	0.00601217	0.208594	-0.00682429	0.00861878	0.430685
cg18320528	-0.00558015	0.00544649	0.308487	0.00371496	0.00306397	0.228693	0.00502554	0.00439236	0.255771
cg18320577	0.00245233	0.00447509	0.585131	0.00410827	0.0025175	0.106403	-0.00274889	0.00360897	0.448358
cg18320647	-0.00091426	0.00707938	0.897549	0.00423378	0.00398256	0.290756	-0.00312056	0.00570922	0.586098
cg18320648	0.00810411	0.00772614	0.297188	0.00990371	0.0043464	0.0251982	-0.0064967	0.0062308	0.300055
cg18320673	0.0145105	0.0167288	0.388169	-0.01165	0.00941094	0.219152	-0.0152472	0.0134911	0.261583
cg18320734	0.00197992	0.00295914	0.505254	-0.0014061	0.00166469	0.400671	-0.000189994	0.00238642	0.936731
cg18320737	0.00236118	0.024538	0.923568	0.0129708	0.013804	0.350064	-0.00572225	0.0197888	0.773159
cg18320766	-0.00426332	0.0101214	0.67466	-0.000551738	0.0056939	0.923034	-0.00122502	0.00816251	0.881058
cg18320790	0.0114955	0.0258343	0.657473	-0.00973913	0.0145333	0.504595	-0.0172624	0.0208343	0.409676
cg18320854	0.00741216	0.0180312	0.682052	-0.0159558	0.0101436	0.119435	0.00841124	0.0145414	0.564499
cg18320892	0.0131164	0.010968	0.235066	0.00616009	0.00617012	0.320931	-0.00857865	0.0088452	0.334866
cg18320917	0.00448372	0.0123034	0.716443	0.0064692	0.0069214	0.352607	-0.000598589	0.0099222	0.952036
cg18320963	0.000583385	0.00262958	0.824959	-0.00101582	0.00147929	0.494143	-0.00214389	0.00212064	0.314905
cg18321037	-0.0199087	0.0437328	0.6501	0.0280608	0.0246022	0.257249	0.0258711	0.0352686	0.465245
cg18321051	0.0091274	0.0166644	0.585322	-0.0218388	0.00937471	0.0222019	-0.0106159	0.0134392	0.43177
cg18321073	-0.0170556	0.0100399	0.0930193	0.00332253	0.00564804	0.557916	0.0117008	0.00809677	0.1521
cg18321085	-0.00947553	0.0104117	0.365351	-0.0145463	0.00585718	0.0149736	0.00782797	0.00839658	0.353832
cg18321138	0.00262282	0.00729731	0.72017	-0.000188283	0.00410516	0.963525	0.00156028	0.00588497	0.791552
cg18321173	0.00817966	0.00821206	0.322051	0.00439518	0.00461976	0.344106	-0.00652877	0.00662268	0.327019
cg18321207	-0.0328434	0.0163869	0.0482271	0.0196221	0.00921858	0.0361869	0.0280145	0.0132153	0.0369345
cg18321315	-0.0174836	0.00993572	0.0820617	0.00961817	0.00558942	0.0889287	0.0153059	0.00801274	0.0594808
cg18321354	-0.00960456	0.00912058	0.295296	0.00862688	0.00513086	0.0963617	0.00763048	0.00735536	0.30249
cg18321375	0.00491527	0.0023647	0.0406696	-0.00173855	0.00133028	0.194771	-0.00338134	0.00190703	0.079796
cg18321423	-0.00471267	0.0132174	0.722312	-0.00812834	0.00743556	0.277407	0.00886233	0.0106593	0.408066
cg18321460	-0.00270414	0.0118716	0.820363	0.00353652	0.00667848	0.597812	-0.00601299	0.00957397	0.531651
cg18321495	-0.0122089	0.0118239	0.304737	0.00584402	0.00665162	0.382103	0.00824628	0.00953547	0.389582
cg18321529	0.0139116	0.0100504	0.169928	0.00433019	0.00565394	0.445875	-0.013451	0.00810524	0.100691
cg18321533	0.00287194	0.0083086	0.730453	0.00227579	0.00467407	0.627584	-0.00319837	0.00670053	0.634351
cg18321548	-0.00589346	0.00901935	0.515247	0.00540103	0.00507391	0.290129	0.0117459	0.00727372	0.110051
cg18321598	-0.0060721	0.00949219	0.524092	0.00443741	0.00533991	0.408308	0.00205161	0.00765505	0.789343
cg18321631	-0.0022541	0.00295721	0.448027	-0.000901058	0.0016636	0.58949	0.00249596	0.00238486	0.298259
cg18321729	-0.00650466	0.00695639	0.352405	0.00604161	0.00391337	0.126343	0.00117617	0.00561003	0.834438
cg18321756	0.0129628	0.0102537	0.209612	-0.00848901	0.00576831	0.144804	-0.00569463	0.00826918	0.492914
cg18321761	0.00660151	0.0108171	0.543301	-0.0062296	0.00608524	0.308871	-0.0102332	0.00872352	0.244051
cg18321762	-0.0214594	0.0216672	0.324787	-0.00617995	0.0121891	0.613463	0.0189396	0.0174737	0.281477
cg18321810	-0.0184665	0.0191536	0.337717	0.0266863	0.010775	0.0152425	0.0188371	0.0154465	0.226027
cg18321827	-0.0333002	0.0278644	0.235379	0.0337615	0.0156753	0.0340875	0.0187678	0.0224714	0.405955
cg18321881	0.00495722	0.0163328	0.762241	-0.0133859	0.00918817	0.148839	-0.0116713	0.0131717	0.378071
cg18321929	-0.00659571	0.0203842	0.747058	-0.0181492	0.0114673	0.117205	0.0161475	0.016439	0.328754
cg18321943	-0.00347641	0.016168	0.830268	-0.00951951	0.00909543	0.298239	-0.00404441	0.0130388	0.757181
cg18321976	-0.0040363	0.00285024	0.160393	0.00279435	0.00160343	0.0849963	0.00349514	0.0022986	0.132083
cg18322025	-0.0191453	0.0567625	0.736731	-0.0390771	0.0319322	0.224427	0.00678852	0.0457766	0.88246
cg18322052	-0.0199867	0.00947643	0.0378786	0.00422961	0.00533104	0.429758	0.0116824	0.00764234	0.130066
cg18322118	-0.00819478	0.00640508	0.204231	0.00609576	0.00360323	0.0943568	0.00136018	0.00516542	0.792938
cg18322280	0.00684725	0.00905567	0.451663	-0.00537366	0.00509434	0.294492	0.000459995	0.00730301	0.949925
cg18322321	-0.00608739	0.0134455	0.651886	0.00914285	0.00756388	0.23011	-0.00147431	0.0108432	0.89217
cg18322377	-0.00398438	0.010881	0.715143	0.00944776	0.00612122	0.126438	0.00288808	0.0087751	0.742873
cg18322510	-0.00184536	0.012635	0.884227	0.000894388	0.00710791	0.900164	-0.00218474	0.0101896	0.830741
cg18322516	0.000813526	0.0085182	0.924139	0.00519268	0.00479198	0.281598	-0.00566433	0.00686956	0.411933
cg18322546	-0.000476682	0.0028566	0.867868	-0.00127307	0.001607	0.43045	0.00201146	0.00230373	0.385051
cg18322569	-0.0217602	0.0260781	0.406381	0.012053	0.0146705	0.413615	0.0283482	0.0210309	0.181263
cg18322589	-0.00922215	0.0341905	0.788023	0.00867476	0.0192341	0.653132	0.0119994	0.0275732	0.664533
cg18322600	0.00276437	0.00850458	0.745946	0.0023071	0.00478432	0.630888	-0.0027036	0.00685858	0.694426
cg18322605	0.024969	0.0245615	0.312233	-0.00730062	0.0138173	0.59862	-0.010865	0.0198078	0.584772
cg18322631	-0.00125495	0.0137634	0.927564	0.00920739	0.0077427	0.237684	0.00347431	0.0110996	0.755038
cg18322658	0.00958212	0.0184338	0.604546	0.00955945	0.0103701	0.359227	-0.0135774	0.0148661	0.363661
cg18322693	-0.0203466	0.0140434	0.151064	-0.00384282	0.00790025	0.627923	0.0232479	0.0113254	0.0431761
cg18322696	-0.000654202	0.010284	0.949427	0.00650582	0.00578533	0.263951	-0.00133587	0.00829359	0.872419
cg18322739	-0.00079292	0.00888963	0.929136	0.000161204	0.00500093	0.97436	-0.00150841	0.00716911	0.833856
cg18322765	-0.00732437	0.0131124	0.577913	0.0119858	0.00737647	0.107894	0.00820232	0.0105746	0.4401
cg18322772	-0.00414626	0.00247095	0.0970196	-8.16207e-05	0.00139005	0.953315	0.00373559	0.00199272	0.0642795
cg18322930	0.0441837	0.0157326	0.00617479	0.0134741	0.00885047	0.131617	-0.0366058	0.0126876	0.00495684
cg18322960	0.00588005	0.00711066	0.410589	-0.0114241	0.00400016	0.00539212	-0.00271894	0.00573444	0.636615
cg18323018	0.0059224	0.0119752	0.62219	-0.00484303	0.00673675	0.474176	-0.00543291	0.0096575	0.575216
cg18323082	-0.0193576	0.0203101	0.34324	-0.013392	0.0114256	0.244431	0.0106045	0.0163792	0.519096
cg18323095	-0.00339515	0.0097311	0.72803	0.00489628	0.00547431	0.373628	0.00708403	0.00784772	0.369243
cg18323141	-0.000440569	0.00897913	0.960982	-0.0118528	0.00505128	0.0212778	0.0129875	0.00724129	0.0764435
cg18323210	-0.00211447	0.00539606	0.696146	-0.00105217	0.0030356	0.72974	0.000678218	0.00435169	0.87652
cg18323220	0.000295381	0.0167004	0.98593	-0.000550057	0.00939493	0.953449	0.00698097	0.0134681	0.605574
cg18323236	-0.00891682	0.00832325	0.287061	-0.00170431	0.00468231	0.71677	0.00309052	0.00671235	0.646389
cg18323251	0.00365893	0.0105857	0.730462	0.0013085	0.00595508	0.826609	-0.00189912	0.00853693	0.82449
cg18323265	0.0161301	0.034777	0.643965	-0.0155914	0.0195641	0.427707	-0.0385217	0.0280462	0.173206
cg18323376	-0.00939922	0.0216628	0.665469	0.00228004	0.0121866	0.852032	-0.0022167	0.0174701	0.899331
cg18323449	0.0143813	0.0113279	0.207711	-0.0130158	0.0063726	0.0442045	-0.0064985	0.00913547	0.478816
cg18323466	-0.0135057	0.00509006	0.00951014	0.000344459	0.00286345	0.904533	0.0100536	0.00410491	0.0163722
cg18323589	-0.00450016	0.0147159	0.760503	0.00283287	0.00827856	0.73305	0.0100449	0.0118678	0.399706
cg18323674	-0.00588827	0.00905788	0.517399	-0.00106274	0.00509558	0.83529	0.00293921	0.00730479	0.688424
cg18323710	-0.00586258	0.00959534	0.542842	-0.00884263	0.00539794	0.105087	0.00524454	0.00773824	0.499775
cg18323749	0.00329856	0.00414073	0.427895	-0.00230117	0.0023294	0.326016	-0.000896177	0.00333932	0.789064
cg18323768	-0.00866042	0.0043166	0.0480033	0.000697963	0.00242834	0.774487	0.00570719	0.00348116	0.104815
cg18323824	-0.0116419	0.00807262	0.152936	0.000488906	0.00454132	0.914521	0.00662174	0.00651023	0.311978
cg18323834	-0.0154675	0.0157903	0.330082	0.00189463	0.00888293	0.831612	0.0178481	0.0127342	0.164678
cg18323846	0.0204714	0.0121315	0.095182	-0.0177232	0.00682466	0.0110823	-0.00890075	0.00978353	0.365517
cg18323866	-0.0160012	0.00594141	0.00852528	0.00453558	0.00334239	0.178378	0.0133523	0.00479149	0.00656686
cg18323912	-0.00504452	0.00582598	0.389001	0.000327617	0.00327745	0.920611	0.0077646	0.00469841	0.102101
cg18323984	0.0268844	0.021397	0.212391	-0.00516512	0.012037	0.668934	-0.0231371	0.0172557	0.183546
cg18323993	-0.000521755	0.00305235	0.864681	0.000187124	0.00171712	0.913479	0.00123455	0.00246159	0.617297
cg18324079	0.00251699	0.00651611	0.70026	0.00411701	0.00366569	0.264549	-0.00237774	0.00525497	0.652079
cg18324123	-0.00595111	0.00304882	0.0542383	0.00300643	0.00171514	0.0832289	0.00501187	0.00245875	0.0446197
cg18324126	-0.00105595	0.00413713	0.799157	-2.28735e-05	0.00232738	0.992182	-0.000984744	0.00333642	0.768599
cg18324144	0.0184562	0.00666954	0.00693623	-0.00186543	0.003752	0.620345	-0.0156516	0.0053787	0.00461365
cg18324201	0.00544055	0.0272913	0.842464	-0.0041608	0.0153529	0.78704	0.00134648	0.0220093	0.951361
cg18324227	0.00650947	0.0274396	0.81305	0.00882075	0.0154364	0.569219	-0.00734954	0.0221289	0.740613
cg18324242	0.0011383	0.00381464	0.766124	-0.00197125	0.00214596	0.360912	-0.000428983	0.00307635	0.889428
cg18324281	0.0107715	0.00793481	0.178215	0.00279956	0.00446379	0.532228	-0.00211007	0.00639909	0.742403
cg18324359	-0.00726599	0.014965	0.628548	0.00186201	0.00841868	0.825486	-0.00482635	0.0120686	0.690227
cg18324392	0.00750543	0.00740856	0.313899	-0.00758678	0.00416774	0.0722242	-0.00780183	0.00597469	0.195139
cg18324397	-0.0112709	0.00752426	0.137851	0.00436354	0.00423283	0.305522	0.00842613	0.00606799	0.168577
cg18324432	-0.0145464	0.0146503	0.323573	0.00962797	0.00824164	0.245988	0.0184239	0.0118148	0.122621
cg18324467	-0.00707239	0.00442162	0.11342	-0.000855626	0.00248742	0.731709	0.00508157	0.00356585	0.1578
cg18324518	-0.00876913	0.0109008	0.423381	0.0037156	0.00613232	0.546193	0.00812994	0.00879101	0.357688
cg18324542	-0.00199956	0.0046381	0.667475	0.00197139	0.0026092	0.452005	0.00167692	0.00374043	0.655062
cg18324576	0.00204697	0.00259661	0.4327	-0.000647034	0.00146074	0.658928	-0.00259568	0.00209405	0.218555
cg18324583	-0.00960874	0.0119108	0.422077	-0.00376377	0.00670053	0.57579	0.00417869	0.00960557	0.664645
cg18324600	0.00872823	0.0158525	0.583359	0.010237	0.00891794	0.254225	-0.00597406	0.0127844	0.641485
cg18324631	0.0113355	0.0137934	0.413487	0.00798024	0.00775957	0.306661	-0.00456035	0.0111238	0.682864
cg18324707	0.0032064	0.00456169	0.48404	-0.000899834	0.00256621	0.726721	0.000482896	0.00367881	0.895876
cg18324782	-0.0295863	0.0145459	0.0450694	0.000123369	0.00818289	0.988007	0.0268229	0.0117306	0.024707
cg18324798	-0.0017893	0.00345884	0.606282	0.0001707	0.0019458	0.9303	0.000222051	0.00278941	0.936738
cg18324806	-0.0022869	0.0108785	0.833997	-0.00568235	0.00611977	0.355766	0.00542256	0.00877303	0.538165
cg18324824	-0.0177182	0.0109349	0.108865	0.00482568	0.00615153	0.434946	0.0131277	0.00881855	0.140281
cg18324862	-0.000275781	0.00713689	0.969267	-0.00113381	0.00401491	0.778325	0.00227612	0.0057556	0.693493
cg18324877	-0.0226051	0.0137296	0.103365	0.00941297	0.00772371	0.226325	0.0130009	0.0110724	0.243602
cg18325044	0.00102422	0.0107827	0.924548	0.00762778	0.00606588	0.21202	-0.00452694	0.00869577	0.604005
cg18325054	0.0233385	0.0145148	0.111563	0.00853049	0.00816542	0.29912	-0.0252242	0.0117056	0.033999
cg18325160	-0.00163649	0.00413869	0.693529	-0.000791426	0.00232825	0.734754	0.0025008	0.00333768	0.455767
cg18325192	0.0122671	0.017935	0.495852	-0.0122823	0.0100895	0.226845	-0.0155398	0.0144638	0.285687
cg18325278	0.00519253	0.0111479	0.642561	-0.00199234	0.00627136	0.7515	0.000364755	0.00899034	0.967732
cg18325289	0.000997345	0.00251806	0.69304	-0.000142559	0.00141655	0.920075	-0.0010353	0.00203071	0.611498
cg18325385	-0.00179939	0.0112878	0.873724	-0.00211969	0.00635002	0.739347	0.00866281	0.0091031	0.343981
cg18325389	0.00236201	0.0156032	0.880035	-0.000533736	0.00877772	0.951657	0.0010803	0.0125833	0.931786
cg18325439	0.00283168	0.00518669	0.58653	0.00187782	0.00291782	0.521587	-0.00562812	0.00418285	0.182035
cg18325521	0.00228068	0.0112422	0.839723	0.00278033	0.0063244	0.661329	-0.00209958	0.00906637	0.817422
cg18325622	0.00130405	0.00294792	0.659351	-0.00405593	0.00165838	0.0165189	0.000325049	0.00237737	0.89157
cg18325664	0.00192991	0.00706427	0.785368	-0.00350727	0.00397406	0.379974	0.000416989	0.00569704	0.941824
cg18325667	0.00805183	0.0113495	0.479992	-0.00627657	0.00638476	0.328371	0.00419969	0.00915291	0.647523
cg18325685	0.000716143	0.00227253	0.753435	0.000449425	0.00127843	0.72605	8.53648e-05	0.0018327	0.962958
cg18325687	0.00349021	0.0116562	0.765344	0.00201808	0.0065573	0.759018	0.000568985	0.00940025	0.951877
cg18325799	0.0167684	0.015297	0.276091	-0.00123691	0.00860542	0.886049	-0.0198168	0.0123363	0.111901
cg18325834	-0.00765169	0.0139516	0.584825	0.00467125	0.0078486	0.553312	0.0036386	0.0112514	0.747194
cg18325841	-0.00229261	0.0199709	0.908876	0.00861506	0.0112348	0.445314	0.00615183	0.0161057	0.70344
cg18325866	0.00331489	0.0307866	0.914509	-0.0234852	0.0173193	0.178685	-0.00989296	0.0248281	0.691292
cg18325873	0.0082542	0.0111704	0.461984	-0.00448196	0.00628402	0.477656	-0.00302456	0.00900849	0.73789
cg18325920	-0.00489866	0.00274384	0.0777744	0.000856072	0.00154357	0.58062	0.00320672	0.00221279	0.150968
cg18325992	-0.0040488	0.00388425	0.300199	-0.00107247	0.00218512	0.624828	0.00326067	0.00313248	0.300864
cg18326021	-0.00116465	0.00366631	0.75152	0.00165059	0.00206251	0.425778	-0.000509251	0.00295672	0.863662
cg18326115	0.00127982	0.0046788	0.785105	-0.000694535	0.0026321	0.792518	0.000251125	0.00377326	0.947093
cg18326232	0.00662345	0.00758241	0.384836	-0.00200373	0.00426554	0.639738	-0.00112633	0.00611489	0.8543
cg18326274	-0.00175748	0.00714443	0.806281	0.0039078	0.00401915	0.333662	0.000932459	0.00576168	0.871817
cg18326313	-0.00153066	0.00969859	0.87497	-0.00213823	0.00545602	0.696111	0.00910942	0.0078215	0.247413
cg18326363	0.0168416	0.0108284	0.123588	0.00684351	0.00609162	0.264418	-0.0100687	0.00873267	0.252144
cg18326398	0.00923374	0.0171381	0.591444	0.000330006	0.00964118	0.972775	0.00474878	0.0138212	0.732005
cg18326482	-0.00840517	0.00683351	0.222093	0.00623129	0.00384424	0.108735	0.0049601	0.00551093	0.370638
cg18326562	-0.0287592	0.0170611	0.095529	0.0167788	0.00959784	0.0840426	0.00651617	0.013759	0.637005
cg18326578	-0.00169147	0.00325997	0.605206	-0.000548791	0.00183392	0.765484	0.000968758	0.00262903	0.713428
cg18326610	0.00191133	0.00364036	0.600923	-0.00138793	0.00204791	0.499784	-0.00157094	0.0029358	0.59398
cg18326616	-0.0171327	0.0110993	0.126405	0.00359614	0.006244	0.56618	0.0147582	0.00895112	0.102889
cg18326642	-0.00384635	0.0079759	0.630871	-0.0034338	0.00448691	0.446217	0.00510681	0.00643223	0.42944
cg18326719	0.0138321	0.0143218	0.336879	-0.00114064	0.00805683	0.887752	-0.00614862	0.0115499	0.595871
cg18326783	-0.0251465	0.0198603	0.208912	0.0184815	0.0111726	0.101777	0.0182272	0.0160165	0.258306
cg18326825	0.00948427	0.00720048	0.191321	-0.00394019	0.00405069	0.333453	-0.000893638	0.00580689	0.878059
cg18327049	0.0230384	0.0218042	0.293687	-0.00761836	0.0122661	0.536203	-0.00884465	0.0175842	0.616272
cg18327056	-0.00680212	0.00888598	0.446101	0.00341318	0.00499888	0.496596	-0.00178881	0.00716617	0.803485
cg18327061	-0.00951368	0.00732344	0.197432	0.00432516	0.00411986	0.296772	0.00382602	0.00590604	0.518851
cg18327107	0.00827825	0.00373946	0.0295236	-0.00547702	0.00210367	0.0108862	-0.00507756	0.00301572	0.0959091
cg18327147	0.0200481	0.013508	0.141465	-0.0092945	0.00759903	0.224666	-0.0218488	0.0108936	0.048074
cg18327157	-0.0183799	0.0147846	0.217219	0.0108327	0.00831717	0.19628	0.0156784	0.0119231	0.19206
cg18327204	-0.00881315	0.00696298	0.209073	0.00331476	0.00391708	0.399799	0.00581018	0.00561535	0.303745
cg18327276	0.00483631	0.0107449	0.653783	-0.00129533	0.00604464	0.830831	0.000647685	0.00866532	0.940594
cg18327315	-0.0388221	0.0277161	0.164942	0.0329229	0.0155919	0.0376619	0.0233665	0.0223518	0.298804
cg18327319	-0.0393194	0.0212882	0.0682265	0.0231917	0.0119759	0.0561248	0.0286959	0.0171681	0.0983064
cg18327321	0.0225194	0.0125226	0.0756781	-0.0124463	0.00704466	0.080856	-0.0180865	0.0100989	0.0768635
cg18327385	-0.0328474	0.0160602	0.0439208	0.0188579	0.00903479	0.0398601	0.0197723	0.0129519	0.130573
cg18327423	-0.00142528	0.00353955	0.6882	-0.00155669	0.0019912	0.436514	0.00286641	0.0028545	0.318146
cg18327426	-0.0315115	0.014809	0.0362453	0.0129262	0.00833095	0.124477	0.0287698	0.0119429	0.0181586
cg18327534	0.00462142	0.0116418	0.692386	-0.00729392	0.0065492	0.268542	-0.0116685	0.00938863	0.217348
cg18327583	-0.0143321	0.0105617	0.178379	0.00583566	0.0059416	0.328804	0.00748524	0.0085176	0.381989
cg18327594	-0.0249545	0.0108095	0.0233952	0.000395974	0.00608097	0.948234	0.0215899	0.0087174	0.0152445
cg18327617	0.00620302	0.0103583	0.550869	0.00227898	0.00582714	0.696704	-0.00389848	0.00835353	0.641918
cg18327659	0.00251958	0.00365147	0.492063	0.000269743	0.00205416	0.895836	-0.00149148	0.00294475	0.613826
cg18327669	-0.00370338	0.0186816	0.843333	-0.00636778	0.0105095	0.54619	-0.00939585	0.0150659	0.534528
cg18327695	-0.0287802	0.0111037	0.0112323	0.0152062	0.00624649	0.0170107	0.0227119	0.00895468	0.0130304
cg18327730	0.00196806	0.00502607	0.696356	-0.000291399	0.00282746	0.918158	-0.00202176	0.00405331	0.619215
cg18327762	0.0119441	0.00979921	0.22626	-0.00189813	0.00551262	0.731453	-0.00543668	0.00790265	0.493353
cg18327772	-0.013007	0.0131546	0.325577	0.0133576	0.00740022	0.0746106	-0.00535817	0.0106086	0.614812
cg18327774	-0.00857978	0.0098375	0.385583	0.0137785	0.00553416	0.0147323	0.0048232	0.00793353	0.544841
cg18327783	0.00231324	0.00750818	0.758763	0.00251165	0.00422379	0.553661	-0.00417164	0.00605503	0.492728
cg18327787	-0.0031249	0.0378114	0.934329	0.00608783	0.0212711	0.77542	0.00922261	0.0304933	0.76305
cg18327813	-0.00469847	0.00724069	0.518154	-0.00328782	0.00407331	0.421826	0.00614471	0.00583931	0.295644
cg18327855	-0.0074117	0.0157885	0.63996	-0.00552308	0.00888195	0.535716	-0.00131654	0.0127328	0.917891
cg18327883	0.00284661	0.00348924	0.416882	-0.00330366	0.0019629	0.096035	0.000393915	0.00281393	0.889001
cg18327952	-0.015642	0.00765981	0.0442428	0.00822046	0.00430908	0.059806	0.0146733	0.00617731	0.0197813
cg18327969	0.0137565	0.00862181	0.114302	0.00107243	0.00485026	0.825539	-0.0167095	0.00695312	0.0184292
cg18327994	0.00125053	0.00358252	0.727904	-0.00163096	0.00201538	0.420625	-0.00109709	0.00288915	0.705094
cg18327998	0.000161071	0.0110447	0.988399	-8.109e-05	0.0062133	0.989618	-0.0027795	0.0089071	0.755763
cg18328117	0.00540946	0.0133705	0.686802	-0.00244161	0.0075217	0.746274	-0.00939734	0.0107828	0.385929
cg18328130	0.0253636	0.0185934	0.176131	0.0022617	0.0104598	0.829329	-0.0234512	0.0149948	0.121542
cg18328135	-0.00160517	0.00302272	0.596779	0.000511597	0.00170045	0.764256	0.00134795	0.00243769	0.58174
cg18328154	-0.00271285	0.0136957	0.843454	0.00239483	0.0077046	0.75669	0.00158181	0.011045	0.886459
cg18328190	-0.000488017	0.00658244	0.941074	0.00108115	0.003703	0.771023	-0.00491524	0.00530846	0.357105
cg18328206	-0.0188462	0.0155521	0.228944	0.008041	0.00874898	0.360655	0.0207883	0.0125421	0.10111
cg18328239	-0.00112913	0.00399614	0.778206	0.00420215	0.00224806	0.0650343	0.000421031	0.00322272	0.896365
cg18328265	-0.00015687	0.00281012	0.955614	-0.000629073	0.00158086	0.691678	0.00126047	0.00226625	0.57954
cg18328334	-0.00294669	0.0117153	0.802015	0.00950708	0.00659054	0.152827	-0.00246006	0.00944791	0.795199
cg18328404	0.00575529	0.00349398	0.103209	-0.00374732	0.00196557	0.0599669	-0.00194227	0.00281775	0.492513
cg18328428	0.00220385	0.0124145	0.85952	-0.000573589	0.00698388	0.934736	-0.00348527	0.0100118	0.728613
cg18328450	0.011848	0.0142901	0.409369	-0.00896759	0.00803902	0.267777	-0.0162255	0.0115244	0.162798
cg18328477	-0.00468654	0.00406457	0.252133	-0.0005828	0.00228656	0.799431	0.00387181	0.00327791	0.240824
cg18328494	-0.000373825	0.0112263	0.973514	-0.00576771	0.00631544	0.363683	-0.00388819	0.00905353	0.66867
cg18328568	0.0153911	0.0111474	0.170995	-0.0109979	0.00627105	0.083078	0.00475496	0.00898989	0.598237
cg18328579	0.00315717	0.0177169	0.858989	-0.0010641	0.00996676	0.915227	-0.00205782	0.0142879	0.885822
cg18328612	-0.00283744	0.00788528	0.71986	-0.00154925	0.00443593	0.727764	0.00125224	0.00635914	0.844361
cg18328623	0.0337706	0.0257567	0.193342	-0.0152465	0.0144896	0.295674	-0.0174223	0.0207717	0.403961
cg18328681	-0.00358927	0.00936159	0.702377	0.00558787	0.00526643	0.29168	-0.00450079	0.00754972	0.552657
cg18328702	-0.00197526	0.00369552	0.59439	-0.00391794	0.00207895	0.0629042	0.00362672	0.00298028	0.227009
cg18328755	-0.0058375	0.0150953	0.699938	-6.80525e-05	0.008492	0.993625	0.00092351	0.0121738	0.939708
cg18328792	0.0094404	0.0153225	0.539466	-0.000292736	0.0086198	0.972988	-0.00436056	0.0123569	0.725049
cg18328794	-0.0428759	0.0199408	0.034383	0.016005	0.0112178	0.157317	0.0332664	0.0160814	0.0416194
cg18328822	-0.00164456	0.00392878	0.67657	-0.000223805	0.00221017	0.919581	-0.000854628	0.00316839	0.788017
cg18328837	-0.0133573	0.00911837	0.146644	0.00338408	0.00512961	0.51122	0.00967834	0.00735358	0.191665
cg18328843	0.00578613	0.0107893	0.593164	-0.0109459	0.00606962	0.0748698	0.00665787	0.00870114	0.446289
cg18328871	-0.00205118	0.00293326	0.486285	0.00150342	0.00165013	0.364825	0.00225557	0.00236555	0.343037
cg18328891	0.00619001	0.0245908	0.801865	-0.0119449	0.0138338	0.390315	-0.0088077	0.0198315	0.658079
cg18328894	-0.0040703	0.00248998	0.105817	-0.00101289	0.00140076	0.471604	0.000996258	0.00200807	0.621084
cg18328933	0.0136034	0.0140664	0.336245	-0.00980117	0.00791315	0.218906	-0.00584603	0.0113439	0.60765
cg18328965	-0.00257273	0.00300876	0.394912	-0.000432599	0.0016926	0.798891	0.00393409	0.00242644	0.108648
cg18328998	-0.0134111	0.0196199	0.49612	0.00779743	0.0110373	0.481835	0.00239048	0.0158226	0.880271
cg18329052	-0.117697	0.062954	0.0649874	0.0339396	0.0354152	0.340613	0.0628365	0.0507697	0.219244
cg18329064	-0.00731688	0.0152319	0.632201	0.0115104	0.00856883	0.182755	-0.00793691	0.0122839	0.51994
cg18329110	-0.00742213	0.0144141	0.607944	-0.00481094	0.00810876	0.554554	0.00719055	0.0116244	0.537849
cg18329187	0.0027587	0.00498555	0.581484	0.00216289	0.00280466	0.44274	-0.00514081	0.00402064	0.204516
cg18329216	-0.000763108	0.0112844	0.946243	-0.000652734	0.00634813	0.918346	-0.000203853	0.00910039	0.982181
cg18329218	-0.0314615	0.0257882	0.225841	-0.000289366	0.0145074	0.984133	0.0297098	0.0207971	0.156797
cg18329349	-0.00126216	0.00438348	0.774097	0.000593583	0.00246596	0.810359	-0.000133209	0.00353509	0.97003
cg18329352	-0.0126246	0.0100258	0.211401	0.0051376	0.00564008	0.36492	0.00882535	0.00808536	0.278128
cg18329418	-0.028797	0.012271	0.0212634	0.0105035	0.00690314	0.131831	0.0140438	0.00989602	0.159518
cg18329423	-0.00319181	0.00675247	0.637648	-0.00409716	0.00379866	0.283825	0.00213489	0.00544558	0.696009
cg18329572	0.00979583	0.00718437	0.176328	-0.00381709	0.00404163	0.34762	-0.00682399	0.00579389	0.242167
cg18329638	0.000211252	0.0189673	0.99114	0.00535717	0.0106702	0.616917	0.00248363	0.0152963	0.871401
cg18329689	0.00513807	0.0109594	0.640393	0.00249024	0.0061653	0.687292	-0.00472675	0.0088383	0.594182
cg18329695	0.0048182	0.00326023	0.143138	1.00697e-05	0.00183407	0.995632	-0.00385398	0.00262924	0.146388
cg18329700	-0.0139095	0.0154818	0.371488	0.00651889	0.00870942	0.456232	0.00278362	0.0124854	0.82411
cg18329725	-0.0109251	0.0110833	0.327064	-0.00471737	0.00623499	0.451384	0.0180454	0.00893821	0.0466488
cg18329739	-0.000427067	0.0151036	0.977508	0.000480259	0.00849666	0.955058	0.000548079	0.0121804	0.964215
cg18329753	-0.0219925	0.0125631	0.0836278	0.000343527	0.00706745	0.961347	0.0238187	0.0101316	0.0210406
cg18329754	-0.00120573	0.0115931	0.91741	0.0104092	0.00652176	0.114185	0.00907526	0.0093493	0.334458
cg18329758	-0.00279776	0.0260648	0.914773	9.72977e-05	0.0146629	0.994721	0.00257601	0.0210201	0.902753
cg18329763	0.00550425	0.0114593	0.632227	0.00129394	0.00644654	0.841399	-0.00400164	0.00924147	0.666105
cg18329774	-0.011501	0.00782898	0.145517	-0.00295554	0.00440425	0.503999	0.00785914	0.00631374	0.216638
cg18329780	0.000537101	0.00292235	0.854615	0.00134966	0.00164399	0.413963	-0.000325645	0.00235675	0.890429
cg18329797	-0.00842566	0.0107982	0.437393	0.00356066	0.00607463	0.559326	0.00622828	0.00870831	0.476439
cg18329839	0.00950422	0.0116287	0.416038	-0.00496048	0.00654182	0.450386	0.00226578	0.00937806	0.809669
cg18329864	0.030987	0.0155579	0.0496118	-0.0206025	0.0087522	0.0208803	-0.0135814	0.0125467	0.282107
cg18329931	0.0038366	0.00936842	0.683185	-0.00585708	0.00527028	0.269555	0.00163642	0.00755523	0.829043
cg18329939	-0.00885304	0.00756944	0.245441	0.00159395	0.00425825	0.709098	0.0072564	0.00610444	0.237864
cg18329967	0.0152535	0.0121801	0.213887	-0.0228938	0.00685204	0.00124128	-0.00354408	0.00982277	0.719142
cg18330041	0.0143594	0.0190808	0.453796	-0.0031956	0.010734	0.766653	-0.01097	0.0153878	0.477862
cg18330047	-0.0245808	0.0152599	0.110929	0.00319802	0.0085846	0.710425	0.00936727	0.0123065	0.448665
cg18330082	-0.0015819	0.00975669	0.871585	-0.00066264	0.0054887	0.904191	0.00215249	0.00786836	0.785084
cg18330175	0.00158086	0.00335198	0.638407	-0.000785771	0.00188569	0.677946	0.000693572	0.00270323	0.79813
cg18330203	0.0015257	0.00867944	0.860882	0.00129936	0.00488269	0.790795	0.00121466	0.0069996	0.862645
cg18330222	-0.00501939	0.0134427	0.709786	0.00361299	0.00756229	0.634044	-0.002587	0.010841	0.811965
cg18330281	-0.00185026	0.0122381	0.880185	-9.49649e-05	0.00688464	0.989027	-0.00211706	0.00986951	0.830667
cg18330340	0.00147128	0.00337124	0.663638	-0.000277531	0.00189652	0.884002	2.6858e-05	0.00271876	0.992141
cg18330354	-0.00726437	0.00975932	0.458716	0.00135363	0.00549018	0.805847	0.0106156	0.00787048	0.180988
cg18330370	0.00393437	0.0102439	0.701887	0.00437313	0.00576281	0.450039	-0.00113408	0.0082613	0.891137
cg18330372	-0.000870868	0.00315824	0.783413	-0.000410195	0.00177669	0.817966	0.00277707	0.00254698	0.278645
cg18330398	0.00167935	0.00708911	0.813311	0.000169623	0.00398803	0.966174	0.00045717	0.00571706	0.936452
cg18330405	0.00389274	0.0188216	0.836643	4.36275e-05	0.0105882	0.996722	-0.00277916	0.0151788	0.85516
cg18330409	-0.00694795	0.022299	0.756122	0.0174254	0.0125445	0.168435	0.0173543	0.0179832	0.337268
cg18330536	0.00263025	0.00706079	0.710437	0.00472601	0.0039721	0.237437	-0.00140571	0.00569423	0.805607
cg18330571	-0.000733553	0.00924834	0.936967	0.00514694	0.00520273	0.325335	0.00178551	0.0074584	0.811375
cg18330573	-0.00225001	0.0219994	0.918779	-0.00419284	0.0123759	0.735604	-0.00755325	0.0177416	0.671376
cg18330611	0.000490278	0.00264394	0.85333	-0.000713321	0.00148737	0.632754	0.000303956	0.00213223	0.886981
cg18330617	0.0222851	0.0339291	0.513075	-0.0273126	0.0190871	0.156112	0.00528532	0.0273624	0.847294
cg18330637	-0.000632216	0.00270417	0.815708	-0.000343704	0.00152125	0.821794	0.00012258	0.0021808	0.955308
cg18330675	0.00575938	0.00610757	0.348359	-0.000906662	0.00343586	0.79251	-0.00269162	0.0049255	0.586177
cg18330688	0.0299186	0.0171609	0.0848767	-0.00573999	0.00965401	0.55371	-0.0320898	0.0138395	0.0228117
cg18330784	-0.00249126	0.0115683	0.830009	0.0078629	0.00650784	0.230314	0.000881307	0.00932934	0.924961
cg18330820	0.0140988	0.0215376	0.514485	0.00655219	0.0121162	0.590073	0.00174769	0.0173692	0.920089
cg18330856	-0.0016453	0.00277839	0.555302	0.00132996	0.00156301	0.397215	0.00143755	0.00224065	0.522876
cg18330866	0.00863049	0.0172193	0.61752	-0.00053482	0.00968688	0.9561	-0.0263548	0.0138867	0.0611101
cg18330875	-0.00858586	0.013777	0.534821	0.00389004	0.00775038	0.617024	0.00525064	0.0111106	0.637724
cg18330888	0.00641315	0.0114516	0.576938	-0.000610272	0.00644221	0.924752	-0.00405658	0.00923526	0.661596
cg18330932	-0.0142459	0.0165047	0.390489	0.000479013	0.00928486	0.958976	0.0016068	0.0133104	0.904199
cg18331004	-0.00351835	0.00287664	0.224682	0.00145448	0.00161828	0.371307	0.00225278	0.00231989	0.334267
cg18331022	-0.00686163	0.00750899	0.363413	-0.00478265	0.00422424	0.260738	0.00461103	0.00605568	0.448503
cg18331061	0.0057476	0.0255843	0.822788	-0.00797597	0.0143927	0.580918	0.00255265	0.0206327	0.90183
cg18331083	-0.0166498	0.0127718	0.195875	0.0103638	0.00718486	0.152852	0.0177853	0.0102999	0.0878465
cg18331098	-0.00031578	0.00603534	0.958395	-0.000173903	0.00339523	0.959271	0.00716738	0.00486725	0.144559
cg18331106	0.00182692	0.00698544	0.794314	0.00152198	0.00392971	0.699502	-0.00147008	0.00563346	0.794758
cg18331133	0.00152717	0.00817829	0.852313	0.00124599	0.00460076	0.787184	0.00438098	0.00659544	0.508333
cg18331135	0.00181087	0.00899272	0.84089	-6.5117e-05	0.00505893	0.98976	-0.000473422	0.00725225	0.948105
cg18331160	-0.00118501	0.00954659	0.901506	-0.00716139	0.00537051	0.185942	0.00569357	0.00769892	0.461624
cg18331165	0.00181708	0.00842848	0.829826	-0.00301964	0.00474151	0.525932	0.00367298	0.00679721	0.590357
cg18331217	-0.0073063	0.00795702	0.361102	0.00130742	0.00447629	0.77094	0.00777434	0.006417	0.229053
cg18331224	-0.0068119	0.0161535	0.67431	0.00807734	0.00908728	0.376586	-0.00797094	0.0130271	0.542255
cg18331263	0.00483248	0.016789	0.774173	-0.00333704	0.00944477	0.724722	-0.0025369	0.0135396	0.851818
cg18331325	-0.00679977	0.0100466	0.500355	0.00418241	0.00565178	0.461328	0.0021467	0.00810213	0.791685
cg18331339	-0.014224	0.0130006	0.276999	0.00606507	0.00731359	0.409264	-0.00108953	0.0104844	0.917479
cg18331348	5.12842e-05	0.0094358	0.995676	0.00262182	0.00530818	0.622637	-0.00149265	0.00760957	0.844957
cg18331396	-0.0017458	0.00354972	0.624118	0.00245979	0.00199692	0.221424	0.00363119	0.0028627	0.2081
cg18331412	-0.052198	0.0185129	0.00598265	0.0215057	0.0104146	0.0419741	0.0429583	0.0149299	0.00506996
cg18331515	-0.00138119	0.00362289	0.703977	0.00254905	0.00203809	0.214473	-0.002122	0.00292171	0.469659
cg18331519	-0.00143481	0.00304928	0.639173	0.000593625	0.0017154	0.730155	0.00223101	0.00245911	0.366843
cg18331521	-0.00307543	0.00275044	0.26665	0.000752373	0.00154728	0.628039	0.00198417	0.00221812	0.373565
cg18331539	0.00203349	0.00719546	0.778165	0.000737837	0.00404786	0.855798	-0.00203461	0.00580283	0.726739
cg18331554	0.00732359	0.0111936	0.514706	0.00737451	0.00629704	0.244828	-0.00482844	0.00902715	0.59413
cg18331619	-0.00255344	0.00814299	0.754612	-0.00189948	0.0045809	0.679441	0.00593179	0.00656697	0.368932
cg18331732	0.000911631	0.0101347	0.928537	-0.00425149	0.00570135	0.457907	-0.00468929	0.0081732	0.567659
cg18331855	-0.00631828	0.0144715	0.663508	0.0174034	0.00814108	0.0354108	0.0107682	0.0116707	0.358789
cg18331880	-0.00168442	0.00379386	0.658181	-0.00145074	0.00213427	0.498519	-0.00109155	0.00305959	0.722154
cg18331909	0.00708421	0.027515	0.797441	-0.0237723	0.0154788	0.128303	0.00223367	0.0221897	0.920055
cg18332212	0.00670326	0.00648853	0.30449	-0.000381303	0.00365017	0.917049	-0.0101517	0.00523272	0.0556898
cg18332229	0.00217206	0.0199879	0.913721	-0.000695649	0.0112443	0.950814	0.00111075	0.0161194	0.945225
cg18332269	-0.00517534	0.0158802	0.745301	-0.000347149	0.00893352	0.969094	-0.00177794	0.0128067	0.889914
cg18332448	-0.00101068	0.0214531	0.962535	-0.00824971	0.0120686	0.496107	0.0135563	0.017301	0.43548
cg18332471	0.0168553	0.0170595	0.325943	-0.00493558	0.00959694	0.608386	-0.0127236	0.0137577	0.357673
cg18332480	-0.000908656	0.011079	0.934827	0.000256836	0.00623259	0.967226	0.00111085	0.00893476	0.901348
cg18332603	-0.0123975	0.00836834	0.142177	0.00176805	0.00470768	0.708173	0.012597	0.00674871	0.0654092
cg18332677	0.00829129	0.00766699	0.282566	-0.0069498	0.00431313	0.110819	-0.00266681	0.0061831	0.667337
cg18332724	0.00865585	0.0148447	0.561375	0.00448827	0.00835102	0.59236	-0.000111147	0.0119716	0.992614
cg18332749	0.00224606	0.00329744	0.497626	0.00227565	0.001855	0.223298	-0.000436365	0.00265925	0.870047
cg18332752	-0.00546217	0.0075478	0.471251	4.54637e-05	0.00424607	0.991482	0.00541272	0.00608698	0.37639
cg18332754	-0.00285894	0.0025032	0.256614	0.00051962	0.0014082	0.713048	0.00156407	0.00201873	0.440619
cg18332806	0.000109924	0.00335043	0.973904	0.000725867	0.00188481	0.701115	0.00116261	0.00270198	0.668081
cg18332814	0.00279723	0.00643497	0.664888	-0.000244663	0.00362004	0.946274	-0.00170932	0.00518953	0.742679
cg18332838	0.00194192	0.0103592	0.851748	-0.00139966	0.00582764	0.810771	-0.00406172	0.00835424	0.628085
cg18332849	-0.000530376	0.00223433	0.812937	-0.000570792	0.00125694	0.650905	0.000859895	0.00180189	0.634432
cg18332943	-0.0370767	0.0153109	0.0175791	0.00895702	0.00861324	0.30133	0.0235445	0.0123476	0.0599226
cg18333018	-0.01875	0.0119316	0.119791	0.00868404	0.00671219	0.199249	0.0125893	0.00962229	0.194284
cg18333041	0.0544092	0.0278024	0.05363	-0.0274647	0.0156405	0.0826903	-0.0471075	0.0224214	0.0386023
cg18333061	0.0121286	0.00920535	0.191192	-0.0114788	0.00517854	0.02932	-0.0107186	0.00742372	0.152463
cg18333092	-0.0310556	0.0565139	0.584089	-0.00715403	0.0317924	0.822501	0.0533508	0.0455761	0.245036
cg18333152	-0.000197301	0.00770104	0.97962	-0.00161079	0.00433228	0.710958	0.00560006	0.00621056	0.369764
cg18333220	-0.0198897	0.0322571	0.539148	-0.0147829	0.0181465	0.417554	0.0159052	0.026014	0.542562
cg18333255	0.0189005	0.0202794	0.353974	-0.0179601	0.0114083	0.119134	-0.0138517	0.0163545	0.399392
cg18333337	-0.00917304	0.0145933	0.531311	0.00170083	0.00820959	0.836368	0.00381161	0.0117689	0.746831
cg18333339	-0.0164677	0.0105934	0.123774	0.00625052	0.00595939	0.297219	0.00219689	0.00854311	0.797682
cg18333352	-0.00835766	0.020465	0.684016	0.0158258	0.0115127	0.172858	0.0191997	0.0165041	0.247953
cg18333446	-0.00746746	0.0115752	0.520584	0.00382443	0.00651174	0.55855	0.00343838	0.00933493	0.713539
cg18333461	0.00417638	0.00877049	0.635164	-0.0086929	0.00493391	0.0816867	0.00184169	0.00707302	0.795199
cg18333511	0.035468	0.0173376	0.0438745	-0.00248886	0.0097534	0.799201	-0.0277372	0.013982	0.0505085
cg18333514	-0.0338051	0.0168568	0.0480988	0.00739351	0.00948295	0.437754	0.0236772	0.0135943	0.0851796
cg18333566	0.00238047	0.0105848	0.8226	-0.0039314	0.00595455	0.510888	0.0055856	0.00853617	0.514657
cg18333626	-0.0043049	0.00473902	0.366238	0.00137493	0.00266597	0.607378	0.000561298	0.00382182	0.883585
cg18333643	-0.000440281	0.00694526	0.949602	-0.00357204	0.00390711	0.363176	0.000842465	0.00560105	0.880796
cg18333653	0.0199864	0.0262535	0.448594	-0.0114051	0.0147691	0.442123	-0.0101032	0.0211723	0.634453
cg18333662	0.00590301	0.00242022	0.0168066	-0.00324223	0.00136151	0.0194829	-0.00153738	0.0019518	0.433078
cg18333690	-0.00754071	0.0144652	0.603513	-0.00859653	0.00813751	0.293775	0.0200022	0.0116656	0.0900553
cg18333694	0.00740103	0.0104183	0.479408	-0.00686108	0.00586089	0.245009	-0.00151951	0.00840191	0.856913
cg18333793	0.0125046	0.00913253	0.174531	-0.00245563	0.00513757	0.633895	-0.00750897	0.00736499	0.310836
cg18333807	8.66103e-05	0.00265997	0.974101	-0.000123603	0.00149639	0.934363	0.000138476	0.00214516	0.948682
cg18333817	0.000665218	0.00264071	0.80172	-0.000556313	0.00148555	0.708978	-0.00114639	0.00212962	0.591771
cg18333824	-0.0038116	0.0025481	0.138394	0.000811815	0.00143345	0.572659	0.0038973	0.00205494	0.0612835
cg18333839	-0.00141446	0.018388	0.938866	0.0123656	0.0103443	0.235254	0.00135375	0.0148292	0.927477
cg18333921	0.00899658	0.00922217	0.332061	-0.00074665	0.00518801	0.885906	-0.000854057	0.00743729	0.908847
cg18333937	0.0344339	0.0452836	0.449116	0.0292002	0.0254747	0.25491	-0.0479756	0.0365193	0.19248
cg18334075	-0.00884776	0.0307625	0.774341	0.0201579	0.0173057	0.247352	0.0129876	0.0248086	0.601981
cg18334121	0.016129	0.015372	0.29704	-0.00184107	0.00864762	0.831915	-0.0129508	0.0123968	0.29913
cg18334142	-0.00479748	0.00407207	0.242027	0.00143592	0.00229077	0.532452	0.00466321	0.00328395	0.159265
cg18334211	0.00123805	0.00292318	0.67298	0.00157532	0.00164446	0.340803	0.000467238	0.00235742	0.843363
cg18334288	0.00311352	0.0100627	0.757766	-0.00766289	0.00566086	0.179433	0.00619854	0.00811516	0.447088
cg18334332	0.00130095	0.0033396	0.697841	-0.00076927	0.00187872	0.683228	-0.00248393	0.00269324	0.358992
cg18334345	-0.0215787	0.0160541	0.182486	0.0196594	0.00903136	0.0322688	0.0222774	0.012947	0.0889491
cg18334392	-0.00948554	0.0151771	0.533652	0.0109145	0.008538	0.204609	0.000345372	0.0122397	0.977555
cg18334474	0.000725465	0.00278456	0.795084	-0.00118415	0.00156647	0.451778	-0.000937474	0.00224563	0.67739
cg18334518	-0.00404913	0.0119178	0.73488	0.00175586	0.00670447	0.794037	0.00476566	0.00961122	0.621284
cg18334526	-0.00699988	0.00918683	0.448201	-0.00217826	0.00516812	0.674469	0.0135302	0.00740879	0.0713257
cg18334542	-0.0172761	0.00934494	0.0679756	0.00495385	0.00525707	0.348699	0.00455289	0.0075363	0.547367
cg18334574	0.00746588	0.00939907	0.429221	0.00239294	0.00528752	0.652016	-0.00128097	0.00757995	0.866203
cg18334620	0.00202723	0.0178332	0.909761	0.00528041	0.0100322	0.600019	0.00571371	0.0143817	0.69215
cg18334631	0.027045	0.0194414	0.167825	-0.0186443	0.0109369	0.0919	-0.0325258	0.0156787	0.0410554
cg18334637	5.45594e-05	0.00388033	0.988815	0.000859008	0.00218291	0.694925	-0.00189829	0.00312932	0.545724
cg18334660	-0.0142014	0.0138294	0.307381	0.00702096	0.00777984	0.369365	0.0110172	0.0111528	0.326034
cg18334672	0.00264022	0.00528457	0.618641	0.00052175	0.00297288	0.861102	0.00144948	0.00426178	0.734611
cg18334681	-0.00413006	0.0116005	0.722704	0.00664281	0.00652593	0.31161	-0.00694058	0.00935528	0.4602
cg18334727	0.0108831	0.0121379	0.372451	0.00392485	0.00682825	0.566948	0.00185883	0.00978866	0.849843
cg18334734	0.00676075	0.00447397	0.134465	0.00338462	0.00251687	0.182276	-0.00465429	0.00360807	0.20056
cg18334761	0.00839121	0.0118461	0.480665	-0.00667079	0.00666412	0.319667	-0.0018791	0.00955338	0.844536
cg18334849	-0.00796523	0.012862	0.537385	0.00651239	0.00723562	0.370639	0.00629977	0.0103727	0.545242
cg18334881	-0.00990307	0.00771461	0.202743	0.00119047	0.00433991	0.784515	0.0113946	0.0062215	0.0705322
cg18334915	-0.00818292	0.0107137	0.447115	0.00435556	0.0060271	0.471871	0.00696631	0.00864018	0.422338
cg18334977	-0.0163702	0.009896	0.101771	0.0135932	0.00556707	0.0166912	0.0119318	0.0079807	0.138597
cg18335041	0.02574	0.0203689	0.209796	-0.0191201	0.0114587	0.0988736	-0.0217743	0.0164267	0.188541
cg18335068	0.000413212	0.00309918	0.894248	0.00287294	0.00174347	0.103079	-0.00323434	0.00249936	0.199146
cg18335117	0.00181467	0.0100184	0.856694	-0.0108209	0.00563591	0.0582136	0.00220537	0.00807939	0.785544
cg18335129	-0.00137054	0.00904029	0.879859	-0.00397421	0.00508569	0.436709	0.00419316	0.00729061	0.566713
cg18335159	0.0125083	0.0126782	0.326642	-0.000577319	0.00713224	0.935676	-0.00362241	0.0102245	0.724
cg18335176	-0.00226381	0.00279595	0.42039	0.00119204	0.00157289	0.450625	0.000641723	0.00225482	0.776642
cg18335223	-0.0180109	0.0226247	0.428208	0.015376	0.0127277	0.230369	0.0243446	0.0182458	0.185685
cg18335233	0.000761318	0.00840467	0.928037	-0.00700212	0.00472811	0.142316	0.00215323	0.00677801	0.751507
cg18335241	-0.00178875	0.00594627	0.764287	0.0036406	0.00334512	0.279525	0.00202447	0.00479541	0.673968
cg18335243	-0.000665656	0.00365798	0.856037	0.00121452	0.00205783	0.556627	0.0013686	0.00295001	0.643883
cg18335247	0.00331829	0.0122022	0.786327	-0.00105506	0.00686446	0.878211	0.00100227	0.00984058	0.919115
cg18335290	-0.00336232	0.0120318	0.780575	0.00605424	0.00676856	0.373599	-0.00726252	0.0097031	0.45624
cg18335316	-0.0232743	0.00964829	0.0180046	0.00255841	0.00542772	0.638591	0.015818	0.00778094	0.0451817
cg18335326	0.00340599	0.0299326	0.909674	-0.0118905	0.0168388	0.482036	-0.0175941	0.0241394	0.468094
cg18335338	0.081949	0.0780661	0.296814	-0.0550016	0.0439167	0.213857	-0.0299686	0.062957	0.635283
cg18335377	0.00305512	0.0083117	0.714109	-0.000826233	0.00467581	0.860162	0.000486434	0.00670303	0.942319
cg18335504	0.000415712	0.00245319	0.865839	0.000168366	0.00138006	0.903188	-0.000463627	0.00197839	0.81528
cg18335505	-0.015831	0.00924833	0.0905851	0.000882555	0.00520272	0.865702	0.00740329	0.00745838	0.323716
cg18335528	0.0100679	0.00959674	0.297109	-0.00423443	0.00539872	0.435022	-0.00729728	0.00773936	0.348415
cg18335535	-0.0307676	0.0215554	0.157136	0.0144574	0.0121261	0.236482	0.0216869	0.0173835	0.215619
cg18335607	-0.00431172	0.00279399	0.126494	0.00179155	0.00157178	0.257562	0.00244679	0.00225323	0.280592
cg18335663	0.00793618	0.0113704	0.487103	-0.00348241	0.00639652	0.587576	-0.00745759	0.00916976	0.418329
cg18335670	-0.00765425	0.0154603	0.621814	0.0188044	0.00869733	0.0334215	-0.00656801	0.0124681	0.599715
cg18335681	0.0475432	0.0198021	0.0185352	-0.021092	0.0111398	0.0617088	-0.0358633	0.0159695	0.0273154
cg18335740	-0.0067562	0.014184	0.635065	0.00341482	0.00797932	0.669763	0.00461415	0.0114388	0.687684
cg18335796	0.0146989	0.00892852	0.103397	-0.0041114	0.00502281	0.415334	-0.0137005	0.00720047	0.0604627
cg18335931	0.00886748	0.0213233	0.678561	-0.0207526	0.0119956	0.0872561	-0.0162276	0.0171963	0.348015
cg18335933	0.00156775	0.00226869	0.491425	0.000359021	0.00127627	0.77916	-0.00217304	0.0018296	0.238255
cg18335991	-0.00825671	0.0211472	0.697188	0.0247056	0.0118965	0.0408481	0.00535356	0.0170543	0.754357
cg18336175	0.00304619	0.0112961	0.78807	0.0014496	0.00635473	0.820105	-0.00455369	0.00910986	0.618462
cg18336215	0.0261208	0.0442975	0.556979	-0.052142	0.0249199	0.0393866	-0.0231178	0.0357241	0.519297
cg18336218	-0.0118773	0.0101405	0.24476	-0.00317235	0.00570462	0.579602	0.00838856	0.00817788	0.307914
cg18336236	-0.0258218	0.0338109	0.447154	-0.00123553	0.0190206	0.94836	-0.00547253	0.027267	0.841411
cg18336281	-0.0132551	0.00596771	0.0289999	0.00781165	0.00335718	0.0223522	0.0110737	0.0048127	0.0238431
cg18336394	0.0336079	0.0132227	0.0128468	-0.0104501	0.00743855	0.163708	-0.0227679	0.0106636	0.0356302
cg18336408	0.0132004	0.00840601	0.120048	-0.00411689	0.00472887	0.386431	-0.0136577	0.00677909	0.0470997
cg18336435	-0.00229597	0.00265301	0.389244	0.000405951	0.00149247	0.786283	0.00279174	0.00213954	0.195472
cg18336453	-0.0230306	0.0275899	0.4062	0.0286209	0.0155209	0.068664	0.0295799	0.0222501	0.187263
cg18336502	-0.0147951	0.0070508	0.0388409	0.00182618	0.00396648	0.646403	0.00578432	0.00568617	0.311916
cg18336525	0.0213833	0.0259873	0.412904	0.00329435	0.0146194	0.822254	-0.0127647	0.0209576	0.544103
cg18336671	0.0240726	0.0126567	0.060563	-0.0064406	0.00712013	0.368254	-0.0172626	0.0102071	0.0944553
cg18336674	-0.018513	0.0187861	0.327193	-0.00143739	0.0105683	0.892135	0.0152987	0.0151502	0.315455
cg18336794	0.000178608	0.00772872	0.981617	0.00102321	0.00434785	0.814513	-0.00439878	0.00623288	0.482281
cg18336854	-0.0377767	0.0179001	0.0377613	0.0173951	0.0100698	0.0877198	0.0196784	0.0144357	0.176426
cg18336878	0.0128981	0.0146975	0.382649	-0.00789398	0.00826819	0.342416	-0.00459428	0.0118529	0.699275
cg18336885	0.0106372	0.0122211	0.386533	0.00014768	0.00687507	0.982913	-0.00357673	0.00985579	0.717576
cg18336957	0.0031451	0.00238461	0.19074	-0.00177422	0.00134148	0.189522	-0.00218713	0.00192309	0.258609
cg18337139	-0.000735266	0.0031639	0.816792	0.000512801	0.00177987	0.773963	0.00215831	0.00255155	0.399994
cg18337170	-0.00105829	0.00864179	0.902822	-0.0107917	0.00486151	0.0290931	0.000409611	0.00696924	0.95327
cg18337216	-0.00760427	0.00996948	0.447721	0.00807761	0.00560841	0.153465	0.00191276	0.00803996	0.812526
cg18337222	-0.00220033	0.0183211	0.904689	-0.0206482	0.0103067	0.0483217	-0.00303046	0.0147752	0.837981
cg18337287	0.00594626	0.00703548	0.400382	-0.000867215	0.00395787	0.827088	-0.0058689	0.00567382	0.303891
cg18337321	-0.0027545	0.00801991	0.732102	0.00031143	0.00451166	0.94513	0.00786366	0.00646771	0.227414
cg18337324	0.000521241	0.00404428	0.897754	0.00137805	0.00227514	0.546329	-0.00258111	0.00326154	0.430927
cg18337337	0.00264437	0.00260705	0.313312	-0.000211909	0.00146662	0.885457	-0.000606839	0.00210248	0.773567
cg18337343	-0.0099867	0.00691899	0.15259	-0.00519568	0.00389233	0.18549	0.00390535	0.00557987	0.485901
cg18337363	-0.0287961	0.0365827	0.433383	0.00880447	0.0205799	0.669864	0.0421993	0.0295024	0.156277
cg18337387	-0.0278005	0.014375	0.056447	0.00476103	0.00808676	0.557595	0.0185463	0.0115928	0.113352
cg18337393	-0.0176595	0.0132527	0.186249	-0.00228684	0.00745539	0.759794	0.0192731	0.0106877	0.0748852
cg18337422	-0.0011922	0.00275062	0.665801	0.000211945	0.00154738	0.891378	0.000280522	0.00221826	0.899666
cg18337432	-0.00198929	0.0103984	0.848741	-0.00160152	0.00584969	0.78492	0.00128379	0.00838585	0.87869
cg18337479	0.0805902	0.0440754	0.0709881	-0.0608822	0.024795	0.0161091	-0.0557605	0.035545	0.120426
cg18337505	0.0120343	0.00975691	0.220823	-0.00457966	0.00548882	0.406417	-0.00403269	0.00786853	0.609625
cg18337512	-0.00488526	0.00744682	0.513583	0.00806275	0.00418927	0.0576224	0.00191048	0.00600554	0.751174
cg18337525	-0.00563481	0.0132129	0.670849	-0.00345912	0.00743302	0.642855	0.0133107	0.0106556	0.215034
cg18337565	-0.0606207	0.0749401	0.420818	-0.0182481	0.0421582	0.666221	0.0793691	0.060436	0.192625
cg18337575	0.00129016	0.00426888	0.76322	-0.000944647	0.00240149	0.695039	0.000803533	0.00344267	0.816009
cg18337643	0.00462957	0.00794948	0.561857	-0.00660072	0.00447205	0.14364	-0.00649946	0.00641092	0.31355
cg18337679	0.00337805	0.00436109	0.440732	-0.000512283	0.00245337	0.835097	-0.00109605	0.00351703	0.756076
cg18337735	-0.00306581	0.00566449	0.589763	0.00265997	0.0031866	0.406207	0.00221579	0.00456817	0.628889
cg18337783	0.029438	0.0117151	0.0138647	-0.00451801	0.00659041	0.494866	-0.00873847	0.00944772	0.357621
cg18337803	-0.00245918	0.00386215	0.526006	0.0048202	0.00217268	0.0291828	0.00124277	0.00311466	0.690889
cg18337820	-0.0295678	0.0239069	0.219572	-0.00970718	0.013449	0.472413	0.0244898	0.0192799	0.207471
cg18337826	-0.00623549	0.00281869	0.0296351	0.00191139	0.00158568	0.231389	0.00383088	0.00227315	0.095604
cg18337855	-0.00441135	0.00881241	0.617958	-0.002271	0.00495749	0.648053	0.0126811	0.00710683	0.0779339
cg18337938	0.00405208	0.0135283	0.765269	0.00771366	0.00761043	0.313667	-0.000787965	0.01091	0.942593
cg18337963	-0.0209692	0.0276002	0.449508	-0.00244315	0.0155267	0.875341	0.0351555	0.0222584	0.117953
cg18337986	0.00226888	0.00734526	0.758161	-0.000871509	0.00413213	0.833462	-0.00572783	0.00592364	0.336315
cg18338021	0.00426646	0.020296	0.834006	-0.0136997	0.0114177	0.233524	-0.00960929	0.0163679	0.558704
cg18338027	-0.0191915	0.0213666	0.371617	0.0155584	0.01202	0.199041	0.0167306	0.0172313	0.334331
cg18338046	0.00360447	0.0119092	0.762887	-0.0166503	0.00669963	0.014905	0.00147049	0.00960428	0.878677
cg18338064	-0.00386462	0.00547323	0.482059	-0.000914185	0.00307901	0.76726	0.00356196	0.00441393	0.421929
cg18338067	-5.98042e-05	0.00749629	0.993653	0.000761643	0.0042171	0.857105	-0.00825178	0.00604544	0.175868
cg18338079	-0.000586622	0.0119702	0.961029	0.00587379	0.00673395	0.385521	-0.00501514	0.00965348	0.604751
cg18338105	-0.0200744	0.0133574	0.136582	0.00675072	0.00751434	0.371522	0.00948531	0.0107722	0.381052
cg18338142	-0.00189136	0.00755548	0.802937	0.00317713	0.0042504	0.456831	0.00412829	0.00609318	0.499912
cg18338181	-4.34048e-05	0.00339832	0.989839	0.0013057	0.00191175	0.496473	-1.61574e-05	0.0027406	0.99531
cg18338194	0.00498025	0.00966097	0.60754	0.0012935	0.00543485	0.812454	-0.00382105	0.00779116	0.62509
cg18338288	0.0235125	0.01094	0.0344592	-0.0146193	0.00615436	0.0197777	-0.0205723	0.00882261	0.0220785
cg18338293	-0.014506	0.00902041	0.111514	0.00236175	0.0050745	0.642824	0.0187511	0.00727457	0.0116726
cg18338296	-0.0054534	0.00888426	0.540969	0.00237263	0.00499791	0.6362	0.00536927	0.00716478	0.455687
cg18338311	0.00256065	0.00304494	0.402735	-0.00155637	0.00171296	0.366137	0.000343197	0.00245562	0.88918
cg18338317	0.00539138	0.0226813	0.812685	-0.0051953	0.0127596	0.684907	-0.00141181	0.0182915	0.938659
cg18338374	0.0132017	0.0181477	0.468943	-0.00221308	0.0102091	0.828903	-0.011165	0.0146354	0.447647
cg18338391	0.00279277	0.00356634	0.435749	-0.00239242	0.00200627	0.236395	-0.00125125	0.0028761	0.664627
cg18338460	0.0153581	0.0195555	0.434426	-0.0174436	0.0110011	0.116538	-0.00687544	0.0157707	0.663968
cg18338495	0.00206202	0.00332744	0.537113	0.000648061	0.00187188	0.730042	-0.00251118	0.00268344	0.352025
cg18338496	-0.0394037	0.0323635	0.22677	0.0249298	0.0182063	0.174515	0.0241757	0.0260998	0.356922
cg18338518	-0.00932027	0.0207612	0.654626	0.0197728	0.0116794	0.0941231	0.0163147	0.016743	0.332615
cg18338707	-0.0151996	0.00856524	0.0795498	0.000469313	0.00481844	0.922639	0.00997859	0.0069075	0.152246
cg18338736	-0.00534198	0.0136856	0.697264	-0.0114206	0.00769894	0.141667	0.00315189	0.0110368	0.775895
cg18338808	-0.000563388	0.0123624	0.963758	-0.00272951	0.00695455	0.695687	0.00491142	0.00996973	0.623542
cg18338853	-0.00409229	0.014803	0.782874	0.00496355	0.00832756	0.552733	0.00804737	0.011938	0.502079
cg18338863	0.0054356	0.00319298	0.0923422	-0.00301587	0.00179623	0.0968257	-0.00247869	0.002575	0.33848
cg18338925	0.00441589	0.0136379	0.746887	-0.00925207	0.00767208	0.231187	-0.00237084	0.0109984	0.829845
cg18338953	0.00385264	0.00856905	0.654143	0.00365749	0.00482059	0.450117	-0.00842515	0.00691057	0.226153
cg18338984	0.0444617	0.0331714	0.183699	-0.00734132	0.0186608	0.695004	-0.0334783	0.0267513	0.214198
cg18339029	-0.00452037	0.00729695	0.537252	-0.00377696	0.00410495	0.360126	0.00191186	0.00588468	0.746064
cg18339075	0.0228445	0.0110348	0.0414665	-0.0109489	0.00620771	0.0813674	-0.0074323	0.0088991	0.405961
cg18339098	-0.0151577	0.0108029	0.164225	0.0117331	0.00607723	0.0568587	0.0144716	0.00871205	0.100377
cg18339118	0.011004	0.00739062	0.14021	-0.000194675	0.00415765	0.962764	-0.00654006	0.00596022	0.275615
cg18339298	0.00408933	0.00944822	0.666246	-0.00781315	0.00531517	0.145261	3.85265e-05	0.00761959	0.995978
cg18339303	-0.00185001	0.00804055	0.818579	-0.000832883	0.00452328	0.854348	0.00210042	0.00648436	0.746794
cg18339364	0.0099613	0.0101103	0.327292	0.00125609	0.00568763	0.825741	-0.00480526	0.00815353	0.557192
cg18339380	0.00608249	0.0082342	0.462132	-0.00767174	0.00463221	0.101375	-0.00689417	0.00664053	0.302123
cg18339422	-0.00291327	0.00706492	0.681116	-0.00161061	0.00397442	0.686317	-0.00118891	0.00569755	0.835205
cg18339470	0.00059645	0.0270196	0.98244	-0.00134805	0.0152001	0.929539	0.0123527	0.0217902	0.572282
cg18339493	0.0107509	0.00767339	0.164836	0.0010222	0.00431673	0.813382	-0.00946951	0.00618826	0.129671
cg18339519	0.0226367	0.0222782	0.312469	-0.00747553	0.0125328	0.552442	-0.0265516	0.0179664	0.143145
cg18339537	-0.00978881	0.0127738	0.445609	0.00165342	0.007186	0.818575	0.0013555	0.0103015	0.895625
cg18339589	-0.0285916	0.0216232	0.189628	0.0137186	0.0121643	0.262588	0.0215375	0.0174382	0.220204
cg18339591	-0.0279462	0.0189027	0.14299	0.0123981	0.0106339	0.246913	0.0200207	0.0152442	0.192605
cg18339598	-0.000675437	0.0235527	0.977189	0.00102423	0.0132498	0.938565	0.00378077	0.0189943	0.8427
cg18339631	0.00535988	0.0114031	0.639532	-0.0122529	0.0064149	0.0594962	-0.00486034	0.00919611	0.598515
cg18339718	-0.0333625	0.0207715	0.111947	0.00589481	0.0116852	0.615238	0.0197462	0.0167514	0.241775
cg18339722	-0.0133465	0.0086267	0.12555	0.00813317	0.00485302	0.0974328	0.0102333	0.00695707	0.145003
cg18339788	0.0064652	0.0121574	0.596257	0.000521866	0.00683923	0.939356	-0.0039936	0.00980441	0.684792
cg18339827	-0.00718695	0.00708579	0.31333	-0.0029088	0.00398617	0.467566	0.0045272	0.00571439	0.430423
cg18339838	-0.000127151	0.00302645	0.966587	0.00110083	0.00170255	0.519648	-0.000192045	0.0024407	0.937469
cg18339888	0.0133608	0.0130662	0.309427	-0.0126448	0.00735052	0.0890239	-0.00752946	0.0105374	0.476846
cg18339969	-0.0491822	0.0210161	0.0216161	0.0187158	0.0118228	0.117128	0.0256477	0.0169486	0.133922
cg18340013	0.0166372	0.0207003	0.423803	-0.0155954	0.0116451	0.18407	-0.0150552	0.0166939	0.369692
cg18340020	0.0157193	0.0197686	0.428731	-0.00393822	0.011121	0.724122	-0.016725	0.0159425	0.297115
cg18340059	0.0122919	0.0141054	0.385974	-0.00690637	0.00793512	0.386558	-0.0117036	0.0113754	0.30647
cg18340136	-0.00170165	0.00991636	0.864159	0.0039749	0.00557853	0.478084	0.000340799	0.00799712	0.966108
cg18340214	-0.00353851	0.00327323	0.282735	-0.000677013	0.00184138	0.714036	0.00547045	0.00263972	0.0412619
cg18340374	0.00333393	0.0141996	0.814936	0.00553798	0.00798808	0.490024	-0.00530101	0.0114514	0.644608
cg18340416	0.0063327	0.0130034	0.62751	-0.00611712	0.00731517	0.405374	-0.000703962	0.0104867	0.946637
cg18340445	-0.006529	0.0185633	0.725922	-0.00122243	0.0104429	0.90709	0.00222561	0.0149705	0.882169
cg18340446	-0.00049939	0.0037645	0.894778	0.00181316	0.00211775	0.394308	-0.000380144	0.00303591	0.900648
cg18340488	-0.0030293	0.00447322	0.500113	-0.00223759	0.00251644	0.376412	-7.02366e-05	0.00360746	0.984512
cg18340535	0.00613161	0.0132824	0.645524	-0.00367041	0.00747215	0.624542	-0.00326703	0.0107117	0.761115
cg18340564	-0.00464975	0.0057629	0.422009	-0.00203285	0.00324196	0.532312	3.83214e-05	0.00464753	0.99344
cg18340578	0.005848	0.0034301	0.0918644	-0.000729292	0.00192963	0.706415	-0.00505583	0.00276623	0.0711039
cg18340586	0.010919	0.0106266	0.307093	-0.00248468	0.0059781	0.678728	-0.0037882	0.00856994	0.659587
cg18340614	-0.00886601	0.0134477	0.511488	0.011569	0.00756512	0.129913	-0.000456234	0.010845	0.966543
cg18340617	-0.000636202	0.00268532	0.81329	0.000431524	0.00151065	0.775837	0.00110829	0.0021656	0.610137
cg18340923	0.00685832	0.0133796	0.609564	-0.0143408	0.0075268	0.060123	-0.010401	0.0107901	0.337812
cg18340948	0.00288685	0.0241893	0.905285	-0.0195139	0.0136079	0.155238	0.00447403	0.0195077	0.81915
cg18340953	0.00579615	0.0188031	0.758642	0.0107577	0.0105778	0.312036	0.00499187	0.0151639	0.742818
cg18340983	0.0132496	0.00813662	0.107143	-0.00145157	0.00457732	0.751929	-0.00412897	0.00656184	0.53088
cg18340987	0.00177771	0.00328691	0.590028	-0.00117877	0.00184908	0.52552	0.000838102	0.00265076	0.752645
cg18340991	0.0026944	0.00937685	0.774546	0.00140936	0.00527502	0.789981	-0.00661079	0.00756203	0.384469
cg18341045	-0.0306951	0.0148765	0.042133	0.0102783	0.00836891	0.222777	0.0206739	0.0119973	0.0884861
cg18341054	0.00474145	0.00485647	0.331679	-0.00410982	0.00273205	0.136211	0.00158337	0.00391654	0.687024
cg18341059	-0.00362677	0.00400802	0.368088	0.00172171	0.00225474	0.447222	0.0054497	0.0032323	0.0954609
cg18341076	0.00276373	0.0176745	0.876114	-0.0155725	0.00994294	0.12102	-0.0108146	0.0142537	0.450118
cg18341098	0.00462675	0.0190424	0.808614	0.00140634	0.0107125	0.895863	0.00979111	0.0153569	0.525467
cg18341116	0.00248708	0.00367254	0.500111	-0.000707951	0.00206602	0.732696	-0.000982966	0.00296175	0.740791
cg18341263	-0.00229267	0.00440011	0.603687	0.00551353	0.00247532	0.0285627	-0.000303708	0.0035485	0.931996
cg18341478	-0.0251492	0.0119506	0.0382937	0.00032165	0.00672289	0.961953	0.019641	0.00963763	0.0446639
cg18341480	-6.29126e-05	0.00793351	0.993691	0.00513381	0.00446306	0.253251	-0.00427185	0.00639804	0.506146
cg18341491	-0.00618242	0.0101927	0.545763	0.010255	0.00573398	0.0772635	0.00340996	0.00821998	0.679306
cg18341492	-0.00275369	0.00863314	0.750534	0.00360407	0.00485664	0.460077	0.00264267	0.00696226	0.705211
cg18341493	-0.00615139	0.0063986	0.339095	0.00172875	0.00359958	0.632272	-0.000945608	0.0051602	0.855038
cg18341508	-0.012819	0.00814204	0.119104	0.012578	0.00458037	0.00736028	0.00873179	0.00656621	0.187139
cg18341512	-0.00525125	0.00476006	0.273059	0.0022308	0.00267781	0.407141	0.00623552	0.00383879	0.108005
cg18341551	-0.0014708	0.00342252	0.668472	-0.00133299	0.00192537	0.490616	0.00207233	0.00276012	0.45484
cg18341600	-0.0075653	0.0364366	0.836015	0.0216759	0.0204977	0.293288	0.00196929	0.0293845	0.946725
cg18341626	-0.00720314	0.0157934	0.649492	0.00739991	0.0088847	0.407245	0.000651167	0.0127367	0.959346
cg18341731	-0.0187202	0.0110326	0.0933936	-0.00180543	0.0062065	0.771842	0.017494	0.00889736	0.0525393
cg18341736	-0.00390019	0.015122	0.797095	-0.00771986	0.00850699	0.366722	0.0116531	0.0121952	0.342012
cg18341795	0.000188003	0.00283288	0.947243	-6.96736e-05	0.00159366	0.965231	-0.0014092	0.0022846	0.538997
cg18341851	-0.00945657	0.0122267	0.441409	0.00442016	0.00687821	0.522192	0.00907771	0.00986029	0.359847
cg18341901	0.0128526	0.0090012	0.156992	0.00280168	0.0050637	0.58152	-0.0116379	0.00725909	0.112597
cg18341905	0.00925708	0.0144239	0.522738	-0.00737598	0.00811427	0.365914	-0.00626474	0.0116323	0.591594
cg18341957	0.00714062	0.0145106	0.623918	-0.00356585	0.00816303	0.663343	-0.00234556	0.0117022	0.841617
cg18341969	0.00755348	0.00451237	0.0978168	-0.001088	0.00253847	0.669294	-0.00693004	0.00363904	0.060246
cg18342026	0.00317626	0.0107168	0.767662	0.00424861	0.00602883	0.482913	0.00361405	0.00864265	0.676881
cg18342032	0.00261301	0.00433314	0.548095	0.0011426	0.00243764	0.640462	-0.00511028	0.00349449	0.147324
cg18342060	-0.00583291	0.0127186	0.647683	-0.00385327	0.00715496	0.591608	0.0108259	0.010257	0.294205
cg18342119	0.0178363	0.0100452	0.0793768	-0.0141836	0.005651	0.0139708	-0.0186017	0.00810101	0.0241243
cg18342183	0.0693988	0.0476527	0.148982	-0.0104621	0.0268074	0.697314	-0.039315	0.0384299	0.309196
cg18342196	-0.021012	0.0163198	0.201409	0.0199057	0.00918085	0.0329407	0.00219153	0.0131613	0.868148
cg18342253	-0.00901628	0.00756569	0.236683	0.00368503	0.00425614	0.389028	0.0124324	0.0061014	0.0446971
cg18342368	-0.0358605	0.0189369	0.0616681	0.00678471	0.0106531	0.525916	0.0141394	0.0152718	0.357146
cg18342395	-0.00118914	0.00822436	0.885378	0.00901514	0.00462668	0.0546529	-0.0077831	0.0066326	0.243888
cg18342425	0.0145724	0.0114895	0.208145	-0.0115797	0.0064635	0.0767626	-0.00765372	0.00926578	0.411105
cg18342462	-0.00831239	0.0136153	0.543147	0.00746208	0.00765939	0.332702	0.00621999	0.0109802	0.572563
cg18342494	0.00463163	0.0103146	0.654548	-0.00610164	0.00580256	0.295989	-0.00218717	0.00831828	0.793237
cg18342552	-0.0139509	0.0390097	0.721509	-0.00188552	0.0219452	0.931732	-0.0217722	0.0314597	0.490781
cg18342581	0.0051686	0.0120476	0.668999	0.00222322	0.0067775	0.743696	-0.00388495	0.00971591	0.690267
cg18342621	0.00973415	0.00610555	0.114578	-0.00448276	0.00343473	0.195371	-0.00835684	0.00492387	0.0933157
cg18342637	0.00395684	0.00262307	0.135141	-0.00173042	0.00147563	0.244205	-0.00235676	0.00211539	0.268376
cg18342702	0.00120739	0.00934616	0.897516	-0.00585908	0.00525775	0.268262	-0.00166914	0.00753728	0.825273
cg18342703	0.0198352	0.0355975	0.578849	-0.00456461	0.0200256	0.820242	-0.016527	0.0287078	0.566341
cg18342714	0.000863438	0.00578229	0.881651	0.00065503	0.00325287	0.840891	0.000259947	0.00466317	0.955676
cg18342744	0.00113082	0.00294177	0.701641	-0.00149206	0.00165492	0.369822	-0.000917417	0.00237241	0.699943
cg18342789	0.0614982	0.0440239	0.166071	-0.0621767	0.024766	0.0139475	-0.0526121	0.0355034	0.142067
cg18342814	-0.000987516	0.00613117	0.872424	-0.00408043	0.00344914	0.240096	0.00657661	0.00494453	0.18705
cg18342832	-0.00093408	0.00364972	0.798622	0.00272749	0.00205318	0.187595	-0.000678206	0.00294334	0.818319
cg18342866	-0.0335177	0.012567	0.00915805	0.00575093	0.00706964	0.418222	0.0131268	0.0101347	0.198748
cg18342872	-0.0143703	0.0117043	0.222919	0.00594339	0.00658434	0.36926	0.0106978	0.00943902	0.260251
cg18342900	-0.00211059	0.00315973	0.505966	0.00198448	0.00177753	0.267387	0.00123664	0.00254819	0.628711
cg18342914	-0.00648074	0.00849295	0.447532	0.00191417	0.00477777	0.68969	0.0117853	0.0068492	0.0889481
cg18342939	0.0115244	0.0113119	0.311193	-0.00221552	0.00636359	0.728584	-0.0210574	0.00912255	0.023412
cg18342944	-0.000694336	0.00308981	0.822738	-0.0038608	0.0017382	0.0289994	0.00200681	0.0024918	0.422857
cg18342964	0.0200863	0.0141103	0.158244	-0.0138701	0.00793784	0.0841902	-0.0155954	0.0113793	0.174139
cg18342982	0.00367732	0.00737114	0.619152	0.00348347	0.00414669	0.403232	-0.00040285	0.00594451	0.946129
cg18342998	0.00247705	0.0117499	0.833537	-0.00572922	0.00661001	0.388519	-0.00919724	0.00947581	0.3345
cg18343108	-0.0217328	0.025352	0.393721	0.00279291	0.014262	0.845211	0.0120645	0.0204453	0.5567
cg18343109	0.0116679	0.0139509	0.405302	-0.0115788	0.00784819	0.143815	-0.00296462	0.0112508	0.792801
cg18343138	-0.00167129	0.00973726	0.864129	-0.00725797	0.00547777	0.188727	0.00654526	0.00785269	0.406896
cg18343139	-0.00579055	0.0165484	0.727268	-0.00807437	0.00930946	0.388203	0.0131622	0.0133456	0.326805
cg18343194	0.00219265	0.00998841	0.826772	0.000259981	0.00561906	0.963205	-0.00512254	0.00805523	0.526533
cg18343290	-0.000145274	0.00836605	0.986186	0.00548889	0.00470639	0.24677	-0.000389997	0.00674686	0.95404
cg18343292	0.00758769	0.0157986	0.632265	-0.0056327	0.00888763	0.527933	0.00119691	0.0127409	0.925376
cg18343437	-0.00942322	0.00648026	0.14959	-0.00177488	0.00364552	0.627608	0.00869211	0.00522606	0.0999507
cg18343474	-0.0181025	0.0142119	0.206222	0.0179878	0.00799501	0.0270396	0.0152782	0.0114613	0.186085
cg18343480	-0.0304204	0.0214315	0.159431	-0.00732265	0.0120564	0.545229	0.023162	0.0172836	0.183779
cg18343482	0.00671645	0.00670086	0.319031	-0.00235444	0.00376962	0.533919	-0.00697205	0.00540396	0.200489
cg18343506	-0.00758482	0.00851789	0.375733	0.00332943	0.00479181	0.489065	0.0104883	0.00686931	0.130515
cg18343510	0.0360209	0.0261606	0.172154	0.00378889	0.0147168	0.797452	-0.0179438	0.0210974	0.397424
cg18343527	-0.0075363	0.0320304	0.814553	0.00671085	0.018019	0.710498	0.0103758	0.0258312	0.688929
cg18343535	-0.010916	0.0154934	0.483012	0.0131481	0.00871596	0.135133	0.00519244	0.0124948	0.678773
cg18343556	-0.00910422	0.00683191	0.186224	0.0065962	0.00384335	0.0897559	0.00591839	0.00550965	0.285779
cg18343593	0.00387687	0.00528486	0.465223	-0.00567727	0.00297304	0.05956	-0.000843444	0.00426202	0.843597
cg18343658	0.00761955	0.00752289	0.314007	-0.00792922	0.00423206	0.0644208	-0.00646035	0.00606689	0.289958
cg18343693	-0.00329703	0.0134972	0.807606	-0.00404001	0.00759293	0.596062	-0.00297217	0.0108849	0.785474
cg18343862	0.00528558	0.00813243	0.517484	-0.00116938	0.00457496	0.798874	-0.000141756	0.00655846	0.982806
cg18343870	0.0120307	0.0168021	0.475938	-0.00120571	0.00945215	0.898799	-0.00685877	0.0135502	0.614043
cg18343899	-0.00566373	0.0161282	0.72633	-0.00934295	0.00907303	0.306049	0.00923951	0.0130067	0.479421
cg18343923	-0.000750058	0.00783642	0.923973	-0.00430594	0.00440844	0.331465	0.00720354	0.00631974	0.257552
cg18343942	0.0316236	0.0219441	0.153231	-0.00536354	0.0123448	0.665044	-0.0387296	0.017697	0.0313775
cg18343957	-0.00488561	0.00333494	0.146617	-0.000747962	0.0018761	0.691129	0.00218056	0.00268949	0.419762
cg18344020	-0.00926442	0.0112461	0.412366	0.000308252	0.0063266	0.961254	0.0101529	0.00906953	0.2661
cg18344056	-0.000527377	0.0107097	0.960841	0.00339125	0.00602481	0.574997	-0.00460476	0.00863689	0.595321
cg18344063	0.00996118	0.0278678	0.721645	0.0223688	0.0156772	0.157292	-0.00752369	0.0224742	0.738623
cg18344102	0.0107051	0.0279825	0.702997	-0.0299021	0.0157418	0.0608847	-0.0110487	0.0225667	0.625676
cg18344168	0.0598945	0.0223809	0.0089343	0.00367435	0.0125906	0.771125	-0.0320193	0.0180493	0.0796448
cg18344193	0.00378542	0.00835757	0.651751	0.00727575	0.00470162	0.125458	-0.00216843	0.00674002	0.748451
cg18344212	-0.0057781	0.00687395	0.402942	0.00454453	0.00386699	0.243192	0.00381818	0.00554354	0.492849
cg18344349	-0.0306064	0.0126008	0.0172508	0.0133245	0.00708867	0.0635774	0.0242892	0.010162	0.019049
cg18344365	-0.00709454	0.0176362	0.688494	0.0111602	0.00992139	0.263812	0.00772963	0.0142228	0.588232
cg18344397	-0.00170488	0.0122286	0.88945	0.00027258	0.00687928	0.968486	-0.00510329	0.00986182	0.606166
cg18344452	0.000966993	0.00372778	0.795953	0.000953994	0.00209709	0.650332	-0.000224532	0.0030063	0.940639
cg18344466	-0.00583004	0.026341	0.825367	-0.00188189	0.0148184	0.899243	-0.00845314	0.0212429	0.691681
cg18344468	0.00761912	0.00653541	0.246948	-0.00160852	0.00367654	0.662853	-0.0105134	0.00527053	0.0492743
cg18344479	-0.00841882	0.00777854	0.282174	-0.00474345	0.00437588	0.28143	0.00728432	0.00627306	0.248808
cg18344513	-0.00786208	0.0131804	0.552429	0.00805455	0.00741475	0.280423	0.0125498	0.0106295	0.241031
cg18344518	0.00813943	0.00930223	0.384041	0.000760099	0.00523304	0.884857	-0.00586695	0.00750185	0.436349
cg18344541	-0.0159306	0.0147894	0.284457	0.00472173	0.00831992	0.571856	0.00894809	0.0119271	0.455185
cg18344580	0.00860737	0.00794286	0.281579	-0.00368504	0.00446832	0.411849	-0.00698336	0.00640558	0.278706
cg18344660	-0.00208724	0.00425655	0.625143	0.00221041	0.00239456	0.35857	0.00207164	0.00343273	0.547785
cg18344745	0.0150609	0.0103191	0.14811	-0.0121378	0.0058051	0.0395243	-0.013991	0.00832193	0.0963913
cg18344769	0.00317644	0.0283073	0.910919	-0.0134094	0.0159245	0.402116	-0.00598827	0.0228286	0.793714
cg18344930	0.0107868	0.0179075	0.548534	-0.00366401	0.010074	0.716978	-0.0109319	0.0144416	0.451161
cg18344938	0.000138993	0.0033964	0.967453	0.00120868	0.00191067	0.528696	-0.000764858	0.00273905	0.780737
cg18345028	0.00364195	0.0038852	0.351215	0.000365058	0.00218565	0.867747	-0.0047251	0.00313325	0.13525
cg18345115	-0.0176427	0.0247146	0.47727	0.00638717	0.0139034	0.647122	0.0150388	0.0199313	0.452613
cg18345118	-0.00667748	0.00848894	0.433699	0.00985577	0.00477552	0.0420856	0.000254399	0.00684597	0.970444
cg18345219	-0.00232176	0.00471949	0.624022	-0.000430138	0.00265499	0.871681	-0.000626336	0.00380607	0.869679
cg18345226	-0.00354066	0.00332181	0.289495	0.00219762	0.00186871	0.242875	0.00572518	0.0026789	0.0354599
cg18345229	0.00344339	0.0240605	0.886539	5.9373e-05	0.0135354	0.99651	0.00272712	0.0194038	0.888561
cg18345369	0.0283654	0.0149564	0.0612848	-0.0164593	0.00841382	0.0537232	-0.0204262	0.0120617	0.0940262
cg18345386	0.00792085	0.0153807	0.607899	-0.0149524	0.00865254	0.0876027	-0.00398812	0.0124039	0.748604
cg18345406	0.00931866	0.0113884	0.415496	-1.29634e-06	0.00640662	0.999839	-0.000155465	0.00918423	0.986534
cg18345453	0.0169194	0.0110338	0.128885	-0.00332513	0.00620713	0.593568	-0.0167424	0.00889826	0.0633216
cg18345456	-0.024117	0.0214087	0.263123	0.0277102	0.0120437	0.0238506	0.0164929	0.0172652	0.342152
cg18345506	0.00354294	0.0048184	0.464184	-0.00136783	0.00271063	0.615134	-0.0050869	0.00388583	0.194032
cg18345519	-0.00219136	0.00731426	0.765213	0.00414366	0.00411469	0.316774	-1.2134e-05	0.00589864	0.998364
cg18345539	-0.000994977	0.0100751	0.921565	0.00724071	0.00566783	0.2049	0.00557063	0.00812515	0.494829
cg18345549	0.00428612	0.0106987	0.689705	-0.00178534	0.00601866	0.767469	0.00598285	0.00862807	0.489939
cg18345561	-0.0144114	0.0300693	0.632975	0.00961604	0.0169157	0.571216	0.0230215	0.0242496	0.345131
cg18345635	-0.0457763	0.0170958	0.00889764	0.00843941	0.00961736	0.382679	0.041574	0.013787	0.003383
cg18345781	-0.00266583	0.00743996	0.720998	-0.00746589	0.00418541	0.0780266	0.00188166	0.00600001	0.754586
cg18345806	-0.00283316	0.0070558	0.689033	-0.00157039	0.0039693	0.693367	0.00193305	0.0056902	0.734909
cg18345826	-0.0105098	0.0105771	0.323216	0.00527996	0.00595021	0.377391	0.0132752	0.00852995	0.123353
cg18345827	-0.00409464	0.00321617	0.20644	0.00021407	0.00180928	0.906095	0.00533405	0.00259371	0.0427979
cg18345844	-0.0158861	0.00896486	0.0799718	0.00829464	0.00504325	0.103725	0.0177498	0.00722978	0.0161229
cg18345924	0.00393716	0.00508881	0.441261	-0.00140221	0.00286275	0.625529	-0.00567679	0.00410391	0.170207
cg18345963	-0.0212483	0.0232619	0.363596	0.0187149	0.0130862	0.156345	0.0164988	0.0187597	0.381621
cg18346038	0.00255455	0.0031261	0.416117	-0.00190236	0.00175861	0.282429	0.000358881	0.00252107	0.887138
cg18346099	-0.0223899	0.022664	0.326002	0.0183745	0.0127498	0.153213	0.0136431	0.0182775	0.457462
cg18346106	-0.0153966	0.0373675	0.681354	0.0138735	0.0210214	0.511057	0.0316079	0.0301353	0.297214
cg18346168	0.00271537	0.00278758	0.332773	-0.00179813	0.00156818	0.254749	-0.00111341	0.00224806	0.621684
cg18346182	-0.00165365	0.00332989	0.620749	0.00215935	0.00187326	0.252255	0.00134278	0.00268542	0.618349
cg18346217	0.00581673	0.00895821	0.517883	-0.00652548	0.00503951	0.198873	-0.0102876	0.00722441	0.158106
cg18346228	-0.0128086	0.0076144	0.0962103	-0.000938949	0.00428354	0.82702	0.0152886	0.00614069	0.0147319
cg18346273	-0.00745017	0.00748078	0.322121	0.000427464	0.00420837	0.919334	0.0071717	0.00603293	0.237845
cg18346398	-0.0172703	0.00873383	0.0512367	0.00302019	0.00491328	0.540396	0.0138087	0.00704346	0.0532125
cg18346402	-0.000312458	0.0290621	0.991447	0.0150267	0.0163491	0.360636	0.00142323	0.0234373	0.951721
cg18346412	-0.00431949	0.0133813	0.747638	0.000706184	0.00752773	0.92548	0.0122401	0.0107914	0.259882
cg18346445	-0.00809988	0.016871	0.632385	0.0037365	0.00949091	0.694794	0.00829047	0.0136057	0.543927
cg18346481	0.00245171	0.00930938	0.792911	-0.000664383	0.00523707	0.89935	-0.00590696	0.00750762	0.43359
cg18346506	0.0129694	0.0130712	0.323909	-0.0201025	0.00735331	0.00761645	-0.00624563	0.0105414	0.555097
cg18346531	0.0137076	0.016132	0.39787	-0.00838772	0.00907516	0.357972	-0.0184551	0.0130097	0.159684
cg18346544	0.0388086	0.019596	0.0508898	-0.0128286	0.0110239	0.2478	-0.0341503	0.0158034	0.0335125
cg18346576	-0.00844696	0.0152387	0.580822	0.00372051	0.00857263	0.665389	-0.00295753	0.0122893	0.8104
cg18346582	0.00285701	0.0037323	0.446105	-0.0017632	0.00209964	0.403396	-0.0019889	0.00300994	0.510542
cg18346634	-0.0944051	0.151392	0.534574	-0.00436829	0.0851669	0.959214	0.0437473	0.122091	0.720995
cg18346693	0.0179009	0.0123771	0.151773	-0.00796348	0.00696284	0.255954	-0.0138281	0.00998161	0.169568
cg18346707	-0.000476134	0.011535	0.967172	0.00295389	0.0064891	0.65012	0.00191818	0.00930249	0.837128
cg18346784	0.00618647	0.00348049	0.0790671	-0.00357839	0.00195797	0.0711189	-0.00749594	0.00280686	0.00907186
cg18346802	0.00536194	0.00606165	0.378885	0.000610481	0.00341003	0.858344	-0.00723026	0.00488846	0.142825
cg18346820	0.0132018	0.0138101	0.34181	-0.00279505	0.007769	0.719912	-0.00545812	0.0111373	0.625343
cg18347010	-0.00274844	0.0253149	0.9138	-0.00876179	0.0142411	0.540036	-0.00377317	0.0204154	0.853811
cg18347033	0.00142357	0.00570477	0.803546	-0.00264122	0.00320926	0.412812	-0.00278093	0.00460066	0.547145
cg18347040	0.00530281	0.004105	0.19993	-0.00225453	0.0023093	0.331694	-0.0025541	0.00331051	0.442543
cg18347050	-0.00255396	0.0232875	0.912929	-0.02905	0.0131005	0.0292593	0.0123232	0.0187803	0.513483
cg18347153	-0.00371682	0.0107192	0.72964	-0.00368711	0.00603016	0.542536	0.000172747	0.00864456	0.984103
cg18347209	0.0116929	0.0109325	0.287848	-0.00451003	0.00615015	0.465381	-0.000637583	0.00881658	0.94252
cg18347226	0.00431877	0.00462367	0.35292	0.000322448	0.00260108	0.901634	-1.60876e-06	0.00372879	0.999657
cg18347227	-0.00135866	0.00744752	0.855679	0.00383666	0.00418966	0.362392	-0.00267986	0.00600611	0.656595
cg18347238	0.00368045	0.00302801	0.227553	-0.000961052	0.00170343	0.574114	-0.00291002	0.00244196	0.236707
cg18347305	-0.00864743	0.0144672	0.55161	-0.00435874	0.00813861	0.593659	0.0102339	0.0116671	0.382875
cg18347332	0.0105052	0.00909782	0.25145	0.000567163	0.00511805	0.912023	-0.00685316	0.00733701	0.352922
cg18347423	0.00233501	0.00701903	0.740204	-0.00154631	0.00394861	0.696328	0.00306166	0.00566055	0.590007
cg18347426	0.00175816	0.0204718	0.931762	-0.0113011	0.0115166	0.329234	-0.0104295	0.0165096	0.529265
cg18347442	0.0107923	0.0180687	0.551899	-0.011005	0.0101647	0.282019	0.0052211	0.0145717	0.721003
cg18347446	0.00420581	0.00996414	0.674022	-0.00648049	0.00560541	0.250874	-0.0027423	0.00803566	0.733745
cg18347497	0.00703469	0.0141384	0.620079	-0.00167518	0.00795367	0.83369	0.000253128	0.011402	0.98234
cg18347534	-0.0057166	0.00817826	0.486461	0.00351536	0.00460075	0.446933	0.00153946	0.00659542	0.816002
cg18347570	0.0112591	0.0121676	0.357412	-0.0109591	0.006845	0.113079	-0.0113398	0.00981268	0.251072
cg18347602	-0.0192785	0.0225044	0.394043	0.00226899	0.01266	0.858187	0.0163748	0.0181488	0.369473
cg18347607	0.00277158	0.00925495	0.765312	-0.00697392	0.00520644	0.183985	0.000836754	0.00746372	0.911001
cg18347626	0.00729525	0.00807682	0.368955	-0.00680952	0.00454368	0.137662	0.00332189	0.00651361	0.611378
cg18347630	-0.00997646	0.0149947	0.507641	0.00555063	0.00843541	0.512307	0.0036313	0.0120926	0.764688
cg18347632	-0.00140781	0.01234	0.909439	0.0044593	0.00694196	0.522362	-0.00545337	0.00995168	0.585139
cg18347642	-0.00188515	0.00372159	0.613786	-0.000525535	0.00209361	0.802405	0.000639875	0.0030013	0.831682
cg18347656	-0.00445501	0.0174585	0.799203	-0.00190254	0.00982144	0.846863	0.00537448	0.0140796	0.70362
cg18347762	-0.00516537	0.0110191	0.640438	0.00253186	0.0061989	0.68398	0.00861027	0.00888645	0.335334
cg18347791	-0.00632034	0.0125665	0.616298	-0.00397622	0.00706937	0.575285	0.00223882	0.0101343	0.825689
cg18347830	-0.0363944	0.0160115	0.0255478	-0.00860836	0.00900742	0.341936	0.0454586	0.0129126	0.000695095
cg18347896	-0.00575655	0.0146166	0.694688	0.00909408	0.00822268	0.271858	0.0023038	0.0117877	0.845514
cg18347903	0.0283013	0.0130061	0.0323302	-0.00445557	0.00731667	0.544175	-0.0168581	0.0104888	0.111711
cg18348060	-0.0172595	0.0143103	0.231127	-0.0173876	0.00805035	0.0335999	0.0133039	0.0115406	0.252227
cg18348086	-0.0249738	0.0101897	0.0162999	0.00564182	0.00573229	0.327802	0.0182844	0.00821756	0.028727
cg18348142	0.00233352	0.0118681	0.844594	-0.0061125	0.00667651	0.362507	-0.000553659	0.00957114	0.954007
cg18348178	-0.00996282	0.0111161	0.37265	0.00778466	0.00625345	0.216605	0.00536481	0.00896466	0.551138
cg18348226	6.71191e-05	0.00525009	0.98983	-0.0050922	0.00295348	0.0883185	0.00211915	0.00423397	0.618009
cg18348274	-0.00175571	0.00976374	0.857722	0.000261614	0.00549267	0.962123	-0.00436061	0.00787404	0.581172
cg18348303	-0.00549935	0.00843374	0.516119	-0.00291632	0.00474447	0.54041	0.000542263	0.00680146	0.936641
cg18348312	-0.00571885	0.00696035	0.413585	0.00216297	0.0039156	0.582126	0.00593592	0.00561323	0.293285
cg18348318	0.00157198	0.0155304	0.919615	0.0112886	0.00873676	0.199831	-0.00484625	0.0125246	0.69977
cg18348337	0.000519147	0.00372752	0.889563	0.00136794	0.00209695	0.515937	-0.00149237	0.00300609	0.620858
cg18348388	-0.0105093	0.0144072	0.467731	0.0120225	0.00810489	0.141678	0.0102723	0.0116188	0.379132
cg18348434	0.00101716	0.00379928	0.78956	-0.00213799	0.00213731	0.319997	-0.00174276	0.00306396	0.570996
cg18348494	-0.00023054	0.00881696	0.979201	-0.00417231	0.00496005	0.402606	0.00453283	0.0071105	0.525523
cg18348500	-0.00242595	0.00328821	0.462686	-0.00310886	0.00184981	0.0965053	0.00153302	0.0026518	0.564722
cg18348566	-0.00356056	0.00734321	0.62901	0.00244512	0.00413098	0.55549	0.00501469	0.00592199	0.399489
cg18348647	-0.00178104	0.00378578	0.639235	0.00151229	0.00212972	0.479592	0.000446877	0.00305307	0.883976
cg18348654	-0.0234322	0.00966562	0.017458	0.000492145	0.00543747	0.928095	0.0232036	0.00779491	0.00379375
cg18348690	0.00111814	0.0140449	0.936733	0.00302705	0.00790107	0.702588	-0.00176237	0.0113266	0.876721
cg18348731	0.00591571	0.0196896	0.764569	-0.00620918	0.0110766	0.576566	0.000578077	0.0158789	0.971044
cg18348736	0.00732916	0.00483331	0.133132	-0.00517578	0.00271902	0.060353	-0.00609177	0.00389786	0.121803
cg18348753	0.0254395	0.0185049	0.172825	-0.00681529	0.0104101	0.514441	-0.0208113	0.0149234	0.166789
cg18348757	0.0134137	0.00614894	0.0319098	-0.000869807	0.00345913	0.802071	-0.00491954	0.00495886	0.323978
cg18348830	-0.00216961	0.00991285	0.827278	-0.00264186	0.00557655	0.636896	0.00321731	0.00799429	0.688362
cg18348836	0.00478293	0.0104017	0.646816	-0.00389375	0.00585154	0.507581	0.00220298	0.0083885	0.79348
cg18348886	-0.00634762	0.0173519	0.71541	0.00360955	0.00976142	0.712468	0.0161871	0.0139935	0.250612
cg18348936	0.00581033	0.00414795	0.164922	-0.000283033	0.00233346	0.903745	-0.00384816	0.00334514	0.253216
cg18348952	0.00682574	0.00761836	0.372805	0.00323074	0.00428577	0.453034	-0.000589867	0.00614388	0.92374
cg18348975	0.0138491	0.0114994	0.231804	0.00196386	0.00646907	0.762192	-0.00904566	0.00927376	0.332128
cg18349022	-0.00316233	0.00687705	0.646806	0.0065499	0.00386874	0.0941114	0.00276015	0.00554605	0.619996
cg18349077	0.015424	0.0135366	0.257727	-0.00275017	0.00761513	0.718886	-0.0137488	0.0109167	0.211324
cg18349130	-0.00271758	0.0131214	0.836419	0.000712665	0.00738153	0.923313	0.00361636	0.0105818	0.733381
cg18349138	0.0044611	0.00459778	0.334664	-0.000158202	0.00258652	0.951372	-0.00264984	0.00370792	0.476788
cg18349154	-0.00690352	0.0118314	0.561109	-0.00478497	0.00665587	0.474168	-0.00249536	0.00954156	0.79432
cg18349159	0.0221205	0.0393507	0.575502	0.0139512	0.022137	0.530242	-0.0210701	0.0317346	0.508521
cg18349175	-0.0111677	0.0217435	0.608856	0.00981391	0.012232	0.424608	0.0182592	0.0175352	0.300696
cg18349241	0.0259382	0.0147756	0.0827799	0.0151312	0.00831211	0.0722209	-0.0118481	0.0119159	0.322892
cg18349258	0.00533372	0.00422639	0.210399	-0.000364729	0.00237759	0.878444	-0.00523304	0.0034084	0.128416
cg18349281	-0.0111153	0.00730539	0.131842	-0.000965482	0.0041097	0.81483	0.00921964	0.00589149	0.12132
cg18349298	-0.0103695	0.0296617	0.727509	0.0136995	0.0166864	0.413945	-0.00831437	0.0239209	0.729016
cg18349306	0.0410334	0.0194387	0.0377178	-0.0214824	0.0109354	0.0527419	-0.0277354	0.0156765	0.0804418
cg18349324	-0.014093	0.0156285	0.369737	0.0132399	0.00879192	0.135795	0.0123602	0.0126037	0.329535
cg18349405	0.0111683	0.0106255	0.296201	-0.0030367	0.00597747	0.612752	-0.0139606	0.00856903	0.106972
cg18349420	0.0219526	0.0342668	0.523481	-0.0231719	0.019277	0.232684	-0.0293352	0.0276347	0.291454
cg18349516	0.00343593	0.00415664	0.410771	-0.00226041	0.00233835	0.336453	-0.00334463	0.00335216	0.32123
cg18349522	0.0196444	0.0191312	0.307417	-0.0133695	0.0107624	0.217565	-0.0171362	0.0154285	0.269835
cg18349527	-0.0161283	0.011215	0.154076	-0.000413047	0.00630908	0.947955	0.0135064	0.0090444	0.13905
cg18349625	0.000806239	0.0080691	0.920646	0.00335347	0.00453933	0.462089	-0.000502307	0.00650738	0.938654
cg18349637	0.0123339	0.0128845	0.341147	-0.00615898	0.00724829	0.397871	-0.00313333	0.0103908	0.763733
cg18349660	-0.0206268	0.0299525	0.492918	0.0188854	0.01685	0.265533	0.021248	0.0241554	0.381536
cg18349668	0.00168495	0.012001	0.888676	0.00667528	0.00675127	0.325594	-0.0146882	0.00967831	0.132814
cg18349863	0.0184566	0.0282804	0.515756	0.00493718	0.0159094	0.757068	-0.0180323	0.0228069	0.431349
cg18349911	-0.026375	0.0175262	0.136059	0.0163696	0.00985949	0.100541	0.0243039	0.0141341	0.0891591
cg18349937	0.00528893	0.0114704	0.645908	0.00973156	0.00645275	0.13523	-0.00293745	0.00925037	0.751605
cg18349968	-0.0022505	0.00893449	0.801734	0.000451948	0.00502617	0.928563	0.00018504	0.00720528	0.979572
cg18350024	-0.0119583	0.00946006	0.209657	0.00344119	0.00532183	0.519622	0.0070879	0.00762914	0.355491
cg18350186	0.0300237	0.0206662	0.149962	-0.00654918	0.0116259	0.574696	-0.00483101	0.0166664	0.772625
cg18350249	-0.0278388	0.0228148	0.225762	0.0272894	0.0128347	0.0363848	0.0215197	0.0183992	0.245432
cg18350378	0.00452506	0.0125809	0.719981	0.0118059	0.0070775	0.0989783	-0.00710022	0.010146	0.48596
cg18350391	0.0108376	0.0155822	0.488631	0.00805835	0.00876589	0.360548	0.00196304	0.0125664	0.876235
cg18350442	-0.012378	0.0100211	0.220164	0.00141549	0.00563747	0.802353	0.00669987	0.00808161	0.409411
cg18350458	0.00439888	0.0042191	0.300084	-0.00386335	0.00237349	0.107288	-0.002361	0.00340252	0.489639
cg18350497	0.000271596	0.00702883	0.969268	0.00157873	0.00395412	0.690701	0.00468761	0.00566845	0.410572
cg18350520	-0.0343737	0.0272954	0.211362	-0.00182123	0.0153552	0.905867	0.0251303	0.0220126	0.256811
cg18350524	9.14478e-05	0.00509569	0.985724	0.00181947	0.00286662	0.527322	0.00173284	0.00410946	0.674329
cg18350545	-0.013631	0.0173602	0.434528	0.00732796	0.00976612	0.455119	0.00649749	0.0140003	0.643764
cg18350594	-0.0183425	0.021754	0.401495	0.0326411	0.0122379	0.00915589	0.00957384	0.0175437	0.586692
cg18350619	-0.0047863	0.00916348	0.602804	0.00334174	0.00515499	0.518569	0.00164621	0.00738996	0.824255
cg18350620	-0.0183157	0.0117244	0.12196	0.00172356	0.00659564	0.794479	0.0186189	0.00945522	0.0521918
cg18350702	0.00586954	0.003319	0.0805706	0.000569091	0.00186713	0.761268	-0.00558556	0.00267663	0.0399032
cg18350739	-0.000871777	0.0148451	0.953309	-0.00453427	0.00835123	0.588588	0.00672133	0.0119719	0.575986
cg18350786	-0.00847752	0.0112164	0.45185	0.00282577	0.00630989	0.655414	0.00253484	0.00904557	0.779982
cg18350792	-0.00191057	0.00284179	0.503209	-0.000788962	0.00159867	0.622924	0.000314941	0.00229178	0.891022
cg18350796	-0.000316629	0.00283545	0.91135	0.00097006	0.00159511	0.544711	0.0018949	0.00228667	0.409611
cg18350811	-0.00145113	0.00871826	0.8682	0.00395389	0.00490453	0.422394	0.000158476	0.00703091	0.98207
cg18350866	-0.00209931	0.00404481	0.6051	-0.000747649	0.00227544	0.743286	0.00103577	0.00326197	0.751621
cg18350877	-0.0273746	0.0187228	0.1474	0.000999813	0.0105326	0.924598	0.0187501	0.0150991	0.217725
cg18350885	-0.00582278	0.0115575	0.615698	0.00386883	0.00650176	0.553395	0.00681061	0.00932063	0.46697
cg18350893	0.00229974	0.00741487	0.757204	-0.00181626	0.0041713	0.664363	0.00160591	0.00597978	0.788921
cg18350895	-0.00347065	0.00646992	0.593064	0.0112392	0.0036397	0.00272221	6.10579e-05	0.00521771	0.990691
cg18350923	-0.00700205	0.0189675	0.712926	0.0110808	0.0106703	0.301997	0.00962113	0.0152965	0.531051
cg18350939	-0.00262026	0.00853724	0.759654	-0.00484246	0.00480269	0.316182	-0.00162458	0.00688492	0.814029
cg18351063	0.0113717	0.00663624	0.0902529	-0.00380882	0.00373327	0.310512	-0.00700133	0.00535185	0.194329
cg18351099	-0.00368241	0.00652479	0.573987	-0.000178021	0.00367057	0.961432	0.000810627	0.00526197	0.877932
cg18351171	0.00406983	0.00280066	0.149859	0.000592593	0.00157553	0.707763	-0.00111231	0.00225861	0.623654
cg18351177	-0.00345974	0.00334569	0.304027	-0.0015742	0.00188214	0.405282	0.00500132	0.00269815	0.0672641
cg18351191	-0.0043147	0.0102209	0.673986	-0.00213496	0.00574987	0.711333	0.00100799	0.00824275	0.90296
cg18351329	0.00503798	0.00485923	0.302776	-0.000465109	0.0027336	0.8653	-0.00773884	0.00391876	0.0515346
cg18351406	-0.0522716	0.0443663	0.242012	0.0351125	0.0249586	0.163123	0.00267136	0.0357795	0.940659
cg18351440	0.00971894	0.00913657	0.290459	-0.00326238	0.00513985	0.527314	-0.00547112	0.00736826	0.459816
cg18351448	0.0262402	0.023804	0.273423	-0.0140209	0.0133911	0.298053	-0.0142595	0.0191969	0.45965
cg18351479	-0.00558102	0.00257061	0.0327123	0.000696258	0.00144612	0.631423	0.0045519	0.00207309	0.0308376
cg18351607	0.00403508	0.00588799	0.495016	0.00192671	0.00331234	0.562325	-0.00315711	0.00474842	0.50793
cg18351683	0.0394623	0.0211211	0.0651546	-0.00580458	0.0118819	0.626436	-0.0379388	0.0170333	0.0285677
cg18351741	0.0120508	0.0126757	0.344451	-0.00364435	0.0071308	0.610626	-0.00942954	0.0102224	0.35891
cg18351781	0.00047514	0.0103084	0.963345	0.00271991	0.00579905	0.640251	0.00252803	0.00831326	0.761798
cg18351805	0.00591761	0.0133468	0.658621	0.00136755	0.00750832	0.855908	-0.0181416	0.0107636	0.0955672
cg18351858	-0.00739306	0.00866085	0.395716	-0.0088839	0.00487223	0.0717617	0.012689	0.0069846	0.0727858
cg18351889	0.011989	0.0155443	0.442677	-0.00896237	0.00874454	0.308314	-0.0146444	0.0125358	0.245987
cg18351941	0.0122936	0.0079675	0.126554	-0.000925444	0.00448218	0.836916	-0.0108865	0.00642545	0.0938742
cg18351999	-0.0205718	0.0252404	0.41733	0.0162017	0.0141992	0.257062	0.0252769	0.0203553	0.217732
cg18352055	0.0064955	0.012121	0.593435	-0.00805284	0.00681875	0.240903	0.00351359	0.00977505	0.720154
cg18352063	-0.00168962	0.00245628	0.493402	0.00154821	0.0013818	0.265686	0.000949836	0.00198088	0.632813
cg18352067	0.00150249	0.00725894	0.836517	0.000783517	0.00408357	0.848301	0.00199504	0.00585402	0.734096
cg18352080	0.00221058	0.0189071	0.907201	0.0154046	0.0106363	0.151211	-0.00661043	0.0152478	0.665725
cg18352120	-0.00511722	0.0135449	0.706524	0.0106498	0.0076198	0.165855	-0.00611114	0.0109234	0.577323
cg18352162	0.0113646	0.00995101	0.256638	-0.0075945	0.00559802	0.178488	-0.00366239	0.00802507	0.649288
cg18352306	-0.00890133	0.00701638	0.208029	0.00157178	0.00394712	0.691474	0.00361888	0.00565841	0.52418
cg18352315	0.00959037	0.020963	0.648487	0.00802423	0.0117929	0.498083	-0.00345434	0.0169058	0.838585
cg18352346	0.0127682	0.00669751	0.0599752	-0.00614735	0.00376774	0.106469	-0.00442132	0.00540125	0.415319
cg18352404	0.0174127	0.0132707	0.193014	-0.00922195	0.00746553	0.220133	-0.00810777	0.0107022	0.450799
cg18352427	-0.00697524	0.00644349	0.282081	0.00378894	0.00362484	0.298861	0.00462685	0.0051964	0.375767
cg18352435	-0.0161536	0.00925885	0.0846582	0.00569906	0.00520864	0.276978	0.0158615	0.00746687	0.0365537
cg18352516	0.00126756	0.00340147	0.710335	-0.000921886	0.00191352	0.631204	0.000438706	0.00274314	0.873317
cg18352555	0.0111732	0.0107541	0.301766	-0.0112248	0.0060498	0.0670049	-0.0158635	0.00867272	0.0708867
cg18352576	0.0113098	0.0220171	0.608806	-0.0320474	0.0123859	0.0113698	0.0075415	0.0177559	0.672105
cg18352580	0.00184607	0.010969	0.866747	-0.00661083	0.00617067	0.287053	0.00313567	0.008846	0.723862
cg18352616	0.0538947	0.0387086	0.167457	-0.0619447	0.0217758	0.00556906	-0.0419805	0.0312168	0.182266
cg18352648	-0.000386294	0.0127837	0.975964	-0.00035883	0.00719156	0.960322	-0.00359738	0.0103095	0.727998
cg18352710	-7.29883e-05	0.0319617	0.998183	-0.0128392	0.0179803	0.47714	0.004231	0.0257757	0.870005
cg18352718	0.00416619	0.0108259	0.701321	0.000566049	0.0060902	0.926167	-0.00125161	0.00873064	0.886346
cg18352721	0.00942218	0.0113957	0.410655	-0.0078039	0.00641074	0.226852	-0.00484157	0.00919014	0.59969
cg18352882	-0.0449003	0.016954	0.00964049	0.0216098	0.00953762	0.0260085	0.0447809	0.0136727	0.00152888
cg18352888	0.00947063	0.00801531	0.240673	0.00553469	0.00450908	0.22304	-0.00264912	0.00646401	0.682965
cg18352916	0.0159569	0.0106104	0.136317	-0.00351431	0.00596897	0.557582	-0.0122292	0.00855685	0.156622
cg18352935	-0.00725811	0.0153168	0.63681	-0.00246305	0.00861659	0.775689	0.00979587	0.0123524	0.429964
cg18352965	-0.0417825	0.0260963	0.113068	0.0172618	0.0146807	0.24295	0.0300356	0.0210456	0.157194
cg18352985	0.0281986	0.0124862	0.0264827	-0.0101883	0.00702421	0.150614	-0.0210197	0.0100696	0.0398419
cg18352995	-0.0276251	0.0432879	0.525078	0.038448	0.024352	0.118086	0.00912457	0.0349099	0.794435
cg18353028	-0.024189	0.0222673	0.280416	0.0241599	0.0125266	0.057108	0.0239295	0.0179576	0.18624
cg18353088	-0.00110705	0.00507122	0.827719	-0.00413895	0.00285286	0.150513	0.00242238	0.00408973	0.555216
cg18353095	0.00274259	0.00779868	0.725953	-0.00196538	0.00438721	0.655307	0.00126264	0.00628931	0.841366
cg18353178	-0.00319248	0.00235918	0.179574	0.000110387	0.00132717	0.933908	0.00204005	0.00190257	0.286639
cg18353180	-0.00274175	0.00992953	0.783126	-0.00347013	0.00558593	0.536114	-0.00629108	0.00800774	0.434272
cg18353226	0.00450476	0.0118754	0.705386	-0.00538679	0.00668063	0.422303	-0.00744147	0.00957705	0.43931
cg18353259	-0.0302979	0.0222505	0.176898	-3.42718e-05	0.0125172	0.997822	0.00557432	0.0179441	0.756827
cg18353320	-0.000878797	0.0133308	0.947594	-0.010622	0.00749933	0.160316	0.00267896	0.0107507	0.803815
cg18353345	0.0117224	0.0100846	0.248324	-0.00910258	0.00567315	0.112312	-0.0106968	0.00813276	0.191955
cg18353405	-0.029714	0.0738556	0.688455	-0.0653028	0.0415481	0.119726	-0.00112921	0.0595614	0.984918
cg18353550	0.00301669	0.00505606	0.552328	-0.00230008	0.00284433	0.420972	0.000225547	0.0040775	0.956017
cg18353563	-0.00257255	0.0105302	0.807586	0.00711267	0.00592384	0.233208	0.0050133	0.00849215	0.556526
cg18353572	-0.0222059	0.0130949	0.0935901	0.0089419	0.00736664	0.228172	0.0140543	0.0105605	0.1868
cg18353597	0.0070163	0.0075587	0.35591	-0.00632895	0.0042522	0.140348	-0.00480676	0.00609577	0.432574
cg18353638	0.00849172	0.00302933	0.00626749	-0.00319974	0.00170417	0.0638665	-0.00714327	0.00244302	0.00442918
cg18353661	0.0110131	0.00521409	0.0376053	-0.00179593	0.00293323	0.541992	-0.00772294	0.00420494	0.0697593
cg18353675	0.0161551	0.0317463	0.612155	-0.0338387	0.0178591	0.0615248	0.0110964	0.025602	0.665807
cg18353713	0.00159578	0.00655101	0.808133	0.00107244	0.00368532	0.771758	0.00186465	0.00528311	0.725003
cg18353741	-0.00300452	0.00946023	0.751571	-0.00472007	0.00532193	0.37763	0.000967287	0.00762927	0.899409
cg18353747	0.0158632	0.00988554	0.112272	-0.00132493	0.00556119	0.812264	-0.0150895	0.00797227	0.0617951
cg18353801	0.0133327	0.00898138	0.141381	-0.00322464	0.00505255	0.525045	-0.00682534	0.00724311	0.348698
cg18353837	0.00249572	0.00397733	0.532023	-0.000184224	0.00223748	0.934573	-0.000558898	0.00320755	0.862087
cg18353864	-0.00251128	0.00969621	0.796264	0.000899555	0.00545468	0.869403	0.000428058	0.00781958	0.956473
cg18353912	-0.0172035	0.00846793	0.0453174	-0.00384656	0.0047637	0.421647	0.0162425	0.00682902	0.0196268
cg18353994	0.00163958	0.00638246	0.797886	-0.003232	0.0035905	0.370583	0.000250673	0.00514718	0.961272
cg18354041	0.00981078	0.0127794	0.444791	-0.00625685	0.00718915	0.386578	0.00520584	0.010306	0.614778
cg18354091	0.00115755	0.00679157	0.86507	-0.00450257	0.00382065	0.241893	-0.000139643	0.00547711	0.979719
cg18354094	0.00356437	0.00357646	0.321778	-0.00412828	0.00201197	0.0432607	-0.00122804	0.00288426	0.671349
cg18354203	-0.0219005	0.0229748	0.343171	-0.00841225	0.0129247	0.516887	-0.000104035	0.0185282	0.995533
cg18354248	-0.0102976	0.0235685	0.663277	-0.00652589	0.0132586	0.623848	0.00739749	0.019007	0.698103
cg18354262	0.0185818	0.00733434	0.0131269	-0.00742094	0.00412599	0.0756342	-0.0114118	0.00591484	0.0570227
cg18354264	-0.000919636	0.0185921	0.960666	0.00924853	0.0104591	0.379052	0.00794987	0.0149937	0.597346
cg18354290	-0.0308499	0.0322884	0.342062	0.0316716	0.0181641	0.0848387	0.0177702	0.0260393	0.496816
cg18354370	0.00799078	0.010613	0.453574	0.00194993	0.0059704	0.744774	-0.00794928	0.0085589	0.355636
cg18354393	-0.00987639	0.00775459	0.206271	0.00415492	0.00436241	0.343576	0.00238665	0.00625375	0.703684
cg18354462	0.00501396	0.0103572	0.629557	0.00236124	0.00582653	0.686307	-0.0130483	0.00835264	0.121963
cg18354596	0.00100663	0.0170412	0.953035	0.0124431	0.00958666	0.197811	-0.008922	0.013743	0.517957
cg18354598	-0.00766459	0.0119606	0.523364	0.0034245	0.00672853	0.612105	-0.00085501	0.00964572	0.929575
cg18354625	-0.00768807	0.00912563	0.401889	0.00238299	0.0051337	0.643701	0.00532068	0.00735944	0.471681
cg18354633	-0.0131578	0.0171024	0.443817	0.00572173	0.00962111	0.55362	0.00588268	0.0137924	0.67081
cg18354686	-0.000512498	0.00392068	0.896308	-0.000182499	0.00220561	0.93425	0.0012219	0.00316186	0.70013
cg18354714	-0.0226765	0.012538	0.0740465	0.00675595	0.00705337	0.340864	0.0201445	0.0101114	0.0495518
cg18354742	0.00678079	0.00509121	0.186466	-0.00367093	0.0028641	0.203432	-0.00555155	0.00410585	0.179927
cg18354764	-0.00213348	0.00317947	0.504028	-0.000786331	0.00178864	0.661324	0.00456705	0.00256411	0.0784612
cg18354777	-0.00212423	0.00983992	0.8296	0.00721773	0.00553553	0.195791	-0.00884866	0.00793548	0.267961
cg18354780	0.0113996	0.0176657	0.520472	0.00237167	0.00993798	0.811953	-0.0124525	0.0142466	0.384544
cg18354836	-0.0079129	0.0284996	0.781956	-0.00245383	0.0160327	0.87872	-0.0111335	0.0229837	0.629344
cg18354923	-0.00398196	0.00580271	0.494439	0.000348691	0.00326436	0.915185	-0.000227833	0.00467964	0.961284
cg18354948	0.00696676	0.00332429	0.039082	-0.00488798	0.00187011	0.0105908	-0.00489637	0.0026809	0.071302
cg18354986	-0.00180972	0.00812154	0.824203	-0.00627049	0.00456884	0.173535	0.00335073	0.00654968	0.610266
cg18355060	-0.00241971	0.0162842	0.882227	-0.00719751	0.00916081	0.434237	-0.00264129	0.0131325	0.841081
cg18355067	0.00314989	0.00725789	0.665391	0.00223913	0.00408298	0.584851	-0.00403817	0.00585318	0.492129
cg18355101	-0.0082062	0.016417	0.618466	0.00752186	0.00923553	0.417664	-0.00586558	0.0132396	0.658868
cg18355120	0.000171996	0.00242086	0.943527	-0.00073553	0.00136187	0.59055	0.000787616	0.00195232	0.687648
cg18355133	-0.00370654	0.00524315	0.481543	-0.00151874	0.00294957	0.607959	0.00321052	0.00422838	0.449786
cg18355137	0.00518897	0.0131865	0.694931	0.00151767	0.00741818	0.838384	-0.001258	0.0106344	0.906113
cg18355146	0.013296	0.0156057	0.396609	-0.0116903	0.00877911	0.186551	-0.0077366	0.0125853	0.540374
cg18355160	6.34105e-05	0.0106902	0.995281	0.00657734	0.00601386	0.277177	-0.0071317	0.00862119	0.410423
cg18355176	0.00620956	0.011967	0.605186	0.00245301	0.00673215	0.716485	-0.00553042	0.0096509	0.568126
cg18355285	0.00134672	0.00747623	0.857477	-0.00244927	0.00420581	0.56187	-0.00129159	0.00602926	0.830889
cg18355304	0.00379573	0.0104262	0.71672	0.000420792	0.00586536	0.942976	0.00272133	0.00840831	0.747
cg18355311	0.0235332	0.00824097	0.00539653	-0.00177369	0.00463602	0.70298	-0.0170429	0.00664599	0.012093
cg18355337	0.00819707	0.00453075	0.0739535	-0.00642263	0.00254881	0.0136103	-0.00181979	0.00365385	0.619738
cg18355353	0.00978549	0.0138615	0.482152	-0.0115162	0.00779791	0.143416	-0.00124402	0.0111787	0.911653
cg18355410	0.00103394	0.00970264	0.915387	-0.00693248	0.0054583	0.207522	0.00366107	0.00782477	0.641067
cg18355464	-0.00325357	0.00882186	0.713189	-0.00228943	0.00496281	0.645749	0.0020359	0.00711446	0.775449
cg18355533	-0.00264533	0.0143569	0.854253	0.00462345	0.00807661	0.568529	-0.00725659	0.0115783	0.532508
cg18355540	0.0227049	0.0407693	0.579051	-0.0236863	0.0229351	0.30465	-0.043974	0.0328787	0.18464
cg18355562	0.000808808	0.0228837	0.971888	-0.0129602	0.0128734	0.316916	0.00544244	0.0184547	0.768783
cg18355869	-0.0030099	0.00378551	0.428764	0.00163503	0.00212957	0.444749	0.0039354	0.00305285	0.200864
cg18355902	-0.00473242	0.00460186	0.306694	0.000956598	0.00258881	0.712665	0.0025309	0.00371121	0.497118
cg18355925	0.0002821	0.00485587	0.95381	0.00155881	0.00273171	0.569751	-0.0014253	0.00391605	0.716788
cg18355936	0.00737637	0.0112504	0.513819	-0.00956134	0.00632902	0.13457	-0.0145716	0.009073	0.111975
cg18355997	0.000913243	0.0082683	0.912312	0.00596426	0.0046514	0.20324	0.00122126	0.00666803	0.855115
cg18356080	0.00418818	0.0263697	0.874183	-0.00821683	0.0148345	0.581101	0.00409181	0.0212661	0.84788
cg18356123	0.0376499	0.026632	0.1611	-0.0170906	0.014982	0.257182	-0.0374748	0.0214776	0.0846279
cg18356130	-0.00817521	0.00806171	0.313423	0.00236396	0.00453518	0.603548	0.0106919	0.00650143	0.103756
cg18356159	-0.000459993	0.00810235	0.954859	6.51322e-05	0.00455804	0.988632	0.00254436	0.0065342	0.697961
cg18356170	-0.0327527	0.0222728	0.145111	0.0243747	0.0125297	0.0550377	0.0292769	0.017962	0.106816
cg18356190	-0.0296775	0.0242104	0.223655	0.0115716	0.0136198	0.397923	0.0179406	0.0195247	0.360766
cg18356198	-0.00148988	0.0100771	0.882813	-0.000608393	0.00566897	0.914788	0.00755877	0.00812678	0.35495
cg18356257	0.0104247	0.00990748	0.295689	-0.00801547	0.00557353	0.154069	-0.00618725	0.00798996	0.440856
cg18356276	-0.0230285	0.02215	0.301445	0.0237749	0.0124606	0.0597676	0.0220553	0.017863	0.220348
cg18356280	0.00911329	0.0219288	0.678761	-0.0194261	0.0123362	0.119037	-0.010992	0.0176847	0.535899
cg18356330	-0.000426652	0.00331432	0.897876	-0.0011362	0.0018645	0.543895	0.00179734	0.00267286	0.503126
cg18356337	0.00825479	0.00883993	0.353049	-0.00870237	0.00497297	0.0837388	-0.00995164	0.00712903	0.16637
cg18356343	0.0109177	0.0245169	0.657225	-0.00701638	0.0137922	0.612266	0.00773845	0.0197719	0.696491
cg18356403	-0.00489431	0.00988482	0.621783	-0.00158028	0.00556079	0.776962	0.00789114	0.00797169	0.325035
cg18356448	0.0058236	0.0133	0.662595	-0.0161429	0.00748203	0.0337844	-0.000332474	0.0107259	0.975344
cg18356475	-0.00861578	0.0103813	0.408903	0.00301977	0.0058401	0.606447	0.0141541	0.0083721	0.0945722
cg18356477	-0.0270827	0.0156158	0.0864872	0.00499912	0.00878479	0.570812	0.0258414	0.0125935	0.0432505
cg18356515	0.00878926	0.00901318	0.33225	0.00590231	0.00507043	0.247655	0.000353392	0.00726875	0.961338
cg18356679	0.00566796	0.0070457	0.423378	-0.000387148	0.00396362	0.92242	-0.00130608	0.00568206	0.818752
cg18356683	-0.00170059	0.014933	0.9096	-0.0106006	0.00840067	0.210446	8.13685e-05	0.0120428	0.994625
cg18356743	0.00963668	0.0108097	0.375184	0.00199788	0.00608106	0.743311	-0.0167571	0.00871753	0.0579263
cg18356760	0.00152486	0.00285937	0.595226	-0.00120809	0.00160856	0.454704	-0.00333456	0.00230596	0.151837
cg18356785	-0.0106038	0.0154931	0.495573	0.0201242	0.00871578	0.0233739	0.0134115	0.0124945	0.286133
cg18356799	0.0024512	0.0129075	0.849836	0.00387451	0.00726122	0.595018	0.00672048	0.0104094	0.520265
cg18356826	-0.00719132	0.0116134	0.537423	0.00487632	0.00653319	0.457491	0.00546549	0.00936569	0.561058
cg18356847	-0.017886	0.00948354	0.0627097	0.00436679	0.00533504	0.415354	0.00330496	0.00764807	0.666742
cg18356935	0.00346654	0.00871844	0.691914	-0.00114234	0.00490463	0.816391	0.00425843	0.00703105	0.546354
cg18356974	-0.00327444	0.0111763	0.770251	0.00211316	0.00628734	0.737625	0.00412007	0.00901324	0.648756
cg18357011	0.013507	0.0102134	0.189558	-0.0187505	0.00574564	0.00158639	-0.0081862	0.00823669	0.323107
cg18357048	0.00449259	0.00437474	0.307362	-0.00245789	0.00246104	0.320766	-0.00307583	0.00352804	0.385761
cg18357098	0.00188332	0.00224975	0.404868	-0.00141646	0.00126561	0.266211	-0.000478074	0.00181432	0.792803
cg18357188	0.0135846	0.00892801	0.131828	-0.00657183	0.00502252	0.194241	-0.0067841	0.00720006	0.348746
cg18357279	0.00435168	0.03804	0.909192	-0.0228808	0.0213997	0.288002	-0.000426553	0.0306776	0.988939
cg18357341	0.00366438	0.0112349	0.745105	-0.00103838	0.0063203	0.869891	-0.00329134	0.00906049	0.717311
cg18357393	0.0122065	0.00854164	0.156653	-0.0090703	0.00480517	0.0624905	-0.00511469	0.00688847	0.459831
cg18357443	-0.0018966	0.0108198	0.86127	0.00880837	0.00608678	0.151539	-0.00772996	0.00872574	0.378181
cg18357560	-0.0235825	0.0286732	0.413118	0.00825234	0.0161304	0.610255	0.0251227	0.0231237	0.280353
cg18357563	0.00271495	0.00534344	0.612706	0.00135616	0.00300599	0.65303	-0.00608717	0.00430926	0.161431
cg18357618	0.00601556	0.0118577	0.61325	-0.00332461	0.00667065	0.619494	-0.000727097	0.00956274	0.93957
cg18357645	0.00314838	0.00409801	0.444455	-3.31211e-05	0.00230537	0.988571	0.000800999	0.00330487	0.809078
cg18357668	0.00214138	0.00629638	0.734622	-0.00425375	0.00354208	0.233118	0.000928709	0.00507777	0.855314
cg18357676	-0.000694472	0.00555973	0.900889	0.00162935	0.00312767	0.603758	0.00189528	0.00448369	0.673578
cg18357696	-0.0225522	0.0125037	0.0748321	-0.00730167	0.00703408	0.302194	0.0185345	0.0100837	0.069547
cg18357804	0.00646982	0.0106829	0.546378	0.00620146	0.00600974	0.305046	-0.000880166	0.0086153	0.918868
cg18357850	0.0178811	0.0135375	0.190096	-0.00364856	0.00761566	0.633107	-0.0106957	0.0109175	0.33002
cg18357908	-0.000177794	0.00397463	0.964426	-0.00151025	0.00223596	0.501232	0.000461016	0.00320537	0.885978
cg18357911	0.00426098	0.0124139	0.732264	-0.000244229	0.00698356	0.972184	-0.00163204	0.0100113	0.87089
cg18357914	-0.00508131	0.0103132	0.623497	0.00364164	0.0058018	0.5319	0.00548071	0.00831719	0.511702
cg18358007	0.0153086	0.0234424	0.515498	-0.0126633	0.0131877	0.339661	-0.0162274	0.0189053	0.393111
cg18358020	-0.00455948	0.012395	0.7139	0.00358387	0.0069729	0.608606	0.000656982	0.00999603	0.947752
cg18358023	-0.0360445	0.0139172	0.0112931	-0.000236191	0.00782921	0.976004	0.0250077	0.0112236	0.028512
cg18358057	0.00801622	0.0215054	0.71026	-0.0180804	0.012098	0.13875	-0.0146032	0.0173432	0.402144
cg18358061	-0.00111053	0.0202037	0.956294	-0.0105343	0.0113657	0.356629	0.0011	0.0162934	0.946333
cg18358098	0.0178787	0.0281137	0.526523	-0.00320359	0.0158156	0.839964	-0.00850497	0.0226725	0.708504
cg18358136	-0.00321462	0.0250774	0.898303	0.00812276	0.0141075	0.566288	0.0132372	0.0202239	0.514536
cg18358155	-6.01869e-05	0.00661553	0.992762	0.00255788	0.00372162	0.493762	-0.00279241	0.00533515	0.602059
cg18358509	-0.0126354	0.00814254	0.124433	-0.00361216	0.00458065	0.432558	0.0135347	0.00656661	0.0423465
cg18358588	0.00106487	0.00324942	0.743936	-0.00109735	0.00182799	0.5499	-0.000306973	0.00262052	0.907024
cg18358621	-0.00299287	0.00698772	0.669513	0.00727042	0.003931	0.0678596	0.00422233	0.0056353	0.455766
cg18358643	0.00120409	0.0049767	0.809405	-0.00245973	0.00279968	0.382108	0.00175895	0.0040135	0.662311
cg18358650	0.0135342	0.0124882	0.281536	-0.0059158	0.00702534	0.402114	-0.00801322	0.0100712	0.428448
cg18358662	-0.0148751	0.0129315	0.253249	-0.00862099	0.00727474	0.239298	0.00345677	0.0104287	0.741108
cg18358709	0.00353008	0.00789439	0.655894	-0.000957896	0.00444105	0.829745	0.000208046	0.00636649	0.974008
cg18358723	-0.00604174	0.00278622	0.0329198	0.000758845	0.00156741	0.629532	0.00396628	0.00224697	0.0811267
cg18358727	-0.00113019	0.00715137	0.874801	0.00303822	0.00402306	0.452216	-0.00414658	0.00576728	0.474122
cg18358754	0.00250499	0.00291141	0.391987	-0.00172631	0.00163784	0.294861	-0.00115697	0.00234793	0.62345
cg18358767	-0.0051864	0.0103154	0.616417	0.00303776	0.005803	0.602002	0.0068344	0.00831892	0.413632
cg18358816	0.00116168	0.00318302	0.716047	-0.00144526	0.00179063	0.421849	0.00134872	0.00256697	0.600664
cg18358845	0.0118116	0.0222111	0.596261	-0.0292909	0.012495	0.0214004	0.0101589	0.0179123	0.57211
cg18358869	-0.0188239	0.00879832	0.0352636	0.00779769	0.00494957	0.118872	0.0131579	0.00709547	0.0671479
cg18358871	-0.000263099	0.00668145	0.968682	-0.000674329	0.00375871	0.858047	-0.00160953	0.00538831	0.765892
cg18358875	0.0337612	0.0218886	0.126689	-0.0191151	0.0123136	0.124292	-0.0340959	0.0176522	0.0567487
cg18358894	-0.00168089	0.00343364	0.625723	0.00239302	0.00193162	0.218805	0.00386109	0.00276909	0.166845
cg18358952	0.0108511	0.0235643	0.646342	-0.0134592	0.0132563	0.312841	0.00438346	0.0190036	0.81813
cg18358965	-0.00705174	0.0121512	0.563226	-0.0053955	0.00683576	0.43213	0.00842304	0.00979943	0.392458
cg18358988	0.0143026	0.0169742	0.401812	-0.0060409	0.00954899	0.528679	-0.00397646	0.013689	0.772152
cg18359015	0.00394133	0.0171159	0.818433	0.00664771	0.00962866	0.491818	0.0127571	0.0138032	0.357992
cg18359017	0.011427	0.017809	0.522831	0.019205	0.0100186	0.058606	-0.00660885	0.0143622	0.646579
cg18359023	0.0211027	0.0260955	0.420963	0.00582417	0.0146803	0.692557	-0.0377819	0.0210449	0.0761611
cg18359044	-0.0355007	0.0185806	0.0594234	0.0203181	0.0104527	0.0552258	0.0117868	0.0149845	0.433705
cg18359087	0.0096877	0.0108003	0.372261	-0.00881653	0.00607579	0.150435	-0.00696141	0.00870998	0.426376
cg18359088	-0.0122525	0.0241438	0.613134	-0.0229304	0.0135823	0.0950285	0.0118856	0.019471	0.543209
cg18359129	0.00664871	0.0154059	0.667147	0.00106527	0.00866671	0.902465	-0.00980815	0.0124242	0.432052
cg18359132	0.000718707	0.00337058	0.831659	0.00130375	0.00189615	0.49359	0.00181668	0.00271823	0.505732
cg18359192	-0.000373139	0.00839407	0.964648	-0.00136742	0.00472215	0.772846	0.00305756	0.00676946	0.652657
cg18359218	-0.0868705	0.0566698	0.129008	0.00661343	0.03188	0.836157	0.0162626	0.0457018	0.722841
cg18359250	-0.0112088	0.0147397	0.449093	-0.00111275	0.00829196	0.893564	0.00977133	0.011887	0.413366
cg18359321	0.000806807	0.00548978	0.883507	0.00252627	0.00308832	0.41564	-0.00230873	0.00442728	0.603389
cg18359338	0.000624226	0.0213355	0.976728	-0.0117034	0.0120025	0.332288	0.000565921	0.0172062	0.973839
cg18359347	0.0144248	0.0320814	0.65412	0.00431553	0.0180476	0.811589	-0.025153	0.0258723	0.333711
cg18359367	-0.00408036	0.00868569	0.639716	0.00241461	0.0048862	0.622461	0.00318138	0.00700464	0.650855
cg18359371	-0.0128489	0.0120221	0.288197	-0.00474512	0.00676311	0.484834	0.012557	0.00969529	0.198772
cg18359386	-0.0138707	0.0146896	0.347717	0.00853803	0.00826375	0.304445	0.00330313	0.0118465	0.781055
cg18359411	-0.0127351	0.0121965	0.29937	0.00986953	0.00686122	0.153978	0.00728738	0.00983593	0.4608
cg18359530	-0.0022619	0.0154296	0.883799	-0.00768617	0.00868004	0.378386	0.00135798	0.0124433	0.913354
cg18359540	0.00254157	0.00808243	0.753945	-0.000727712	0.00454684	0.873223	-0.00762522	0.00651814	0.245333
cg18359575	-0.0131239	0.0147752	0.376922	-0.00021833	0.00831193	0.979106	0.0061151	0.0119156	0.609142
cg18359578	0.0373992	0.0158	0.0202026	0.00224619	0.0088884	0.801102	-0.0279267	0.012742	0.0311356
cg18359596	-0.000529172	0.0160142	0.973717	0.00220646	0.0090089	0.807109	-0.00263881	0.0129148	0.838588
cg18359618	-0.0013075	0.0122074	0.914957	0.00672884	0.00686738	0.329952	-0.00180199	0.00984476	0.855202
cg18359770	-0.0281295	0.0211679	0.187445	0.0208552	0.0119081	0.0834942	0.0242087	0.017071	0.159812
cg18359780	0.0103536	0.00936272	0.27192	0.00528073	0.00526707	0.318903	-0.0114103	0.00755064	0.134453
cg18359782	-0.0123536	0.0105226	0.243669	0.0126468	0.00591955	0.0355183	0.00346594	0.008486	0.683985
cg18359827	0.0105091	0.00849715	0.219573	-0.00575	0.00478014	0.232357	-0.00423846	0.00685259	0.537887
cg18359921	-0.00313903	0.00306075	0.308002	0.00125444	0.00172185	0.468285	0.00270344	0.00246837	0.276507
cg18359952	0.00720746	0.00347144	0.0408945	-0.00116876	0.00195288	0.551112	-0.00568509	0.00279957	0.0454105
cg18359985	-0.00583555	0.0114725	0.61231	-0.00305584	0.00645392	0.63708	0.00300909	0.00925205	0.745802
cg18360045	0.0144578	0.0357555	0.68697	-0.0213746	0.0201145	0.290953	-0.0187412	0.0288353	0.517483
cg18360111	0.0225888	0.0220983	0.309588	0.00522328	0.0124316	0.675427	-0.0152355	0.0178213	0.39501
cg18360149	-0.00274111	0.00309352	0.378075	0.000419274	0.00174029	0.810196	0.00277424	0.0024948	0.269269
cg18360159	0.0208402	0.00972581	0.0349901	-0.0030829	0.00547133	0.574603	-0.0176751	0.00784346	0.0268024
cg18360166	-0.00574116	0.00940158	0.543055	0.00346607	0.00528893	0.514016	-0.000692806	0.00758197	0.927409
cg18360264	-0.00702116	0.0114332	0.540789	-0.0067957	0.00643186	0.293702	0.00847468	0.00922042	0.360633
cg18360270	0.0011128	0.00818907	0.892231	-0.00507164	0.00460683	0.27405	0.00308215	0.00660414	0.641908
cg18360302	0.0103697	0.018919	0.585054	-0.0133985	0.010643	0.211512	-0.0128399	0.0152574	0.4024
cg18360336	-0.015066	0.01197	0.211603	0.00204155	0.00673382	0.762495	0.0144398	0.00965329	0.138398
cg18360347	0.00308222	0.00954375	0.747521	-0.00492477	0.00536891	0.361594	-0.000535047	0.00769663	0.944741
cg18360429	0.0019346	0.00579828	0.739465	-1.51481e-05	0.00326187	0.996306	-0.00193822	0.00467606	0.679553
cg18360492	-0.00164635	0.00755312	0.827975	-0.00514893	0.00424906	0.228955	0.00836253	0.00609127	0.173403
cg18360579	-0.00508291	0.009205	0.582267	0.000213281	0.00517834	0.967243	0.00199681	0.00742344	0.788591
cg18360585	-0.00522084	0.00777354	0.503649	0.00147304	0.00437307	0.737065	0.00277583	0.00626903	0.659047
cg18360586	0.026118	0.0345454	0.45171	0.00672423	0.0194338	0.730192	-0.00913847	0.0278594	0.743703
cg18360690	0.0016346	0.00286476	0.569784	-0.00139806	0.00161159	0.388111	-0.00212103	0.00231031	0.36118
cg18360726	0.00234461	0.00236335	0.32398	-0.00189699	0.00132952	0.157295	-0.00156072	0.00190594	0.415151
cg18360734	0.00436947	0.0183535	0.812398	-0.00419965	0.0103249	0.685215	-0.00301628	0.0148013	0.839009
cg18360755	-0.00885791	0.0117526	0.453114	-0.00763982	0.00661153	0.251111	0.0180922	0.00947799	0.0596537
cg18360809	-0.025023	0.0130889	0.059274	0.00826605	0.00736324	0.264764	0.0138781	0.0105556	0.192128
cg18360825	-0.0160879	0.033905	0.636361	0.0133653	0.0190735	0.48539	0.0347571	0.0273429	0.207141
cg18360873	0.00322759	0.0115705	0.78096	0.00202369	0.00650907	0.756635	-0.00604759	0.00933111	0.51866
cg18360900	-0.00310172	0.00941086	0.742521	-0.00790999	0.00529415	0.138853	0.00368213	0.00758946	0.628808
cg18360920	0.0159514	0.00859165	0.0668303	0.00329318	0.0048333	0.4975	-0.0120359	0.0069288	0.085995
cg18360961	-0.0201047	0.0375862	0.594118	-0.0213506	0.0211444	0.31548	0.0117758	0.0303117	0.698626
cg18360994	-0.0153702	0.0123623	0.217173	0.0023205	0.00695453	0.739452	0.0113396	0.0099697	0.258564
cg18361024	0.000946316	0.0109802	0.931523	0.00725165	0.006177	0.243683	0.00289915	0.00885507	0.74417
cg18361081	-0.00364606	0.00563473	0.51933	0.00133215	0.00316986	0.675359	0.00158454	0.00454417	0.728179
cg18361093	-0.0180285	0.0287377	0.532114	0.01252	0.0161666	0.440822	0.0203686	0.0231757	0.381946
cg18361098	-0.00528874	0.00706069	0.455901	-0.00195995	0.00397205	0.622977	0.00689086	0.00569414	0.22957
cg18361162	0.0198488	0.00976074	0.0451174	-0.0058939	0.00549098	0.286139	-0.0124521	0.00787162	0.117387
cg18361185	-0.00723442	0.00749015	0.336855	-0.00281425	0.00421364	0.506014	0.0027061	0.00604049	0.655298
cg18361203	0.00276387	0.014462	0.848893	-0.0101595	0.00813573	0.215186	-0.00399032	0.011663	0.733094
cg18361375	0.00326295	0.0157164	0.836027	0.00383053	0.00884141	0.665931	0.00592834	0.0126746	0.641173
cg18361395	0.00311111	0.00801379	0.698824	0.00448215	0.00450822	0.322939	-0.00254547	0.00646278	0.694667
cg18361401	-0.010466	0.00719903	0.149684	-0.00256767	0.00404987	0.527775	0.0102835	0.00580571	0.0800998
cg18361418	-0.0246146	0.0199673	0.221069	-0.0102386	0.0112328	0.364614	0.0283824	0.0161028	0.0815662
cg18361420	-0.0168182	0.0130686	0.201618	0.0124763	0.00735185	0.0933491	0.0140533	0.0105393	0.185955
cg18361425	0.052669	0.0332015	0.116375	-0.0418983	0.0186778	0.0274833	-0.0396096	0.0267756	0.142752
cg18361426	-0.00172337	0.00955393	0.857281	5.83191e-05	0.00537464	0.991368	-0.00058946	0.00770484	0.939197
cg18361445	0.0151456	0.0108261	0.165454	-0.000120353	0.00609031	0.98428	-0.00209251	0.0087308	0.811163
cg18361608	-0.0215402	0.0121003	0.0786271	0.00118952	0.00680713	0.861695	0.023397	0.0097584	0.018692
cg18361663	0.00478629	0.0221299	0.829286	0.00297798	0.0124494	0.81152	-0.0096028	0.0178468	0.591936
cg18361712	0.0137548	0.0104974	0.193625	-0.0134423	0.00590541	0.0253438	-0.00592366	0.00846573	0.486012
cg18361730	-7.26789e-05	0.00365523	0.984183	0.000519683	0.00205628	0.801087	-0.00110281	0.00294778	0.709252
cg18361750	0.0210353	0.0133866	0.119811	-0.00617318	0.00753072	0.414661	-0.0161523	0.0107957	0.138312
cg18361786	0.0220626	0.0186388	0.239834	-0.0171276	0.0104854	0.106068	-0.025049	0.0150314	0.0993061
cg18361792	-0.00330641	0.00912411	0.717966	-0.00860782	0.00513284	0.0972149	0.00600226	0.00735821	0.416939
cg18361853	0.0131031	0.00916511	0.156476	-0.00139369	0.0051559	0.787577	-0.00819044	0.00739127	0.270934
cg18361892	0.00743084	0.00901505	0.412093	-0.00517635	0.00507149	0.310304	-0.00499967	0.00727026	0.493522
cg18361915	-0.0141495	0.0157048	0.370153	0.00829273	0.00883488	0.350577	0.00505533	0.0126653	0.690785
cg18361925	0.00265552	0.00844579	0.753973	-0.00378728	0.00475125	0.427606	0.00102141	0.00681117	0.881151
cg18361940	-0.0117062	0.0159536	0.465112	-0.00259858	0.00897484	0.772873	0.009878	0.0128659	0.444755
cg18361948	0.00177744	0.00889844	0.842155	4.60569e-05	0.00500589	0.992681	0.00112199	0.00717622	0.876129
cg18361974	-0.00078508	0.00746036	0.916438	0.00143593	0.00419689	0.733088	-0.00565247	0.00601647	0.350136
cg18361975	-0.0204267	0.0263321	0.440058	0.0149256	0.0148133	0.316516	0.036266	0.0212357	0.0913264
cg18362003	0.0101272	0.0200449	0.614707	-0.00489838	0.0112764	0.665105	-0.0156136	0.0161654	0.33685
cg18362067	-0.000219783	0.00673139	0.97403	-0.00356842	0.00378679	0.348692	-0.000365345	0.00542858	0.946501
cg18362096	-0.0131747	0.00790593	0.0993075	-0.00454633	0.00444754	0.309581	0.0118362	0.00637579	0.0668569
cg18362108	0.0146617	0.0134598	0.279101	0.00454484	0.00757192	0.549954	-0.00481206	0.0108548	0.658665
cg18362112	-0.0410896	0.0198735	0.0417228	0.0218761	0.01118	0.0536636	0.0345401	0.0160271	0.0339815
cg18362234	-0.011321	0.00799538	0.160448	-0.00150484	0.00449787	0.738775	0.0162193	0.00644794	0.0137705
cg18362245	0.0172279	0.0116327	0.142309	0.00114839	0.00654409	0.861116	-0.0134834	0.00938131	0.154313
cg18362325	-0.00050203	0.00907451	0.956011	0.000995921	0.00510494	0.845788	-0.0018787	0.00731821	0.798019
cg18362330	0.00956012	0.0175395	0.587137	-0.0109092	0.00986696	0.272005	0.00332785	0.0141448	0.814565
cg18362410	-0.00498632	0.00290697	0.0899337	0.00185584	0.00163534	0.259635	0.00169676	0.00234434	0.471196
cg18362429	-0.000183042	0.00405593	0.96411	-0.000244643	0.00228169	0.914867	-0.0016692	0.00327093	0.611154
cg18362448	0.0240321	0.0141135	0.0922646	-0.00548174	0.00793964	0.491807	-0.0143985	0.0113819	0.209315
cg18362486	0.0103853	0.00934862	0.269746	0.00148602	0.00525914	0.778201	-0.0100834	0.00753927	0.184645
cg18362489	-0.00102024	0.00219187	0.64279	-3.27801e-05	0.00123306	0.978853	0.000786161	0.00176765	0.657632
cg18362495	0.00579532	0.00434388	0.185723	-0.0023096	0.00244368	0.347271	-0.00219564	0.00350315	0.532495
cg18362496	-0.0273734	0.0124158	0.0301742	-0.00264883	0.00698458	0.705455	0.0303532	0.0100128	0.00322557
cg18362509	-0.00769066	0.0213454	0.71952	0.0149448	0.012008	0.216711	0.00387374	0.0172142	0.822495
cg18362538	0.0102837	0.0154595	0.50772	0.000676788	0.00869684	0.938154	-0.0160615	0.0124674	0.201144
cg18362558	0.00657963	0.00609489	0.283405	0.00057747	0.00342873	0.866652	-5.2811e-05	0.00491527	0.991453
cg18362641	0.00230288	0.00579835	0.692244	0.000263531	0.00326191	0.935799	-0.00291689	0.00467613	0.53444
cg18362648	0.0310461	0.0154833	0.0481304	-0.00267217	0.00871025	0.759758	-0.0138746	0.0124866	0.269634
cg18362770	0.0151183	0.0195042	0.440414	-0.0145869	0.0109723	0.187262	-0.0237491	0.0157293	0.134787
cg18362821	0.000133559	0.00893908	0.988114	0.000568796	0.00502875	0.910211	0.0014682	0.00720899	0.839104
cg18362897	-0.0161571	0.0101101	0.113727	0.00778022	0.00568751	0.174934	0.0132892	0.00815335	0.106821
cg18362936	-2.3544e-05	0.00237136	0.992102	-0.00125564	0.00133403	0.349248	0.0014535	0.0019124	0.449335
cg18362956	-0.00358075	0.00720543	0.620507	0.00266259	0.00405347	0.513041	0.001921	0.00581087	0.74177
cg18362978	0.000388247	0.00406074	0.924055	-0.00211498	0.0022844	0.357153	-0.00186072	0.00327482	0.571403
cg18362986	0.00781626	0.0135161	0.564596	-0.0150275	0.00760361	0.0513565	-0.000876616	0.0109002	0.936091
cg18362989	-0.00566243	0.010963	0.606842	0.00234705	0.0061673	0.704477	0.0055527	0.00884116	0.531654
cg18363008	-0.0024166	0.00997344	0.809129	0.00490525	0.00561064	0.384431	0.00235807	0.00804315	0.770102
cg18363035	-0.0478873	0.0223067	0.0346611	0.0204155	0.0125488	0.107463	0.0404865	0.0179894	0.0269944
cg18363129	-0.0102406	0.010799	0.345669	0.00235926	0.00607505	0.698727	0.0127515	0.00870892	0.146833
cg18363143	0.0220043	0.0117399	0.0643213	-0.00728935	0.00660437	0.272832	-0.0176401	0.00946773	0.0658906
cg18363144	-0.0322368	0.0260015	0.218459	-0.00821677	0.0146273	0.575771	0.0067176	0.0209691	0.749484
cg18363176	0.0340372	0.0207001	0.103807	-0.014187	0.011645	0.226483	-0.0282138	0.0166937	0.0946771
cg18363177	-0.00473005	0.0135878	0.728618	-0.00116863	0.00764392	0.878852	0.00792671	0.010958	0.471436
cg18363192	-0.0042612	0.00285656	0.139474	0.00279502	0.00160698	0.0856025	0.00371376	0.0023037	0.11065
cg18363226	0.0198229	0.0200495	0.325617	-0.00197429	0.011279	0.861464	-0.0225077	0.0161691	0.167549
cg18363267	-0.00618534	0.0030789	0.0477162	0.0039641	0.00173206	0.0245794	0.000872958	0.002483	0.726028
cg18363268	-0.00800378	0.011882	0.502388	0.005514	0.00668429	0.411726	0.0084147	0.00958229	0.382337
cg18363294	0.0191733	0.0285809	0.504139	0.0272138	0.0160784	0.0942004	0.00141155	0.0230493	0.951311
cg18363394	0.00152651	0.0132956	0.908864	-0.000469225	0.00747954	0.950125	-0.00157426	0.0107223	0.883622
cg18363417	-0.0054804	0.0094367	0.562943	-0.00400554	0.00530869	0.452619	0.000415852	0.0076103	0.956551
cg18363538	0.00281514	0.00487874	0.56545	-0.00311892	0.00274458	0.258986	-0.00542478	0.0039345	0.171583
cg18363564	-0.00497846	0.0273432	0.855959	0.00619331	0.0153821	0.688231	0.00210375	0.0220511	0.924219
cg18363644	0.00929907	0.0137051	0.49929	-0.00302165	0.00770991	0.6961	-0.00848417	0.0110526	0.444841
cg18363668	0.00256488	0.00416946	0.540094	-0.00183013	0.00234556	0.437411	-0.000191701	0.0033625	0.95467
cg18363721	0.00145455	0.00414428	0.726474	-0.000600496	0.0023314	0.797362	-0.00211971	0.00334219	0.527635
cg18363752	0.0173668	0.0167968	0.3041	-0.00166049	0.00944917	0.860925	-0.0128225	0.0135459	0.346527
cg18363810	-0.011009	0.0110925	0.323782	0.00299863	0.00624017	0.63208	0.0027991	0.00894563	0.755122
cg18363886	-0.00290362	0.00658075	0.660168	-0.00428608	0.00370205	0.250206	0.000766772	0.0053071	0.885463
cg18363911	0.00396182	0.0077013	0.608283	-0.000887366	0.00433243	0.838203	-0.000835527	0.00621077	0.893303
cg18363948	-0.00102076	0.00939889	0.913772	-0.000554326	0.00528742	0.916751	0.000382523	0.0075798	0.959869
cg18364039	0.0782336	0.0302649	0.011445	0.00654274	0.0170258	0.701727	-0.0645536	0.0244074	0.00973338
cg18364113	-0.00827867	0.00747903	0.271453	0.000119453	0.00420739	0.977417	0.00269241	0.00603152	0.65645
cg18364120	0.0110301	0.0135127	0.416623	0.00498202	0.00760169	0.513991	-0.00454024	0.0108974	0.677996
cg18364180	-0.0070216	0.0122245	0.567224	0.000284838	0.00687701	0.967059	0.00957479	0.00985856	0.334196
cg18364371	-0.0163603	0.0108371	0.134838	0.000881922	0.00609648	0.885321	0.0192512	0.00873964	0.0303187
cg18364453	0.00883529	0.0335568	0.792961	0.00306589	0.0188776	0.871369	0.00981239	0.0270621	0.717813
cg18364498	-0.0101423	0.0130149	0.437976	-0.00768771	0.00732161	0.296693	0.00842881	0.0104959	0.424183
cg18364502	-0.000315117	0.0109836	0.977179	0.00435144	0.00617891	0.483207	-0.00549941	0.0088578	0.536357
cg18364522	0.0135649	0.0155637	0.385896	-0.0130926	0.00875547	0.138523	-0.0115614	0.0125514	0.359595
cg18364528	0.00328912	0.00325771	0.315532	-0.00181927	0.00183265	0.323673	-0.000438361	0.0026272	0.867881
cg18364576	-0.0099547	0.00480369	0.0412671	-0.000232526	0.00270235	0.931632	0.0110908	0.00387397	0.00528495
cg18364697	-0.00243547	0.00877667	0.782074	-0.00804164	0.00493738	0.107072	0.00235746	0.00707801	0.739903
cg18364707	-0.0356724	0.0205355	0.085991	0.00855924	0.0115524	0.460794	0.027974	0.016561	0.0948566
cg18364718	-0.0169165	0.0110915	0.130927	-0.000577827	0.00623962	0.926434	0.0147436	0.00894483	0.102986
cg18364769	0.0135713	0.00995144	0.176246	-0.00252216	0.00559826	0.653479	-0.00472218	0.00802542	0.557822
cg18364770	-0.015583	0.014036	0.270039	0.00752338	0.00789608	0.343393	0.00429862	0.0113195	0.705075
cg18364779	-0.000299272	0.00440678	0.946015	0.00231316	0.00247907	0.353424	-7.39069e-05	0.00355388	0.983457
cg18364820	-0.0731338	0.0267084	0.00752323	0.0122289	0.015025	0.417977	0.0530911	0.0215392	0.0157193
cg18364858	-0.0366362	0.0171547	0.0355856	0.0149175	0.0096505	0.125874	0.0295731	0.0138345	0.0354182
cg18364968	0.00265818	0.0215108	0.901944	-0.0132437	0.0121011	0.27686	-0.00403611	0.0173475	0.816583
cg18365027	6.39689e-05	0.0149148	0.996588	0.00244283	0.00839042	0.771649	0.0044025	0.0120281	0.715261
cg18365029	-0.0183279	0.0141983	0.200256	0.0136463	0.00798736	0.0911945	0.0092976	0.0114503	0.419063
cg18365041	0.012928	0.0106603	0.228597	0.00180725	0.00599706	0.76388	-0.00994414	0.00859712	0.250642
cg18365124	-0.0188264	0.0110748	0.0928006	0.000997202	0.00623021	0.873214	0.00746445	0.00893135	0.405634
cg18365130	-0.00141709	0.0186202	0.939515	-0.0139906	0.0104749	0.185236	-0.0104614	0.0150164	0.487913
cg18365142	-0.0257306	0.0123885	0.0408232	0.00703445	0.00696926	0.31567	0.0161589	0.00999081	0.109503
cg18365155	-0.00286047	0.0131605	0.828454	0.00875888	0.00740354	0.240081	0.000953265	0.0106134	0.928644
cg18365211	0.00502511	0.0345531	0.884715	-0.0274485	0.0194381	0.161573	-0.0101271	0.0278656	0.71719
cg18365377	-0.00184625	0.0102214	0.857092	0.00482686	0.00575015	0.403582	-0.0034619	0.00824316	0.675565
cg18365383	0.0025146	0.00550447	0.648959	-0.00190565	0.00309658	0.539932	-0.000829343	0.00443912	0.852242
cg18365406	0.00375612	0.0155475	0.80968	0.00174697	0.0087464	0.842164	0.00283191	0.0125384	0.821854
cg18365421	0.0114379	0.020669	0.581455	0.00122316	0.0116275	0.916469	-0.00675633	0.0166687	0.686253
cg18365534	-0.00415668	0.0109904	0.706217	-0.000404861	0.00618273	0.947943	0.000576081	0.00886328	0.94833
cg18365536	-0.0102488	0.00769167	0.186273	0.00805309	0.00432701	0.0661838	0.0127682	0.006203	0.0426144
cg18365622	0.0109938	0.0103884	0.292926	-0.00766198	0.00584408	0.193366	-0.00788751	0.0083778	0.349128
cg18365806	-0.0154983	0.0168771	0.361059	0.00792924	0.00949435	0.405973	0.00391985	0.0136107	0.774049
cg18365865	0.0520827	0.0312578	0.0993487	-0.0172528	0.0175843	0.329306	-0.0443193	0.0252081	0.0823237
cg18365888	0.0102436	0.010946	0.352013	-0.00519462	0.00615777	0.401267	-0.00951734	0.00882749	0.284018
cg18365932	0.0309899	0.0148848	0.0403509	-0.00451342	0.00837356	0.59129	-0.0212186	0.012004	0.0807107
cg18365938	-0.00104929	0.00807077	0.896865	-0.00104549	0.00454028	0.818435	0.00218539	0.00650874	0.737877
cg18365960	-0.00187646	0.0378962	0.960624	0.0268393	0.0213188	0.211495	0.024315	0.0305616	0.428478
cg18366108	-0.000287578	0.00870341	0.973719	0.00334207	0.00489617	0.496724	-0.0058816	0.00701893	0.404402
cg18366149	0.00133375	0.00721601	0.853801	-0.0070531	0.00405943	0.0859276	0.00133937	0.00581941	0.818524
cg18366150	0.00426806	0.00245813	0.0861334	0.000903456	0.00138284	0.515305	-0.0018426	0.00198238	0.355267
cg18366153	0.00118232	0.015199	0.938179	-0.0183269	0.00855034	0.0349373	0.00595893	0.0122574	0.628112
cg18366158	-0.00606779	0.00760163	0.426966	-0.00262031	0.00427636	0.541682	0.00925755	0.00613039	0.134725
cg18366169	0.0006569	0.0134949	0.96129	0.00544873	0.00759165	0.474894	0.0124284	0.0108831	0.256662
cg18366199	-0.0155114	0.015532	0.320788	0.00351916	0.00873766	0.688138	0.0136732	0.0125259	0.278098
cg18366200	-0.000933252	0.00456021	0.838334	-0.000529653	0.00256538	0.836924	-0.00137482	0.00367762	0.709457
cg18366209	-0.00662024	0.00376506	0.0822897	0.00333636	0.00211806	0.118927	0.00390084	0.00303636	0.202384
cg18366249	-0.00184677	0.00737571	0.802894	-0.00226172	0.00414927	0.587119	0.000564305	0.0059482	0.924641
cg18366300	0.00392615	0.00502859	0.43711	-0.00119417	0.00282887	0.673991	-0.000909931	0.00405534	0.823002
cg18366449	-0.0108257	0.00974742	0.269863	0.00523298	0.00548349	0.34263	0.00293557	0.00786088	0.709751
cg18366455	-0.000930332	0.00345243	0.78822	0.0040782	0.00194219	0.0387115	-0.00083618	0.00278424	0.764661
cg18366480	-0.0219044	0.0169939	0.20091	0.00637323	0.00956005	0.5068	0.0180182	0.0137049	0.192138
cg18366490	-0.000394742	0.0198671	0.984194	0.00536639	0.0111764	0.632351	0.00340017	0.0160219	0.832444
cg18366505	-0.0470359	0.043057	0.27774	0.0162088	0.0242221	0.505198	0.0502698	0.0347237	0.151376
cg18366541	-0.0418944	0.0385264	0.279925	-0.00134495	0.0216733	0.950664	0.0151787	0.0310699	0.62643
cg18366596	0.012866	0.0132548	0.33447	0.0032938	0.0074566	0.659807	-0.0206114	0.0106894	0.0571691
cg18366597	0.0127365	0.0247133	0.607633	-0.0175641	0.0139026	0.209912	-0.0146409	0.0199302	0.464598
cg18366639	-0.0107701	0.0098253	0.276105	0.00807905	0.0055273	0.147521	0.006505	0.00792369	0.413968
cg18366651	0.00722214	0.0113623	0.526731	-0.00272413	0.00639197	0.671054	-0.00648474	0.00916323	0.481073
cg18366714	0.00428563	0.00438265	0.330918	-0.00164626	0.0024655	0.506121	-0.00410424	0.00353442	0.248803
cg18366742	0.00808632	0.0114722	0.482823	-0.0081747	0.00645378	0.208739	-0.0129504	0.00925184	0.165222
cg18366748	-0.0161622	0.0155372	0.301185	0.0171032	0.00874059	0.0536586	0.0122477	0.0125301	0.331114
cg18366758	-0.00460637	0.0188531	0.807564	0.00877375	0.0106059	0.410413	0.013118	0.0152042	0.39068
cg18366782	0.00261533	0.00505735	0.606405	-0.00661071	0.00284505	0.0225356	0.000198499	0.00407853	0.961297
cg18366830	-0.00637261	0.00766873	0.40831	0.00296706	0.0043141	0.493478	0.00490202	0.00618451	0.4302
cg18366882	0.00435157	0.00685302	0.527143	-0.00252421	0.00385522	0.514396	-0.00110982	0.00552667	0.841326
cg18366919	0.0021859	0.0119144	0.854868	0.00465076	0.00670253	0.489649	-0.00449572	0.00960844	0.641059
cg18366956	0.0074044	0.0107989	0.494791	-0.00406542	0.00607499	0.505178	0.000707514	0.00870884	0.935441
cg18367014	-0.00237707	0.00397347	0.551273	-0.00121673	0.00223531	0.587643	0.00379305	0.00320443	0.239836
cg18367020	-0.00232024	0.00354936	0.515065	0.0027832	0.00199672	0.166986	0.00283165	0.00286241	0.325346
cg18367027	-0.00110405	0.00992301	0.911671	-0.000631497	0.00558227	0.910198	-0.00168561	0.00800248	0.833676
cg18367053	0.00101374	0.00852597	0.905635	-0.00206646	0.00479635	0.667675	0.0012423	0.00687583	0.857052
cg18367110	0.015753	0.00659081	0.0190515	-0.00166235	0.00370771	0.655042	-0.0113337	0.00531521	0.0358661
cg18367124	0.00897881	0.00947915	0.346214	-0.00239818	0.00533257	0.654055	-0.00958618	0.00764454	0.213283
cg18367206	-0.00450255	0.0300632	0.881301	0.00557169	0.0169123	0.742629	0.0218052	0.0242447	0.370991
cg18367220	-0.000930719	0.00825663	0.910515	0.00235666	0.00464483	0.613208	-0.00348708	0.00665862	0.601855
cg18367255	0.00338757	0.00316499	0.287502	-0.000239048	0.00178049	0.893515	-0.00238253	0.00255243	0.35324
cg18367268	0.031718	0.02246	0.161542	0.00833808	0.012635	0.511091	-0.0206462	0.018113	0.25755
cg18367269	0.00450033	0.0111603	0.687781	0.00113744	0.00627833	0.856665	0.00181827	0.00900033	0.840382
cg18367291	-0.00296381	0.00773766	0.702648	0.000244024	0.00435288	0.955425	0.000950768	0.00624009	0.879261
cg18367319	0.006985	0.00811311	0.391686	-0.00463004	0.00456409	0.313247	0.000794856	0.00654288	0.903594
cg18367357	-0.00525064	0.0323892	0.871604	-0.0218768	0.0182208	0.233224	-0.00674525	0.0261205	0.796849
cg18367433	-0.00122177	0.0153969	0.93694	-0.00319665	0.00866166	0.713002	0.0111675	0.012417	0.370993
cg18367467	-0.012727	0.0118252	0.284855	0.0119652	0.00665234	0.0756252	0.012588	0.00953649	0.190384
cg18367480	0.00682913	0.00715087	0.342283	-0.00577559	0.00402278	0.154751	-0.00518048	0.00576687	0.371554
cg18367488	0.0154137	0.00730816	0.0378775	-0.00721361	0.00411126	0.0829317	-0.0110239	0.00589372	0.0648627
cg18367529	0.0954512	0.0412085	0.0229492	-0.0185055	0.0231822	0.426943	-0.0662565	0.0332329	0.0493915
cg18367578	-0.011426	0.0106679	0.28717	0.000188012	0.0060013	0.975081	0.00674913	0.00860319	0.434933
cg18367645	-0.00461684	0.00667524	0.491051	0.00101455	0.00375521	0.787684	0.00200937	0.0053833	0.709884
cg18367720	-0.0116362	0.018489	0.530801	0.0154243	0.0104011	0.141787	0.00583094	0.0149106	0.69673
cg18367727	-0.00230267	0.00778944	0.768245	-0.00366614	0.00438201	0.405144	0.00278733	0.00628185	0.658379
cg18367734	-0.0299359	0.0186549	0.112266	0.0180275	0.0104945	0.0894736	0.0142803	0.0150444	0.345205
cg18367735	0.0183287	0.0078365	0.0216879	-0.0170323	0.00440849	0.000217645	-0.0106795	0.00631981	0.0947223
cg18367751	0.000787116	0.00441892	0.859049	-0.00148527	0.0024859	0.551777	0.000307445	0.00356367	0.931453
cg18367858	0.0175827	0.0108767	0.109683	0.00307465	0.00611879	0.61662	-0.0112832	0.00877163	0.201819
cg18368019	-0.00130591	0.00240956	0.589257	-0.00145603	0.00135551	0.285795	0.000773943	0.0019432	0.691421
cg18368112	0.00587344	0.0128489	0.648754	-0.00160503	0.00722826	0.824808	-0.00732877	0.0103621	0.481336
cg18368125	-0.00171462	0.00683429	0.802509	-0.00284149	0.00384468	0.4619	0.00871627	0.00551156	0.117489
cg18368157	0.00177227	0.00715608	0.804995	-4.05033e-05	0.00402571	0.991996	0.00255583	0.00577107	0.658985
cg18368162	0.0005209	0.00606619	0.931772	0.00228007	0.00341258	0.505856	-0.000856114	0.00489212	0.861497
cg18368265	-0.00477849	0.00798581	0.551183	0.00167789	0.00449248	0.709715	0.00192241	0.00644022	0.766049
cg18368271	-0.00628969	0.0162817	0.700237	0.00495355	0.0091594	0.590049	0.0100996	0.0131305	0.443926
cg18368297	0.00163883	0.00291796	0.575843	-0.00168334	0.00164152	0.308048	-0.00116813	0.00235321	0.620896
cg18368344	0.0142718	0.0106924	0.185521	-0.00892634	0.00601511	0.141511	-0.00495812	0.00862298	0.566818
cg18368368	0.00382266	0.0192353	0.842947	0.00400512	0.010821	0.71221	-0.00247918	0.0155125	0.873403
cg18368377	0.0109485	0.00913969	0.234282	-0.00767942	0.00514161	0.138988	-0.00574757	0.00737077	0.437688
cg18368411	-0.000544495	0.00848571	0.948989	-0.00180676	0.00477371	0.706016	0.00413549	0.00684337	0.54725
cg18368431	-0.00508774	0.012796	0.69192	0.00611424	0.00719851	0.398059	-0.000722963	0.0103195	0.944312
cg18368453	-0.00337118	0.0120972	0.781173	0.000141639	0.0068054	0.983444	0.00423189	0.00975591	0.665549
cg18368487	1.83785e-05	0.00309939	0.995283	-0.000656779	0.00174358	0.707348	0.00114398	0.00249952	0.64835
cg18368502	-0.00784611	0.00833876	0.349412	0.00130699	0.00469104	0.781218	0.0100803	0.00672486	0.137588
cg18368516	-0.00226513	0.00481116	0.638985	0.00299324	0.00270656	0.271881	0.00184948	0.00388	0.63482
cg18368565	0.00185172	0.00664701	0.781244	-0.00646083	0.00373933	0.0876549	0.0016253	0.00536053	0.762481
cg18368595	0.00331849	0.00859737	0.70047	-0.00355003	0.00483652	0.464966	0.00444916	0.00693342	0.522796
cg18368599	0.00479837	0.0234002	0.838018	-0.00799426	0.013164	0.545281	-0.0222904	0.0188713	0.240824
cg18368637	0.00520191	0.0107868	0.630869	0.00754882	0.00606819	0.21692	-0.00447855	0.00869908	0.608008
cg18368646	0.0102979	0.0148094	0.488724	-0.00846701	0.00833113	0.312366	-0.0135314	0.0119431	0.260407
cg18368658	-0.0090611	0.0173537	0.602929	0.0116962	0.00976246	0.234215	0.00659614	0.013995	0.638619
cg18368669	0.014179	0.00619069	0.0244755	-0.00164156	0.00348262	0.638592	-0.0118637	0.00499253	0.019735
cg18368730	-0.00492614	0.0133919	0.713904	-0.00578532	0.00753375	0.444663	-0.000602791	0.0108	0.955621
cg18368742	-8.95481e-05	0.00381631	0.981335	-0.00173952	0.00214689	0.420058	-0.00122855	0.00307769	0.690763
cg18368807	0.00254585	0.00278462	0.36317	-0.0020945	0.00156651	0.184775	3.45874e-05	0.00224568	0.987748
cg18368820	0.0006289	0.00311219	0.84034	0.00294387	0.00175079	0.0963454	-0.00154923	0.00250985	0.538714
cg18368845	0.0423915	0.0396734	0.288315	-0.0224842	0.0223186	0.316592	-0.0411128	0.0319949	0.20229
cg18368960	-0.0312909	0.104931	0.766276	0.0866991	0.05903	0.145597	0.00518114	0.0846227	0.951323
cg18369007	0.004381	0.00550137	0.428049	-0.00132567	0.00309484	0.669481	-0.00331862	0.00443662	0.456522
cg18369011	0.00880707	0.01075	0.414929	-0.0050859	0.00604752	0.402713	-0.00980629	0.00866944	0.261181
cg18369033	0.0104072	0.00808587	0.201556	-0.0045388	0.00454877	0.321204	-0.00283388	0.00652091	0.664966
cg18369034	0.00518946	0.0107516	0.630571	-0.0063725	0.00604838	0.295057	-0.00261237	0.00867068	0.76393
cg18369084	-0.00587498	0.00895762	0.513683	-0.00100988	0.00503918	0.841642	0.00208936	0.00722394	0.773112
cg18369115	0.0272571	0.0192131	0.15965	-0.0275285	0.0108085	0.0126686	-0.0150372	0.0154945	0.334558
cg18369257	0.00341368	0.00277831	0.222579	-0.00148606	0.00156296	0.344403	-0.0027135	0.00224059	0.229226
cg18369288	0.00308128	0.00790669	0.697729	-0.00437417	0.00444797	0.328198	-0.00418177	0.00637641	0.513712
cg18369325	-0.000344286	0.009184	0.970184	0.00175105	0.00516653	0.735504	-0.00834569	0.00740651	0.262996
cg18369327	-0.00526459	0.0038021	0.169782	0.00181268	0.0021389	0.399106	0.00612962	0.00306623	0.0487955
cg18369397	-0.00178164	0.0025646	0.489135	0.00136269	0.00144274	0.347581	0.00173397	0.00206824	0.404168
cg18369465	-0.0131417	0.0152463	0.391134	0.0171298	0.00857691	0.0490021	0.00924587	0.0122955	0.454144
cg18369474	0.0312923	0.0378577	0.410791	-0.0205868	0.0212971	0.336462	-0.0361978	0.0305306	0.239075
cg18369516	0.00738679	0.00582184	0.207974	0.0017694	0.00327513	0.590435	-0.00620115	0.00469507	0.19012
cg18369564	-0.0159739	0.0266642	0.550715	0.00500619	0.0150002	0.739396	0.0259106	0.0215036	0.231569
cg18369597	-0.015168	0.0145294	0.29947	0.00727404	0.00817365	0.376011	0.00523973	0.0117174	0.655885
cg18369629	0.0087488	0.0128398	0.497484	-0.0126993	0.00722315	0.0823234	0.0101106	0.0103548	0.33163
cg18369654	-0.00530587	0.0164807	0.748285	0.00974701	0.00927135	0.296099	0.0041148	0.013291	0.757628
cg18369656	-0.00568419	0.0146978	0.699916	0.00898477	0.00826834	0.280264	0.00712258	0.0118531	0.549503
cg18369659	0.012712	0.00955375	0.186886	-0.0113591	0.00537454	0.0374898	-0.00780134	0.00770469	0.314152
cg18369671	-0.00306094	0.00775864	0.694186	0.00649909	0.00436469	0.140184	0.00335627	0.00625702	0.593082
cg18369680	0.0077469	0.0117999	0.513261	-0.00034292	0.00663812	0.958921	0.0058215	0.0095161	0.542334
cg18369686	-0.00185019	0.0106617	0.862643	-0.00498591	0.00599784	0.408142	0.00142166	0.00859822	0.869067
cg18369715	-0.0057505	0.00924517	0.535606	-0.00376771	0.00520095	0.470792	0.00672253	0.00745584	0.369793
cg18369733	0.00792683	0.0121179	0.514785	-0.00463517	0.006817	0.498388	0.00130908	0.00977254	0.893755
cg18369748	-0.0251546	0.0184458	0.17626	-0.000902122	0.0103768	0.930927	0.00805958	0.0148757	0.589378
cg18369866	-0.00234111	0.00427712	0.585569	0.000895608	0.00240613	0.710656	0.00374189	0.00344932	0.281068
cg18369881	0.00524094	0.00748418	0.485671	0.00223185	0.00421028	0.597428	-0.00682943	0.00603567	0.261022
cg18369908	-0.0067707	0.00959484	0.482329	-0.0027091	0.00539765	0.617033	0.00177035	0.00773783	0.81958
cg18369913	0.00160967	0.0146774	0.91293	0.00352408	0.0082569	0.670601	0.00368548	0.0118367	0.756289
cg18369972	-0.00417142	0.00365322	0.256723	0.00262828	0.00205515	0.204421	0.00234193	0.00294616	0.428881
cg18369979	-0.00167708	0.00447621	0.708843	-0.00059157	0.00251813	0.814832	0.00106282	0.00360987	0.769155
cg18369990	0.011799	0.00694284	0.0928905	-0.00192878	0.00390575	0.6227	-0.00638691	0.00559911	0.257198
cg18370025	-0.0178096	0.0175122	0.31205	0.0158813	0.00985165	0.11066	0.00896016	0.0141229	0.527496
cg18370102	-0.0058747	0.0108331	0.589037	-0.0023881	0.00609426	0.696142	-0.00221925	0.00873645	0.800092
cg18370151	0.0113267	0.00991724	0.256612	-0.0023049	0.00557902	0.680547	-0.0133287	0.00799784	0.0992885
cg18370227	-0.00410055	0.00841586	0.627342	-0.000680411	0.00473441	0.886065	0.00728137	0.00678703	0.286381
cg18370272	-0.00511731	0.00306399	0.0985696	0.000997275	0.00172367	0.564405	0.00231807	0.00247098	0.350842
cg18370407	-0.0172285	0.00914675	0.0630437	0.0025896	0.00514557	0.616078	0.0135533	0.00737646	0.0696498
cg18370452	-0.00752632	0.00692819	0.280403	0.00177139	0.00389751	0.650634	0.00548888	0.00558729	0.328697
cg18370501	-0.0139243	0.0199518	0.487145	0.0210199	0.011224	0.0645396	-0.0065862	0.0160903	0.683328
cg18370663	0.0234215	0.0125763	0.0660087	-0.0100242	0.0070749	0.160176	-0.0223641	0.0101422	0.0301516
cg18370700	0.00242994	0.00906335	0.789267	0.00674483	0.00509866	0.189429	-0.00400954	0.00730921	0.584745
cg18370747	0.00745572	0.00976303	0.44718	-0.00728143	0.00549227	0.188471	-0.00614034	0.00787347	0.437629
cg18370764	-0.00895025	0.0111419	0.424045	0.00206254	0.00626798	0.742919	0.000413226	0.00898549	0.963428
cg18370772	0.00684649	0.0204483	0.738587	0.0122064	0.0115034	0.291643	0.000852605	0.0164907	0.958887
cg18370776	0.00723317	0.0122616	0.556819	-0.00550279	0.00689784	0.427235	-0.00265067	0.00988844	0.789305
cg18370778	0.00150181	0.00415306	0.718536	-0.000287547	0.00233634	0.902337	0.000130273	0.00334926	0.969064
cg18370812	-0.0339671	0.0476533	0.477924	-0.00554111	0.0268078	0.83674	0.0682229	0.0384304	0.0794388
cg18370880	-0.0078656	0.0102908	0.446787	0.000528249	0.00578919	0.927511	-0.000505397	0.00829913	0.951584
cg18370902	0.0179977	0.0139541	0.200624	-0.00382445	0.00784998	0.627376	-0.0150393	0.0112534	0.184977
cg18370923	-0.00186772	0.00689233	0.78706	0.00510091	0.00387734	0.191856	-0.000858266	0.00555837	0.877653
cg18370979	0.00331249	0.00699096	0.63684	-0.00585535	0.00393282	0.14023	-0.000537768	0.00563791	0.924234
cg18371052	0.00155797	0.0288044	0.956992	-0.00459964	0.0162042	0.777211	-0.00463	0.0232295	0.842492
cg18371071	0.00540327	0.00619389	0.385473	-0.00191248	0.00348442	0.584537	-0.00436189	0.00499511	0.384997
cg18371078	-0.00640796	0.0131512	0.627335	0.00237358	0.00739833	0.749129	0.00152384	0.0106059	0.886095
cg18371102	-0.0029513	0.00874167	0.736487	0.000484911	0.0049177	0.921684	-0.00210302	0.00704978	0.766194
cg18371119	0.0143981	0.0231341	0.53536	-0.010538	0.0130143	0.420358	-0.00542329	0.0186566	0.771997
cg18371186	-0.00276897	0.0318053	0.930829	0.0162726	0.0178923	0.365671	-0.0143693	0.0256496	0.576808
cg18371263	-0.0065883	0.0109188	0.547857	0.00619019	0.00614248	0.316426	0.00385138	0.00880558	0.662946
cg18371265	-0.00102723	0.0096829	0.915763	0.0080354	0.00544719	0.143868	0.00460766	0.00780884	0.556718
cg18371284	-0.00473817	0.00462824	0.308857	-0.00216183	0.00260365	0.408691	0.00320588	0.00373248	0.392803
cg18371293	0.00360387	0.00733097	0.624272	-0.00312333	0.00412409	0.450942	-0.00626426	0.00591212	0.292345
cg18371304	-0.0126902	0.0102757	0.220243	0.00686175	0.00578068	0.238529	0.00417509	0.00828692	0.615693
cg18371380	-0.0063333	0.00823309	0.443878	0.00194904	0.00463159	0.674953	-0.00075532	0.00663964	0.909697
cg18371408	0.00280246	0.00867551	0.747465	-0.00300757	0.00488048	0.53938	-0.00022985	0.00699643	0.973869
cg18371410	0.0125356	0.0128011	0.33023	-0.00278095	0.00720134	0.700335	-0.00329853	0.0103235	0.750119
cg18371424	-0.0213103	0.0193287	0.273349	0.0156074	0.0108735	0.154855	0.0117613	0.0155878	0.452623
cg18371428	0.00830962	0.00761763	0.278425	-0.0107666	0.00428536	0.0138798	-0.00228526	0.00614329	0.710824
cg18371469	0.00432903	0.00873424	0.621428	0.00669255	0.00491352	0.176775	-0.00501366	0.00704379	0.478547
cg18371471	2.75276e-05	0.00486705	0.995501	-0.00331704	0.002738	0.229067	0.000238788	0.00392507	0.951632
cg18371475	-0.00643103	0.00488086	0.191177	0.000388525	0.00274577	0.88781	0.0037557	0.00393621	0.342717
cg18371479	0.0685397	0.0249572	0.00735578	-0.0237428	0.0140399	0.0944824	-0.0511198	0.0201269	0.0129083
cg18371506	0.0010947	0.00367292	0.766394	-0.00323266	0.00206623	0.121412	9.97293e-05	0.00296205	0.97322
cg18371539	-0.000473009	0.0120827	0.968864	0.000700315	0.00679722	0.918182	0.0043447	0.00974419	0.65682
cg18371636	-0.0245622	0.0124236	0.0512773	0.00721134	0.00698902	0.305088	0.00915354	0.0100191	0.363509
cg18371688	-0.0144555	0.0131591	0.275079	0.00305166	0.00740273	0.681205	0.00491776	0.0106122	0.644258
cg18371700	-0.00435615	0.0129337	0.737092	0.00947	0.00727593	0.196586	-0.0047628	0.0104304	0.649106
cg18371729	0.0019393	0.00921302	0.833785	-0.00330799	0.00518286	0.525023	0.0013054	0.00742991	0.860951
cg18371745	-0.0472494	0.0327775	0.153112	0.0223407	0.0184392	0.229028	0.0435443	0.0264336	0.103187
cg18371750	0.000952935	0.00765367	0.901208	0.000907155	0.00430563	0.833633	-0.000313471	0.00617236	0.959615
cg18371769	-0.0218135	0.0278841	0.436218	-0.00367922	0.0156864	0.815124	0.0104129	0.0224873	0.644507
cg18371789	-0.00358195	0.0122489	0.77067	0.0110818	0.00689073	0.111495	0.0106774	0.00987823	0.2828
cg18371836	0.00630132	0.0261644	0.810263	-0.0191814	0.014719	0.196034	-0.00945167	0.0211005	0.655339
cg18371928	0.0116085	0.00736342	0.118625	-0.00284601	0.00414235	0.49392	-0.0077902	0.00593829	0.1931
cg18371976	0.012779	0.0100088	0.205158	-0.00508366	0.00563053	0.369144	-0.00542623	0.00807167	0.503244
cg18372013	0.00943412	0.00792169	0.236999	-0.000311038	0.00445641	0.94452	-0.00498492	0.0063885	0.437384
cg18372055	0.0180123	0.0244463	0.463266	-0.0140909	0.0137524	0.308455	-0.0180223	0.0197149	0.363226
cg18372089	-0.0488498	0.0287484	0.0929353	0.0123828	0.0161726	0.445996	0.046751	0.0231844	0.046906
cg18372136	-0.00512458	0.0225698	0.820927	0.00414996	0.0126968	0.744585	0.0218676	0.0182016	0.232928
cg18372141	-0.000768871	0.00955824	0.936076	-0.00506998	0.00537707	0.348409	0.00661985	0.00770832	0.39287
cg18372196	0.00734625	0.0091588	0.424733	0.000916247	0.00515236	0.859279	-0.00524161	0.00738618	0.479863
cg18372207	-0.0188514	0.0209825	0.371493	0.00925996	0.0118039	0.434937	0.016697	0.0169215	0.326574
cg18372208	0.000325663	0.030195	0.99142	0.0032018	0.0169864	0.85094	-0.0184803	0.0243509	0.450003
cg18372286	-0.0198973	0.0085808	0.0228052	-0.00104161	0.0048272	0.829676	0.0164657	0.00692005	0.0195784
cg18372353	-0.00063562	0.00947328	0.946663	-0.0115745	0.00532927	0.0326504	0.00100334	0.0076398	0.895824
cg18372367	-0.00171972	0.00381811	0.65356	0.00107272	0.00214791	0.618769	0.00121066	0.00307914	0.695171
cg18372467	-0.0237025	0.0214053	0.27128	-0.0121089	0.0120417	0.317473	0.0322038	0.0172625	0.0655554
cg18372518	-0.0202135	0.0195937	0.30517	0.0219807	0.0110226	0.0493412	0.0093387	0.0158015	0.556087
cg18372528	0.0171123	0.00972025	0.0819235	-0.00889516	0.00546821	0.107501	-0.0106911	0.00783897	0.176217
cg18372548	-0.00722841	0.0239485	0.763518	-0.0047456	0.0134724	0.725527	0.00854375	0.0193135	0.659343
cg18372600	-0.00403383	0.0176412	0.819683	0.000604944	0.00992419	0.951537	0.00807752	0.0142269	0.571691
cg18372607	-0.00358146	0.0297679	0.904519	-0.0190057	0.0167462	0.259595	0.00605973	0.0240065	0.801326
cg18372632	0.00249089	0.00295208	0.401163	0.0032182	0.00166072	0.0559633	-0.00208534	0.00238073	0.383539
cg18372633	-0.023408	0.0239053	0.330262	0.0175655	0.0134481	0.195019	0.0192063	0.0192786	0.321956
cg18372739	0.09954	0.0659856	0.135132	0.0154105	0.0371207	0.679081	-0.0869668	0.0532146	0.105901
cg18372740	0.00227817	0.0100831	0.821791	-0.00159687	0.00567231	0.778995	-0.0117106	0.00813157	0.1535
cg18372847	-0.00346781	0.0105739	0.743749	0.00242093	0.00594843	0.685041	0.00995612	0.00852739	0.246255
cg18372862	0.00138315	0.00734859	0.851153	0.00545885	0.00413401	0.190221	-0.00365893	0.00592633	0.53862
cg18372897	-0.00826721	0.00943045	0.383148	0.00880676	0.00530518	0.100593	0.00242687	0.00760526	0.75043
cg18372930	0.0270871	0.0216597	0.214521	-0.0243998	0.0121848	0.048422	-0.0162555	0.0174676	0.354694
cg18372943	0.0159987	0.0283078	0.573448	0.013596	0.0159248	0.395637	-0.00737735	0.0228291	0.747371
cg18372960	0.0189281	0.0159596	0.238925	-0.0189741	0.00897819	0.0375019	-0.0131069	0.0128707	0.311403
cg18373141	-0.012876	0.0165047	0.437476	0.00469515	0.00928487	0.614392	0.00276679	0.0133104	0.83583
cg18373158	0.0504388	0.0431864	0.246099	-0.0425901	0.0242949	0.0831991	-0.0571496	0.034828	0.104512
cg18373317	0.004695	0.0126989	0.712512	-0.00339575	0.00714384	0.635764	0.00382626	0.0102411	0.709618
cg18373318	0.0265673	0.0166489	0.114258	-0.00424813	0.00936596	0.651294	-0.0333688	0.0134266	0.0149046
cg18373365	-0.0151348	0.0198707	0.448369	0.0092019	0.0111784	0.412706	0.00850855	0.0160249	0.596831
cg18373382	-0.00180759	0.0241454	0.9405	0.018851	0.0135832	0.168818	0.00281065	0.0194722	0.885572
cg18373438	0.0209829	0.0283468	0.461205	-0.0145702	0.0159467	0.36347	-0.0246262	0.0228605	0.28442
cg18373439	-0.00653535	0.0219137	0.766255	0.0257827	0.0123277	0.0394736	0.00968424	0.0176725	0.585139
cg18373491	0.000682846	0.00493162	0.890202	0.00215952	0.00277432	0.438496	0.00122401	0.00397714	0.759018
cg18373552	0.00111354	0.00228993	0.628021	-0.0016776	0.00128822	0.196343	0.00170983	0.00184673	0.357136
cg18373580	-0.00390683	0.0089913	0.665017	-0.00717329	0.00505813	0.159797	0.0109703	0.0072511	0.134009
cg18373615	-0.0115239	0.0171501	0.503443	0.0059069	0.00964794	0.542011	0.00742608	0.0138309	0.592725
cg18373623	0.0165172	0.0122298	0.18042	0.00194653	0.00687999	0.777921	-0.00993852	0.00986284	0.316471
cg18373668	0.00260922	0.0202328	0.897694	0.00529824	0.0113821	0.642773	-0.00816792	0.0163169	0.61796
cg18373855	0.00277241	0.0163327	0.865613	-0.0108187	0.00918808	0.242294	-0.0076915	0.0131716	0.560804
cg18373878	-0.00673817	0.0141435	0.635001	0.00602377	0.00795652	0.451092	0.0202963	0.0114061	0.0787452
cg18373944	0.00117326	0.00540446	0.828658	-0.00204456	0.00304032	0.503101	0.00181582	0.00435847	0.678008
cg18373961	-0.00564022	0.00289264	0.0544902	-0.00103245	0.00162728	0.52748	0.0044359	0.00233279	0.0606189
cg18373996	0.0119108	0.0277276	0.6686	-0.0163353	0.0155984	0.297956	-0.00497325	0.0223611	0.824532
cg18374013	-0.0116442	0.018063	0.520894	0.0183655	0.0101615	0.0742428	0.00228988	0.014567	0.875463
cg18374048	0.0376967	0.0217018	0.0860041	-0.0314056	0.0122085	0.0118357	-0.0379656	0.0175016	0.0328548
cg18374107	-0.00908556	0.00753786	0.231423	0.00281064	0.00424048	0.509244	0.00771722	0.00607896	0.207729
cg18374181	-0.00172353	0.0114919	0.881137	-0.00701979	0.00646484	0.280619	0.00282303	0.0092677	0.761408
cg18374195	-0.00625007	0.0144338	0.666099	-0.00244354	0.00811983	0.764199	-0.00423841	0.0116402	0.716674
cg18374217	0.00477132	0.00319126	0.138587	-0.00155462	0.00179527	0.388954	-0.0041353	0.00257361	0.111806
cg18374220	0.00106757	0.00382846	0.781037	-0.00235211	0.00215373	0.27787	-0.00140838	0.00308749	0.64944
cg18374265	-0.000875113	0.00832104	0.91649	0.00246856	0.00468107	0.599325	-0.00314349	0.00671056	0.64067
cg18374299	-0.00196084	0.00617946	0.751782	-0.0010825	0.0034763	0.756263	0.00233185	0.00498347	0.641042
cg18374304	-0.0292196	0.0151367	0.0568941	0.0159159	0.00851526	0.0650519	0.0104306	0.0122071	0.395244
cg18374322	0.00690508	0.00393823	0.0831473	-0.00358466	0.00221548	0.109366	-0.00373208	0.00317601	0.243243
cg18374393	0.0115481	0.0211067	0.585725	-0.00248671	0.0118737	0.834614	-0.0125391	0.0170217	0.463359
cg18374488	-0.00512469	0.0108429	0.637689	-0.00405397	0.00609978	0.508099	-0.0015847	0.00874437	0.856623
cg18374625	-0.00208535	0.00638121	0.744626	0.00543024	0.0035898	0.134069	0.00104726	0.00514617	0.839228
cg18374697	0.000332024	0.00335148	0.921318	0.00150067	0.0018854	0.428282	0.00388414	0.00270283	0.15437
cg18374755	0.0253416	0.0102966	0.015871	-0.0102214	0.00579242	0.081222	-0.0148265	0.00830376	0.0777447
cg18374830	-0.00447115	0.00324029	0.171249	0.00112237	0.00182285	0.539722	0.00209604	0.00261316	0.424726
cg18374914	0.010829	0.0147521	0.464931	-0.00311496	0.00829891	0.708338	-0.0130256	0.0118969	0.276668
cg18374944	-0.00787765	0.0107606	0.466133	0.000585652	0.00605348	0.923156	0.00615879	0.008678	0.479832
cg18374948	-0.00484589	0.0130983	0.71233	-0.00593259	0.00736856	0.422995	0.005445	0.0105632	0.607564
cg18374977	0.000730286	0.0107795	0.946146	-0.00284422	0.00606409	0.640251	-0.00170402	0.0086932	0.845065
cg18375068	-0.00858643	0.0140726	0.543388	0.000169603	0.00791665	0.982958	0.0137793	0.011349	0.228055
cg18375105	-0.000577552	0.0191544	0.976016	-0.00579033	0.0107755	0.592421	0.000837054	0.0154472	0.956913
cg18375152	-0.0240816	0.0115427	0.039947	0.00254484	0.00649342	0.696105	0.0186797	0.00930867	0.0479599
cg18375153	-0.006297	0.0104353	0.547829	-0.000867263	0.00587048	0.882903	0.00973698	0.00841565	0.25051
cg18375187	-0.00928238	0.0117972	0.433572	-0.0027149	0.00663663	0.683512	0.00294871	0.00951397	0.757369
cg18375201	-5.98695e-05	0.00388249	0.987733	0.00144838	0.00218412	0.509035	-0.000861545	0.00313106	0.78386
cg18375236	0.000893945	0.0198745	0.964229	-0.00479148	0.0111805	0.669331	-0.00776278	0.0160279	0.629398
cg18375421	-0.00888786	0.00575108	0.125959	0.00261536	0.00323532	0.421129	0.0112384	0.004638	0.0175103
cg18375441	0.00049591	0.0206537	0.9809	-0.00790396	0.0116189	0.498185	-0.0166114	0.0166564	0.32145
cg18375547	0.000962066	0.0314505	0.975668	-0.0110904	0.0176927	0.532447	-0.00525729	0.0253635	0.836289
cg18375586	0.00246771	0.00329829	0.456417	-0.00255401	0.00185548	0.172291	-0.000938197	0.00265993	0.725175
cg18375610	0.0123126	0.0069349	0.0794024	-0.00539577	0.00390128	0.170264	-0.0089488	0.0055927	0.11329
cg18375642	-0.00928681	0.0119744	0.440166	0.00871428	0.00673632	0.199299	0.00349484	0.00965688	0.718324
cg18375700	-0.0112337	0.0251968	0.656848	-0.0306067	0.0141747	0.0336478	0.0221871	0.0203201	0.277971
cg18375707	-0.0350926	0.0296659	0.240136	0.0246578	0.0166888	0.143236	0.0473688	0.0239243	0.0509446
cg18375839	0.00453331	0.00626928	0.471604	-0.00027391	0.00352683	0.938277	-0.00226177	0.00505591	0.65576
cg18375860	0.00252268	0.00315675	0.426439	0.000134114	0.00177586	0.939978	-0.00198195	0.00254579	0.438424
cg18375902	-0.00270213	0.0041822	0.519954	0.00105764	0.00235273	0.654189	0.00136081	0.00337277	0.687617
cg18375960	-0.00242452	0.00633289	0.70279	-0.00630653	0.00356262	0.0802801	0.00342524	0.00510721	0.50425
cg18375974	0.00698458	0.014255	0.625415	0.00122348	0.00801927	0.879101	-0.00327612	0.0114961	0.776354
cg18376010	-0.015288	0.00965185	0.116919	0.0027341	0.00542972	0.615885	0.013494	0.0077838	0.0866143
cg18376017	0.00920549	0.00970249	0.345424	0.00220813	0.00545821	0.686823	-0.00504673	0.00782465	0.520678
cg18376037	0.0103555	0.00951489	0.279517	-0.00714897	0.00535268	0.185249	-0.0138208	0.00767335	0.075227
cg18376178	0.00690441	0.00983533	0.484596	0.0047633	0.00553294	0.391716	-0.000160121	0.00793178	0.983941
cg18376227	-0.00791837	0.0119874	0.510683	0.00116879	0.00674361	0.862814	0.00380995	0.00966734	0.69449
cg18376288	-0.0128709	0.0192854	0.506331	-0.00871283	0.0108492	0.424164	0.0129459	0.0155529	0.407528
cg18376306	-0.00450914	0.0177435	0.800009	0.0127755	0.00998174	0.204066	-0.00358156	0.0143094	0.802963
cg18376352	0.0260548	0.0162432	0.112414	0.000831713	0.00913775	0.927691	-0.0136687	0.0130995	0.299696
cg18376397	-0.000281942	0.00817352	0.972564	-0.00291665	0.00459808	0.527576	0.00489861	0.00659159	0.459433
cg18376437	-0.00783449	0.00689458	0.259014	0.00460143	0.0038786	0.238784	-0.000109675	0.00556019	0.984309
cg18376472	0.000446012	0.00378452	0.906463	0.000946051	0.00212901	0.65791	-0.00304914	0.00305205	0.320607
cg18376497	-0.0157647	0.0143059	0.273585	0.0024731	0.00804789	0.759368	0.00931849	0.0115371	0.421519
cg18376568	0.00916468	0.0213894	0.669395	0.0104096	0.0120328	0.389418	-0.00356099	0.0172497	0.836942
cg18376619	0.00647792	0.00823872	0.433891	0.00167537	0.00463476	0.718638	-0.0049662	0.00664417	0.456854
cg18376669	0.00860897	0.0159964	0.591858	-0.00695965	0.0089989	0.441438	-0.0160964	0.0129004	0.215551
cg18376692	-0.00164787	0.022355	0.941411	-0.0134997	0.012576	0.286106	-0.0132997	0.0180284	0.462724
cg18376750	-0.0112696	0.0301796	0.709767	0.0218545	0.0169777	0.201504	0.00648648	0.0243385	0.790491
cg18376773	0.0279382	0.0134748	0.041166	-0.00748679	0.00758038	0.326125	-0.0106728	0.0108669	0.328819
cg18376779	0.0829828	0.0736842	0.263253	-0.0056868	0.0414516	0.891204	-0.0840402	0.0594232	0.160937
cg18376817	0.00420586	0.00822204	0.610303	0.00136063	0.00462538	0.769348	-0.00392822	0.00663073	0.555137
cg18376888	-0.00316649	0.00944235	0.738188	0.0078618	0.00531187	0.142559	-0.00543589	0.00761486	0.477273
cg18376896	-0.0151773	0.0136522	0.269395	0.000115435	0.00768013	0.988043	0.013293	0.0110099	0.230639
cg18376907	0.0131644	0.00664656	0.0508671	-0.0056202	0.00373907	0.13652	-0.0103682	0.00536017	0.0564021
cg18376927	0.0241166	0.0131921	0.0710412	-0.0108634	0.00742131	0.146932	-0.00786491	0.0106389	0.461784
cg18376954	-0.00413311	0.0116609	0.723886	-0.00255357	0.00655994	0.698052	0.0106839	0.00940404	0.259111
cg18376999	0.028451	0.0273077	0.300426	0.0161001	0.0153621	0.297593	-0.0351885	0.0220225	0.113788
cg18377014	0.00517471	0.0267796	0.847237	-0.0243078	0.0150651	0.110337	6.53754e-05	0.0215966	0.997592
cg18377044	-0.00317154	0.00572421	0.580994	0.00213106	0.0032202	0.509902	0.00505482	0.00461633	0.276615
cg18377059	-0.00253542	0.0111144	0.820101	0.00262472	0.0062525	0.6757	0.00166267	0.0089633	0.85328
cg18377133	-0.00443866	0.0089548	0.621403	-0.00201575	0.00503759	0.690056	-0.00367665	0.00722166	0.611992
cg18377161	-0.032864	0.0124897	0.0100992	0.00951079	0.00702619	0.179447	0.0299903	0.0100724	0.0037859
cg18377174	0.00230568	0.00348576	0.510109	-0.00328272	0.00196094	0.0977969	-0.000203178	0.00281112	0.942552
cg18377183	-0.000347663	0.00271759	0.898506	0.00218344	0.0015288	0.156899	0.00104332	0.00219162	0.635261
cg18377217	0.00383207	0.00271397	0.161607	-0.00238363	0.00152677	0.122186	-0.00445371	0.0021887	0.0449811
cg18377376	0.00389813	0.00758338	0.608561	0.00347328	0.00426609	0.417828	0.00197366	0.00611567	0.747699
cg18377381	0.039601	0.0208105	0.0604349	-0.0284282	0.0117071	0.0172795	-0.0290723	0.0167828	0.0868529
cg18377446	0.00057562	0.00985625	0.953566	0.00219637	0.00554471	0.693009	-0.00304742	0.00794865	0.702389
cg18377512	-0.0100798	0.0079055	0.205769	0.000311037	0.0044473	0.944407	0.00188599	0.00637545	0.768089
cg18377603	-0.00650742	0.00923993	0.483189	-0.00987252	0.005198	0.0609178	0.0105198	0.00745161	0.161673
cg18377609	0.00257741	0.00783206	0.742902	-0.00207864	0.00440599	0.638295	0.000754797	0.00631622	0.90516
cg18377660	-0.0350151	0.0233227	0.136975	0.00221725	0.0131204	0.866204	0.0147541	0.0188088	0.434971
cg18377670	-0.00114207	0.0123863	0.926753	-0.00114213	0.00696801	0.870191	-0.00579248	0.00998902	0.563526
cg18377680	0.00621096	0.00497533	0.21533	-0.00424019	0.00279891	0.133497	-0.00189512	0.00401239	0.637911
cg18377692	-0.016172	0.017967	0.370613	0.00207432	0.0101075	0.837886	0.0110382	0.0144896	0.448287
cg18377764	0.023069	0.0157724	0.147259	-0.00559669	0.0088729	0.529888	-0.0291763	0.0127198	0.0242707
cg18377815	-0.00925497	0.0072483	0.205133	0.00114215	0.00407759	0.780077	0.00385435	0.00584545	0.511436
cg18377857	-0.00933079	0.00552476	0.0949031	0.00356498	0.003108	0.254586	0.00349983	0.00445548	0.434339
cg18377866	-0.00126691	0.00859529	0.883168	0.00451009	0.00483535	0.3536	0.00293816	0.00693174	0.672731
cg18377903	-0.00207542	0.00884429	0.815035	-0.00106635	0.00497542	0.830807	0.00510123	0.00713254	0.476442
cg18377924	-0.0200058	0.0170796	0.24474	0.00521826	0.00960828	0.588482	0.014319	0.013774	0.301488
cg18377941	0.0219487	0.00773881	0.00570555	-0.00155894	0.00435353	0.721166	-0.0162255	0.00624102	0.0109965
cg18378013	0.0062651	0.00980545	0.52458	-0.000574562	0.00551613	0.917288	0.000964597	0.00790768	0.903201
cg18378016	-0.0215982	0.0146866	0.145089	0.0068289	0.00826205	0.410813	0.0122315	0.0118441	0.304669
cg18378090	-0.0137611	0.00863055	0.114543	0.000468336	0.00485518	0.923381	0.00892093	0.00696017	0.203429
cg18378122	-0.00414949	0.0173918	0.811999	0.00696468	0.00978389	0.478506	0.00622743	0.0140257	0.658171
cg18378175	-0.000595163	0.00328604	0.856706	0.0033322	0.00184859	0.0750006	0.00144686	0.00265005	0.586513
cg18378267	-0.0227752	0.00853879	0.00915478	-0.00290586	0.00480356	0.546832	0.0208219	0.00688617	0.00330062
cg18378352	0.0023299	0.00480059	0.628686	-0.00359109	0.00270061	0.187164	-0.00234086	0.00387147	0.547027
cg18378418	0.00249035	0.0105602	0.814136	-0.00559247	0.0059407	0.349177	0.00544179	0.00851632	0.524552
cg18378453	0.00175288	0.00670836	0.794495	-0.00157503	0.00377384	0.677472	-0.00405222	0.00541001	0.455911
cg18378551	0.0104234	0.011272	0.357731	-0.00613973	0.00634114	0.335673	-0.0152995	0.00909037	0.0960372
cg18378563	-0.00132438	0.0064702	0.838304	0.000841109	0.00363986	0.817806	0.00350797	0.00521794	0.503222
cg18378662	0.000525086	0.00654727	0.936267	-0.00318096	0.00368322	0.390218	-0.00162904	0.0052801	0.758438
cg18378755	0.003269	0.0187565	0.862055	0.00420713	0.0105516	0.691101	-0.0110869	0.0151264	0.465603
cg18378774	-0.0146926	0.0089095	0.10282	0.00859866	0.00501211	0.0898828	0.00650859	0.00718513	0.36758
cg18378811	-0.0333079	0.0254324	0.193839	0.0125524	0.0143072	0.38277	0.0303874	0.0205102	0.142151
cg18378817	0.00550751	0.00869191	0.528019	-0.00134983	0.0048897	0.783176	-0.00461279	0.00700966	0.512277
cg18378883	-0.00796108	0.00468511	0.0929334	0.00381682	0.00263565	0.151254	0.00283614	0.00377835	0.454949
cg18378955	0.0300165	0.0350562	0.394272	-0.0390924	0.0197211	0.0506809	-0.0254348	0.0282713	0.370839
cg18379042	-0.00162498	0.0117271	0.890121	0.000677703	0.00659718	0.918422	0.00343117	0.00945741	0.717653
cg18379063	-0.00644623	0.0219944	0.770172	0.0140322	0.0123731	0.259945	0.00803792	0.0177376	0.65159
cg18379116	0.0024893	0.0126792	0.844821	0.00124561	0.00713277	0.861785	0.00109764	0.0102252	0.914768
cg18379150	0.0118693	0.0204951	0.564034	-0.0274719	0.0115297	0.0194154	-0.00472878	0.0165284	0.775498
cg18379222	0.00743404	0.0111204	0.505624	-0.00756937	0.00625589	0.229649	-0.00239426	0.00896815	0.790136
cg18379295	0.0108436	0.00830816	0.195356	-0.00757545	0.00467382	0.108759	-0.0157984	0.00670018	0.0206746
cg18379332	0.000841607	0.0172716	0.961251	0.00416247	0.0097163	0.669443	-0.00256928	0.0139288	0.854094
cg18379413	-0.00413617	0.0042976	0.33856	0.000882242	0.00241765	0.716079	0.00453712	0.00346583	0.194028
cg18379455	0.00340357	0.00613712	0.580633	-0.00484306	0.00345249	0.164326	0.00302006	0.00494933	0.543359
cg18379490	0.0329814	0.0350665	0.349605	-0.0270442	0.0197269	0.174006	-0.0333155	0.0282796	0.242054
cg18379495	0.00601493	0.00309141	0.0549968	-0.0041853	0.0017391	0.0182685	-0.00306671	0.00249309	0.22206
cg18379532	-0.000866569	0.00862393	0.920197	0.000660921	0.00485146	0.891961	-0.0016924	0.00695484	0.808327
cg18379537	-0.00265836	0.0199911	0.894526	0.00171918	0.0112462	0.878865	0.00108335	0.016122	0.946583
cg18379569	0.00422964	0.00953619	0.658506	-0.00186829	0.00536466	0.728507	0.000696204	0.00769053	0.928081
cg18379624	0.00438979	0.00311386	0.16226	-0.000500699	0.00175173	0.775703	-0.00463556	0.0025112	0.0683802
cg18379668	0.0185574	0.0176919	0.297188	0.00113895	0.00995273	0.909162	-0.0118163	0.0142678	0.409886
cg18379676	-0.000236278	0.0188144	0.99001	-0.0089442	0.0105842	0.400453	-0.00355828	0.015173	0.81515
cg18379780	-0.0123391	0.00562907	0.0311111	0.00099395	0.00316668	0.754383	0.00971753	0.0045396	0.0351697
cg18379793	-0.00296094	0.00736119	0.688519	-0.000689073	0.00414109	0.868238	0.00562173	0.00593648	0.346334
cg18379819	-0.0148739	0.0165364	0.370945	0.00444167	0.00930267	0.634258	0.00706042	0.0133359	0.597887
cg18379824	-0.00641008	0.0470424	0.891937	0.0309727	0.0264641	0.245125	-0.00867038	0.0379377	0.819774
cg18379829	0.00829984	0.00968672	0.39395	-0.00180274	0.00544934	0.741596	-0.011768	0.00781193	0.135667
cg18379838	0.0223097	0.0187725	0.237978	-0.0155455	0.0105606	0.144707	-0.0247938	0.0151393	0.105178
cg18379850	0.0121376	0.0097629	0.217199	0.0018752	0.0054922	0.733622	-0.0142829	0.00787337	0.073194
cg18379859	9.27267e-05	0.00486922	0.984851	-0.000948461	0.00273922	0.730009	-0.00144977	0.00392682	0.712899
cg18379970	-0.00670485	0.00783393	0.394474	0.00762198	0.00440704	0.0873493	0.00627343	0.00631773	0.323534
cg18380060	0.00530477	0.00264026	0.0476908	-0.0011984	0.0014853	0.422012	-0.00426072	0.00212926	0.0485795
cg18380070	0.00915027	0.00933506	0.329767	0.00528768	0.00525151	0.316847	-0.0183652	0.00752833	0.016788
cg18380173	0.000830533	0.00837247	0.921215	-0.00175553	0.00471	0.710282	-0.00397119	0.00675204	0.557994
cg18380175	-0.0014696	0.0032665	0.653928	-0.00154241	0.0018376	0.403621	0.00132814	0.0026343	0.615446
cg18380211	-0.00582118	0.0313051	0.852927	0.00175986	0.0176109	0.920635	-0.0240687	0.0252462	0.343113
cg18380260	-0.00595033	0.0197898	0.764395	0.00522739	0.0111329	0.639883	0.000790663	0.0159596	0.960604
cg18380280	0.0150145	0.034172	0.661502	0.0181591	0.0192237	0.347531	-0.0172414	0.0275583	0.533231
cg18380306	-0.00322867	0.0159822	0.840387	-0.00748627	0.00899093	0.407378	-0.00448328	0.012889	0.728822
cg18380312	-0.00624927	0.00318424	0.0529681	-0.000757501	0.00179132	0.673455	0.00656814	0.00256795	0.0123095
cg18380318	0.00528189	0.00939843	0.575597	0.0037011	0.00528716	0.485828	-0.0109186	0.00757944	0.153382
cg18380349	0.00569736	0.00781523	0.468001	-0.000498363	0.00439652	0.910017	-0.000522432	0.00630265	0.934133
cg18380403	-0.0030958	0.0133591	0.817299	0.00555544	0.00751526	0.461809	0.00304872	0.0107735	0.777878
cg18380432	0.00907334	0.0178455	0.612462	0.00601711	0.0100391	0.550522	-0.0106526	0.0143916	0.461219
cg18380497	-0.0146188	0.0388685	0.707773	0.020578	0.0218658	0.349316	0.0229873	0.0313458	0.465364
cg18380528	-0.0339642	0.0211768	0.112459	0.00790948	0.0119132	0.508535	0.0139751	0.0170782	0.415475
cg18380550	0.00200537	0.00267427	0.455401	-0.00212862	0.00150443	0.160752	-0.00243917	0.00215668	0.261244
cg18380562	0.00859681	0.00998328	0.391594	-0.0074963	0.00561618	0.185516	-0.00417713	0.00805109	0.605229
cg18380573	0.00915491	0.0158434	0.564902	-0.0111256	0.00891285	0.215361	-0.0173531	0.0127771	0.178012
cg18380675	-0.00236541	0.0022298	0.291779	-0.00208809	0.00125439	0.0996711	0.00227792	0.00179824	0.208706
cg18380742	0.0502386	0.0377256	0.186524	-0.0313736	0.0212228	0.143024	-0.0391279	0.0304241	0.201906
cg18380783	-0.024369	0.0191008	0.205497	0.000695785	0.0107453	0.948523	0.0141294	0.015404	0.361603
cg18380917	0.00254864	0.0158237	0.872425	0.00510653	0.00890175	0.567716	0.00102405	0.0127611	0.936229
cg18380967	0.0234787	0.0222648	0.294633	0.00705333	0.0125252	0.574829	-0.0107589	0.0179556	0.550638
cg18380974	0.000844411	0.00284676	0.767479	-8.77144e-05	0.00160147	0.956449	-0.000282524	0.00229579	0.902349
cg18380975	-0.00269209	0.00375414	0.47528	-0.000544319	0.00211192	0.797234	0.00487405	0.00302756	0.111129
cg18381040	-0.0202127	0.0222813	0.366888	0.0158714	0.0125345	0.208895	0.018095	0.0179689	0.316786
cg18381051	-0.00356075	0.037744	0.925061	0.0100674	0.0212332	0.636621	0.0140397	0.0304389	0.645803
cg18381057	-0.00578358	0.0122722	0.638652	-0.00271191	0.00690383	0.695442	0.00828635	0.00989701	0.404795
cg18381298	-0.00118594	0.00773984	0.878584	-0.000776842	0.00435411	0.858821	0.00895192	0.00624185	0.15519
cg18381315	0.00614135	0.0184309	0.739797	0.00599212	0.0103684	0.564847	0.00070652	0.0148637	0.9622
cg18381395	0.00157999	0.0099232	0.873872	0.00630905	0.00558238	0.261583	-0.00457103	0.00800264	0.569378
cg18381420	0.0133312	0.019472	0.495439	0.00372259	0.0109541	0.73482	-0.010057	0.0157034	0.52361
cg18381455	-0.00942979	0.00802025	0.242978	-0.00064005	0.00451186	0.887527	0.00598097	0.00646799	0.357738
cg18381465	-0.00885749	0.00960106	0.358851	0.00672954	0.00540115	0.216208	0.0052576	0.00774285	0.498966
cg18381490	-0.0575041	0.0178805	0.00183905	0.029379	0.0100588	0.00447104	0.0470062	0.0144199	0.00160441
cg18381573	0.00661533	0.00825648	0.425233	0.00375202	0.00464475	0.421461	-0.00586331	0.0066585	0.381031
cg18381576	0.0132037	0.0191816	0.493107	0.000827672	0.0107908	0.939041	0.0124006	0.0154692	0.425
cg18381729	-0.0103182	0.0105985	0.33304	0.00486441	0.00596225	0.416856	0.0131426	0.00854722	0.127849
cg18381827	0.00594916	0.00623603	0.34279	-0.000694597	0.00350813	0.843521	-0.00473823	0.0050291	0.348779
cg18381880	0.00240517	0.00302412	0.428637	0.000935811	0.00170124	0.58371	-0.0003805	0.00243882	0.876389
cg18381882	-0.0178797	0.0185725	0.338431	-0.0133005	0.0104481	0.206485	0.0225003	0.0149779	0.136744
cg18382139	0.00148113	0.00279241	0.59721	-0.00160995	0.00157089	0.308335	-0.000338208	0.00225196	0.880975
cg18382261	-0.00576583	0.0048233	0.235251	-0.00442399	0.00271339	0.10671	0.00480253	0.00388979	0.220363
cg18382273	-0.00147634	0.0137616	0.91482	-0.0106473	0.00774172	0.172648	0.0104495	0.0110982	0.349089
cg18382294	-0.00461989	0.0299999	0.877977	0.0208449	0.0168767	0.220186	-0.00821173	0.0241937	0.735133
cg18382305	-0.0172187	0.0166883	0.3051	0.0163891	0.00938813	0.0844727	0.00193159	0.0134584	0.886217
cg18382341	0.00213606	0.00211157	0.3146	0.00070568	0.00118788	0.554045	-0.00159299	0.00170289	0.3522
cg18382353	-0.00671442	0.0157139	0.670248	-0.00236985	0.00883998	0.789285	-0.00595578	0.0126726	0.639578
cg18382358	-0.00568091	0.0182068	0.755788	0.0081209	0.0102424	0.430059	-0.00286179	0.014683	0.845933
cg18382389	-0.00675934	0.00906351	0.457861	0.00784441	0.00509875	0.127641	0.000292233	0.00730933	0.968202
cg18382401	0.0077702	0.0140237	0.580982	-0.000243886	0.00788917	0.975411	0.00909428	0.0113096	0.423569
cg18382422	-0.00195864	0.00296826	0.511127	-0.000155602	0.00166982	0.925976	0.000202811	0.00239378	0.93268
cg18382519	-0.00155488	0.00942839	0.869402	0.010823	0.00530401	0.0444019	-0.00252734	0.00760359	0.740415
cg18382590	-0.000369234	0.0031612	0.907293	0.000567432	0.00177836	0.750451	1.61095e-05	0.00254937	0.994973
cg18382599	-0.0143321	0.00820143	0.0841603	0.00800155	0.00461378	0.0864948	0.0117444	0.0066141	0.0793671
cg18382690	0.00270679	0.0161661	0.867424	-0.00654517	0.00909436	0.473687	-0.000502229	0.0130373	0.969361
cg18382744	-0.00430242	0.00784761	0.58496	0.00394952	0.00441474	0.373516	0.00565812	0.00632876	0.373829
cg18382831	-0.00368445	0.00756808	0.627624	0.00585541	0.00425748	0.172645	-0.000619833	0.00610333	0.919348
cg18382862	-0.0118518	0.0194599	0.544124	0.0144503	0.0109473	0.190383	0.0145315	0.0156936	0.357092
cg18382926	-0.000969166	0.0118294	0.934896	1.16069e-05	0.00665473	0.998612	-0.00636118	0.00953991	0.506708
cg18382947	-7.18913e-05	0.00504129	0.988656	0.0018084	0.00283602	0.525413	-0.00147452	0.00406559	0.717742
cg18383069	0.00304557	0.00302095	0.316243	-0.00199502	0.00169946	0.243708	-0.00257035	0.00243626	0.294398
cg18383079	-0.00850719	0.00828123	0.3072	-0.00118602	0.00465867	0.79966	0.00452932	0.00667846	0.499488
cg18383124	-0.00348139	0.0224248	0.876995	0.0100632	0.0126153	0.427266	0.00103073	0.0180847	0.954683
cg18383345	-0.00168503	0.00844272	0.842283	-0.00625915	0.00474952	0.191095	0.00835458	0.0068087	0.223194
cg18383391	-0.00214042	0.00337468	0.527615	0.000804743	0.00189846	0.672714	0.00283644	0.00272154	0.300265
cg18383392	0.0036231	0.00893039	0.685979	0.00920943	0.00502386	0.070283	-0.000947463	0.00720198	0.895647
cg18383440	-0.0113527	0.0146082	0.43923	-0.000526694	0.00821795	0.949049	-0.00174705	0.0117809	0.882461
cg18383538	0.00544931	0.0108915	0.618138	0.00272492	0.0061271	0.657643	-0.00817487	0.00878353	0.354642
cg18383585	-0.00278878	0.00893144	0.75562	0.00382668	0.00502445	0.4484	-0.00125532	0.00720283	0.862058
cg18383594	0.0299758	0.0203544	0.144526	-0.00612875	0.0114505	0.593883	-0.0193047	0.016415	0.242862
cg18383603	-0.00534489	0.00412909	0.199017	-0.000445038	0.00232285	0.84852	0.00445066	0.00332994	0.184933
cg18383660	-0.00382683	0.0141095	0.786877	0.00110341	0.00793741	0.889768	0.0124649	0.0113787	0.27641
cg18383690	-0.00992292	0.0146435	0.499845	0.000156127	0.00823782	0.984923	0.00933648	0.0118094	0.431378
cg18383734	0.0183413	0.0145516	0.210965	-0.000640491	0.00818613	0.93782	-0.0106817	0.0117353	0.36528
cg18383813	-0.0814915	0.032087	0.0129141	0.0241263	0.0180508	0.184928	0.0665999	0.0258768	0.0117948
cg18383835	0.0189583	0.0226391	0.404708	-0.0065006	0.0127358	0.611081	-0.0169255	0.0182575	0.356527
cg18383872	0.00336776	0.0212247	0.874304	-0.00285576	0.0119401	0.811547	0.00567221	0.0171168	0.741171
cg18383890	-0.00256659	0.013622	0.851	0.00169623	0.00766317	0.825352	0.00910324	0.0109856	0.409621
cg18383977	0.0223511	0.0116241	0.0578501	-0.00938302	0.00653921	0.154989	-0.0155641	0.00937432	0.100541
cg18384060	-0.0016391	0.0028666	0.568972	-0.000543989	0.00161263	0.736699	0.00205381	0.00231179	0.376829
cg18384063	0.00751647	0.00730615	0.306499	-0.00112416	0.00411013	0.785125	-0.0128604	0.0058921	0.0318202
cg18384097	0.00239444	0.00945392	0.800667	-0.00191981	0.00531838	0.719012	0.00313959	0.00762419	0.681528
cg18384106	-9.17857e-05	0.00947879	0.992297	-0.00228812	0.00533237	0.668937	0.000360286	0.00764424	0.962519
cg18384168	0.00251042	0.00446542	0.575465	-0.002346	0.00251206	0.353003	0.000893837	0.00360117	0.804573
cg18384190	-0.00512563	0.00741455	0.491265	0.00433707	0.00417111	0.301387	-0.0012986	0.00597952	0.828592
cg18384214	0.00171488	0.00252462	0.498816	-0.000492173	0.00142024	0.729793	-0.000143617	0.002036	0.943931
cg18384219	-0.00688862	0.00897146	0.444712	0.00978537	0.00504697	0.0558363	0.00590248	0.0072351	0.416888
cg18384226	0.011305	0.00916031	0.220558	-0.00221706	0.00515321	0.668117	-0.0104528	0.0073874	0.160738
cg18384228	-0.00814993	0.0172094	0.637018	0.0103212	0.00968129	0.289399	0.0145139	0.0138787	0.298632
cg18384235	0.000762406	0.00255987	0.766559	-0.000310925	0.00144007	0.829576	0.000116158	0.00206442	0.955262
cg18384274	0.00381541	0.0114264	0.73927	0.000218293	0.00642804	0.972989	0.00292621	0.00921494	0.751605
cg18384277	0.00170889	0.00963654	0.859667	0.00147274	0.00542111	0.786536	-0.00260433	0.00777146	0.738365
cg18384358	-0.00368953	0.00700531	0.59979	0.0018315	0.00394089	0.643304	0.00192502	0.00564948	0.734138
cg18384381	0.00525758	0.00754949	0.488069	0.00419207	0.00424703	0.326415	-0.00630911	0.00608834	0.30302
cg18384385	0.00405666	0.0114628	0.724293	5.86356e-05	0.00644851	0.992766	-0.00750211	0.0092443	0.419323
cg18384387	-0.00168982	0.00971659	0.862349	-0.000220805	0.00546614	0.967873	-0.0118797	0.00783602	0.133221
cg18384402	0.00744001	0.0116342	0.524222	0.00686261	0.00654493	0.297363	-0.00559745	0.00938252	0.552371
cg18384460	-0.0284184	0.0307378	0.357822	-0.0037079	0.0172918	0.830724	0.0307888	0.0247887	0.217634
cg18384578	0.00479075	0.0108514	0.659981	-0.0101142	0.00610454	0.101242	-0.00321342	0.00875119	0.714384
cg18384588	0.0030604	0.00414667	0.462524	-0.00938929	0.00233274	0.000123211	0.000639704	0.00334411	0.848752
cg18384614	-0.0154789	0.00975359	0.116228	0.00682094	0.00548696	0.217243	0.0116804	0.00786585	0.141256
cg18384674	0.00757139	0.01463	0.606134	-0.000622246	0.00823021	0.939911	-0.00744667	0.0117985	0.529632
cg18384681	-0.0132884	0.00879013	0.134308	0.00236786	0.00494495	0.63328	0.00208343	0.00708886	0.769549
cg18384712	-0.00378852	0.00959436	0.693928	0.0057387	0.00539738	0.290686	-0.0030078	0.00773745	0.698446
cg18384778	0.000557059	0.00619613	0.928575	-0.00100475	0.00348568	0.773856	0.000994718	0.00499691	0.842686
cg18384794	-0.00640416	0.0132962	0.63129	0.00335399	0.00747988	0.655005	-0.00278116	0.0107228	0.795978
cg18384845	-0.0628598	0.030045	0.0394045	-0.000141709	0.0169021	0.99333	0.0447567	0.02423	0.0682034
cg18384890	0.00881308	0.0071717	0.222512	-0.00288086	0.00403449	0.477148	-0.00745826	0.00578367	0.200709
cg18384893	-0.00987373	0.0128341	0.443825	-0.00268167	0.0072199	0.711244	0.0106246	0.0103501	0.307561
cg18384910	0.0133254	0.0129242	0.305449	-0.00510753	0.00727063	0.484295	-0.00869606	0.0104228	0.406435
cg18384926	-0.000901825	0.00855631	0.916308	-0.00189724	0.00481342	0.694454	0.00196092	0.0069003	0.776964
cg18384960	-0.0186739	0.00712742	0.0104129	0.0109534	0.00400959	0.00765905	0.0106724	0.00574796	0.0668133
cg18384976	0.00378413	0.00393147	0.338517	-0.00136296	0.00221168	0.539372	-0.000810136	0.00317057	0.798941
cg18384990	0.00771295	0.00363645	0.0368337	-0.00293607	0.00204571	0.154891	-0.00588989	0.00293264	0.0477769
cg18385050	0.00264156	0.00653689	0.687154	0.00315103	0.00367738	0.393926	-0.00385884	0.00527172	0.466189
cg18385125	0.00904316	0.00895503	0.315438	0.000963549	0.00503773	0.848773	-0.0100556	0.00722185	0.167436
cg18385190	0.047688	0.0267985	0.0787317	-0.0224544	0.0150757	0.140072	-0.0375363	0.0216119	0.0860383
cg18385205	-0.00908575	0.0150226	0.546919	0.0105248	0.00845108	0.216414	0.0104775	0.0121151	0.389565
cg18385233	0.00200331	0.00433588	0.645241	-0.00304873	0.00243919	0.214768	0.000846543	0.00349671	0.809288
cg18385254	-0.0187647	0.0161729	0.249192	0.00290101	0.00909818	0.750618	0.00666499	0.0130427	0.610668
cg18385299	0.000493576	0.021506	0.981743	-0.00867843	0.0120984	0.475142	-0.011342	0.0173437	0.514905
cg18385371	0.00317342	0.0102449	0.757504	0.00621594	0.00576335	0.283849	-0.0104002	0.00826207	0.211552
cg18385411	0.0146718	0.0088625	0.101513	-0.00832208	0.00498567	0.0987572	-0.00910666	0.00714723	0.206082
cg18385440	0.0105615	0.0100107	0.294407	-0.0146644	0.00563163	0.0108753	0.00240005	0.00807324	0.766975
cg18385447	0.00783055	0.01228	0.525406	-0.00100298	0.00690823	0.884907	-0.00256466	0.00990332	0.796285
cg18385457	-0.0138115	0.0153642	0.371223	-0.00117265	0.00864323	0.892401	0.0143426	0.0123905	0.250294
cg18385500	-0.00459906	0.00751461	0.542161	0.00207769	0.0042274	0.624352	-0.00154561	0.00606021	0.799306
cg18385501	0.00114554	0.00294715	0.698475	-0.000639891	0.00165794	0.700494	-0.00124025	0.00237675	0.603149
cg18385570	-0.0101097	0.0125904	0.42423	0.00684829	0.00708282	0.336343	0.0143393	0.0101536	0.161532
cg18385624	-0.0146962	0.00829093	0.0798835	-0.000998417	0.00466413	0.831011	0.00637833	0.00668628	0.342818
cg18385659	0.00700709	0.0101895	0.493526	-0.00162267	0.00573216	0.777803	0.00395735	0.00821736	0.631339
cg18385671	0.0126418	0.0270995	0.642054	-0.0171433	0.015245	0.263958	-0.0147671	0.0218546	0.501066
cg18385689	0.00111275	0.014618	0.939501	0.00126495	0.00822348	0.878115	0.00681673	0.0117888	0.564632
cg18385719	0.00900097	0.00518166	0.0859954	-0.00555467	0.00291499	0.0600885	-0.00736847	0.00417879	0.0814432
cg18385770	0.00903137	0.011657	0.440631	-0.00137226	0.00655773	0.834747	-0.00995316	0.00940087	0.292714
cg18385808	-0.0256265	0.0161546	0.116377	0.00621373	0.00908787	0.496	0.0145255	0.013028	0.268016
cg18385824	0.0328563	0.0163389	0.0475019	-0.0157988	0.00919156	0.0892831	-0.00809426	0.0131766	0.540664
cg18386008	0.00235564	0.00612904	0.701686	-0.000877782	0.00344794	0.799661	-0.00149385	0.00494281	0.763217
cg18386098	-0.000290509	0.00805953	0.971331	-0.0064226	0.00453395	0.160267	-0.00128342	0.00649967	0.843939
cg18386103	0.0025047	0.00219595	0.257239	-0.000512369	0.00123535	0.679365	0.000908334	0.00177094	0.609344
cg18386117	0.00420354	0.0113558	0.71218	-0.00255612	0.00638831	0.690069	-0.00346346	0.009158	0.706232
cg18386131	-0.00279242	0.00265393	0.295697	-0.00270709	0.00149299	0.0733306	0.00323227	0.00214028	0.134699
cg18386163	-0.0174583	0.0137779	0.208573	-0.00120034	0.00775089	0.877296	0.0163691	0.0111113	0.144393
cg18386166	-0.00821054	0.00737431	0.268676	0.000465782	0.00414848	0.910868	0.00641881	0.00594707	0.283497
cg18386168	-0.00280555	0.00269739	0.301244	0.000605145	0.00151744	0.691045	0.00210522	0.00217533	0.335905
cg18386186	-0.0010073	0.00988084	0.919041	0.0049792	0.00555854	0.372904	0.000838496	0.00796848	0.916444
cg18386304	0.0166959	0.0138864	0.232579	-0.00166762	0.00781192	0.83147	-0.0173229	0.0111988	0.125614
cg18386310	0.00462424	0.00739936	0.533678	-0.00219049	0.00416257	0.600096	-0.00638606	0.00596727	0.287567
cg18386431	-0.00237873	0.00818291	0.771993	-0.00456293	0.00460336	0.324392	-0.00265599	0.00659917	0.688345
cg18386451	-0.00726633	0.00799964	0.366271	0.00340994	0.00450026	0.450714	0.00351325	0.00645137	0.587473
cg18386489	-0.0165449	0.0095154	0.0856986	0.00273366	0.00535296	0.610897	0.0157179	0.00767377	0.0436204
cg18386508	0.119617	0.0726696	0.103448	-0.0113303	0.0408808	0.782335	-0.046513	0.0586049	0.429597
cg18386544	-0.0170001	0.0104543	0.107623	-0.00135921	0.00588113	0.817783	0.0185837	0.00843093	0.0302106
cg18386618	0.00534334	0.0101743	0.600825	-0.00508369	0.00572364	0.376944	-0.00969728	0.00820515	0.24056
cg18386632	-0.000427668	0.0024609	0.862447	0.000871932	0.0013844	0.530497	-0.000179498	0.00198461	0.928146
cg18386796	-0.00174743	0.0113354	0.877851	-0.00406173	0.00637681	0.525868	0.00210235	0.00914151	0.818661
cg18386828	0.00343524	0.00807503	0.671609	-0.00323558	0.00454267	0.478252	-0.00207179	0.00651217	0.751159
cg18386867	0.00778652	0.00448092	0.0858846	-0.00258918	0.00252078	0.307271	-0.00632732	0.00361367	0.0835641
cg18386876	0.0154493	0.0116669	0.188988	-0.00150139	0.00656331	0.819609	-0.0135459	0.00940886	0.153626
cg18386883	-0.0181238	0.0244813	0.461151	-0.0134799	0.0137722	0.330466	0.000406845	0.0197432	0.983608
cg18386942	-0.0018857	0.00310453	0.545203	0.00221812	0.00174648	0.207531	0.000358633	0.00250367	0.886438
cg18386948	-0.00234585	0.0157939	0.882278	0.00115251	0.00888501	0.897099	0.000846966	0.0127371	0.947139
cg18387059	0.0156707	0.017775	0.380472	-0.0137739	0.00999949	0.171986	-0.0116887	0.0143348	0.417118
cg18387085	-0.00126294	0.00261985	0.630999	0.00161713	0.00147382	0.275635	0.00211859	0.0021128	0.318831
cg18387099	-0.000172462	0.00533618	0.974293	0.00481943	0.00300191	0.112103	0.00134047	0.0043034	0.75619
cg18387107	-0.000462762	0.0129782	0.971639	-0.00630227	0.00730097	0.390451	-0.00549937	0.0104663	0.60065
cg18387129	-0.0070895	0.00854579	0.409094	0.00446669	0.0048075	0.355464	0.00310444	0.00689181	0.65353
cg18387198	-0.0178828	0.0105075	0.0924281	-0.00165646	0.0059111	0.779983	0.00920113	0.00847388	0.280628
cg18387216	0.00357179	0.00282652	0.209803	4.65905e-05	0.00159008	0.976693	0.000703857	0.00227947	0.758243
cg18387231	-0.00359522	0.0116829	0.759038	0.00827087	0.00657232	0.211678	0.00348524	0.00942178	0.712367
cg18387260	-0.0080131	0.014805	0.589757	-0.00174798	0.0083287	0.834268	0.00756786	0.0119396	0.527885
cg18387316	0.00229281	0.00938064	0.807495	-0.00198343	0.00527715	0.707963	-0.00683534	0.00756509	0.368795
cg18387333	-0.000827326	0.00821325	0.920001	-0.00813422	0.00462043	0.0819214	-0.00114057	0.00662363	0.863692
cg18387338	-0.0236122	0.0116976	0.0466859	0.00574176	0.00658057	0.385376	0.0199831	0.00943361	0.0370706
cg18387343	0.0115724	0.00590898	0.053457	-0.00719953	0.00332414	0.0331252	-0.00410171	0.00476534	0.391804
cg18387478	2.38566e-05	0.0103844	0.998172	-0.00194945	0.00584184	0.739424	0.00359583	0.00837459	0.668738
cg18387515	-0.0136696	0.0122941	0.269323	0.00236706	0.00691612	0.733006	0.000444788	0.00991464	0.964323
cg18387516	-0.000855238	0.00346657	0.805727	-0.0029453	0.00195015	0.134676	0.00315969	0.00279564	0.261562
cg18387537	-0.0236435	0.015742	0.136821	-0.00401132	0.00885581	0.651732	0.0215892	0.0126953	0.0926794
cg18387631	0.015561	0.0082544	0.0628219	8.62606e-05	0.00464358	0.985223	-0.0123567	0.00665682	0.0668825
cg18387659	0.0220689	0.0209169	0.29438	0.00697443	0.011767	0.554947	0.00134106	0.0168686	0.936821
cg18387671	-0.000152936	0.00357159	0.965945	-0.000838743	0.00200922	0.677405	0.000374511	0.00288033	0.896855
cg18387732	-0.00157759	0.00805629	0.845218	0.00475206	0.00453213	0.297369	0.000369496	0.00649706	0.954781
cg18387814	-0.00372133	0.011278	0.742238	-0.00201085	0.00634451	0.752064	0.00736193	0.0090952	0.420528
cg18387839	-0.00482997	0.00360741	0.184172	0.000929197	0.00202938	0.648212	0.00370918	0.00290922	0.205793
cg18387853	0.00344837	0.00337904	0.310378	-0.00102371	0.0019009	0.591612	-0.00245191	0.00272505	0.370786
cg18387899	-0.0164532	0.0138399	0.237818	0.00289398	0.00778574	0.711039	0.00831209	0.0111613	0.458492
cg18387909	-0.0194679	0.0126808	0.128443	0.00507875	0.00713371	0.478453	0.0116585	0.0102266	0.25748
cg18387985	-0.00434401	0.0067369	0.520788	-0.000216466	0.0037899	0.954586	0.00530472	0.00543303	0.331645
cg18388074	0.0153827	0.0161415	0.343297	-0.0126784	0.00908051	0.166285	-0.0165856	0.0130174	0.206097
cg18388084	-0.000134937	0.00649534	0.983474	-0.00149365	0.00365401	0.683735	0.00202353	0.00523822	0.700239
cg18388138	0.00274346	0.00783366	0.727044	-0.0041258	0.00440689	0.351814	-0.00046225	0.00631751	0.941843
cg18388169	-0.0053336	0.0104714	0.611829	0.00319989	0.00589079	0.588412	0.00448599	0.00844477	0.596655
cg18388175	0.000425998	0.0131734	0.974278	-0.00594534	0.00741079	0.424643	-0.0144877	0.0106238	0.176262
cg18388240	0.0126396	0.0165517	0.447194	-0.0153215	0.00931132	0.103566	-0.00262928	0.0133483	0.844317
cg18388270	-0.0433657	0.0478116	0.366965	-0.0430389	0.0268968	0.113276	0.0299254	0.038558	0.439837
cg18388274	0.00834597	0.00872985	0.34177	-0.00118898	0.00491105	0.809283	-0.00664364	0.00704025	0.348015
cg18388380	0.00121366	0.00539029	0.822398	-0.000176905	0.00303235	0.953615	0.000183356	0.00434704	0.966454
cg18388393	-0.0102812	0.0164873	0.53457	0.0113809	0.00927504	0.223193	-0.00176174	0.0132963	0.894903
cg18388405	0.00673092	0.00989849	0.498355	0.00353664	0.00556847	0.527058	-0.00284518	0.00798271	0.722411
cg18388410	-0.00221874	0.00389631	0.570554	-0.000574276	0.0021919	0.793956	0.00198016	0.00314221	0.530266
cg18388431	0.00113358	0.00970663	0.907306	-0.00440502	0.00546054	0.42209	-0.0040694	0.00782798	0.604518
cg18388475	0.00104377	0.00743412	0.888674	-0.00075814	0.00418212	0.856578	-2.58968e-06	0.0059953	0.999656
cg18388519	0.00503243	0.00649362	0.440502	0.000665559	0.00365304	0.855865	0.00164675	0.00523683	0.753946
cg18388552	-0.000846313	0.00341953	0.805123	-0.000922519	0.00192369	0.632773	0.00137972	0.00275771	0.618146
cg18388559	0.00519747	0.00773534	0.503462	-0.003228	0.00435158	0.460253	-0.00725205	0.00623822	0.248279
cg18388619	-0.000936928	0.00787549	0.905582	-0.00258409	0.00443042	0.561262	-0.00153584	0.00635125	0.809504
cg18388639	0.00101006	0.00262217	0.701051	-0.000795043	0.00147512	0.591319	0.000240029	0.00211467	0.909897
cg18388671	-0.00447048	0.0112282	0.69152	0.00123889	0.00631651	0.844972	-0.000464024	0.00905506	0.959251
cg18388724	-0.00758838	0.00517992	0.146621	0.00409829	0.002914	0.163247	0.00506575	0.00417738	0.228619
cg18388786	-0.000182555	0.015776	0.990794	0.00284674	0.0088749	0.749177	0.0068085	0.0127227	0.593945
cg18388802	0.00382944	0.00465944	0.413452	-0.00159691	0.0026212	0.543998	-0.00295929	0.00375764	0.433157
cg18388840	-0.0190867	0.0167638	0.258081	0.0119883	0.00943059	0.20712	0.00672201	0.0135193	0.62032
cg18388891	0.00420855	0.00308424	0.176002	-0.000961876	0.00173506	0.580778	-0.00310815	0.00248731	0.214875
cg18388910	-0.013011	0.0192055	0.499954	0.0076338	0.0108042	0.481774	0.00484986	0.0154884	0.75495
cg18388972	0.00514626	0.00462264	0.26873	-0.000792211	0.0026005	0.761387	-0.00187231	0.00372796	0.616801
cg18388989	-0.00364836	0.00968287	0.707272	0.0018277	0.00544717	0.738051	0.00661014	0.00780882	0.399653
cg18388998	0.0209858	0.0183307	0.255486	0.00223637	0.0103121	0.82883	-0.0135819	0.0147829	0.360822
cg18389023	0.00544847	0.0127361	0.669882	-0.00902026	0.00716481	0.211489	-0.0013765	0.0102712	0.893707
cg18389062	0.00194521	0.00522483	0.710595	0.00129829	0.00293927	0.659824	-0.00241672	0.0042136	0.567786
cg18389238	-0.00699388	0.00716757	0.331948	0.00168686	0.00403217	0.676746	0.00441114	0.00578034	0.447499
cg18389283	0.00716836	0.00799265	0.372322	-0.0028952	0.00449633	0.521372	-0.000901025	0.00644573	0.889159
cg18389339	0.0202115	0.012345	0.10528	0.00613035	0.00694476	0.379872	-0.0158614	0.00995569	0.114827
cg18389510	-0.0112143	0.0191297	0.55928	-0.00147913	0.0107616	0.891004	0.0106613	0.0154273	0.491409
cg18389546	-0.0036463	0.0142021	0.797996	0.00508371	0.00798949	0.526291	0.0033732	0.0114534	0.769082
cg18389568	-0.0121874	0.00549128	0.0291222	0.00293628	0.00308916	0.344547	0.00509358	0.00442848	0.253293
cg18389601	-0.00608648	0.0145001	0.675724	0.0134102	0.00815713	0.103873	-0.00225709	0.0116937	0.847406
cg18389630	-0.00335347	0.00805808	0.67834	-0.0024751	0.00453314	0.586495	0.00694645	0.0064985	0.288127
cg18389639	-0.0175918	0.0183684	0.340919	0.00806471	0.0103333	0.437288	0.0204878	0.0148133	0.170267
cg18389729	0.0335085	0.0201974	0.100791	-0.0237326	0.0113622	0.039723	-0.0321147	0.0162884	0.051904
cg18389807	-0.00167011	0.00744276	0.82299	0.00111716	0.00418698	0.790256	0.000116628	0.00600227	0.984543
cg18389810	-0.00145726	0.00725651	0.841319	-0.00318777	0.00408221	0.437035	0.00396098	0.00585207	0.500338
cg18389824	-0.0125544	0.0151065	0.40827	0.00496565	0.00849828	0.560558	0.00188384	0.0121828	0.877478
cg18389827	-0.00637913	0.0421626	0.880099	0.0173808	0.0237189	0.465707	0.0127919	0.0340023	0.707702
cg18389845	-0.00281609	0.00398554	0.481762	0.00190655	0.0022421	0.397523	0.00011642	0.00321417	0.971191
cg18389854	0.0136775	0.00765492	0.0775423	-0.00789456	0.00430634	0.0702672	-0.0085801	0.00617337	0.168202
cg18389931	0.00306867	0.0222246	0.890507	0.00742276	0.0125026	0.554292	0.00428813	0.0179232	0.811487
cg18389933	-0.0125506	0.0327895	0.702852	-0.0243639	0.018446	0.190105	0.01225	0.0264434	0.644366
cg18389956	0.00533478	0.0105633	0.614846	-0.00466027	0.00594248	0.435086	0.00258906	0.00851888	0.761931
cg18389987	0.00439047	0.00343819	0.20509	-0.000410085	0.00193418	0.832599	-0.0041472	0.00277275	0.138436
cg18390025	0.0138229	0.0256686	0.591631	0.0354945	0.0144401	0.0159997	-0.0193878	0.0207006	0.351629
cg18390152	0.00351737	0.0132009	0.790539	-0.00848588	0.0074263	0.25638	-0.00954632	0.010646	0.372409
cg18390203	0.0206316	0.0324607	0.526753	0.019414	0.018261	0.29073	-0.0121461	0.0261782	0.64385
cg18390263	-0.00451722	0.0166143	0.786368	0.00135509	0.00934653	0.885068	-0.00196124	0.0133988	0.883972
cg18390325	0.00295579	0.00522783	0.573294	0.00223987	0.00294096	0.4484	-0.00261032	0.00421602	0.537478
cg18390345	0.0492055	0.0248159	0.0506166	-0.0273963	0.0139604	0.052983	-0.0400111	0.020013	0.048775
cg18390364	0.00824218	0.00754453	0.277713	-0.00238726	0.00424424	0.575275	-0.00718932	0.00608435	0.240656
cg18390393	-0.000144074	0.00997824	0.988514	-0.008432	0.00561334	0.136768	0.00663134	0.00804702	0.412204
cg18390406	-0.0104476	0.02212	0.637913	-0.0124831	0.0124438	0.318631	0.007471	0.0178389	0.676415
cg18390472	-0.0058037	0.00688398	0.401554	0.00411185	0.00387264	0.291348	0.00673533	0.00555164	0.228408
cg18390495	-0.00703989	0.0126333	0.578823	0.00449436	0.00710697	0.528831	0.00154445	0.0101882	0.879868
cg18390496	-0.000974587	0.00703593	0.89016	-0.00778662	0.00395812	0.0524154	0.00715768	0.00567418	0.210599
cg18390596	0.00681381	0.00969816	0.484233	-0.00805732	0.00545578	0.143414	-0.00830324	0.00782116	0.291407
cg18390610	-0.00483803	0.011144	0.665288	0.00151085	0.00626913	0.810136	0.00845256	0.00898713	0.349617
cg18390655	-0.000236348	0.0145454	0.987074	0.00296202	0.00818261	0.718258	-0.00318148	0.0117302	0.786878
cg18390683	0.00584585	0.0080557	0.470029	0.00233315	0.0045318	0.608001	-0.00979839	0.00649658	0.135202
cg18390724	-0.00167003	0.0072805	0.819122	-0.00320573	0.0040957	0.435975	0.000760107	0.00587141	0.8973
cg18390727	0.00652125	0.0112921	0.565124	-0.0103877	0.00635245	0.105699	0.000722657	0.00910658	0.936936
cg18390816	-0.0121809	0.00756307	0.110981	0.00408595	0.00425467	0.339606	0.00644685	0.0060993	0.293514
cg18390865	0.00711633	0.00835549	0.396777	-0.000458429	0.00470045	0.922536	-0.00499654	0.00673835	0.460429
cg18390895	0.0237216	0.0109649	0.0333165	-0.00574396	0.00616839	0.354391	-0.0114558	0.00884272	0.198653
cg18390918	0.0090657	0.0157794	0.567128	0.00684942	0.00887682	0.442487	-0.0197109	0.0127254	0.125112
cg18390922	0.0136823	0.017427	0.434568	-0.00181184	0.00980372	0.853817	-0.0116355	0.0140542	0.410043
cg18390959	-0.00465571	0.0153711	0.762716	0.000237167	0.00864712	0.978183	-0.00775585	0.0123961	0.533209
cg18390991	0.0279333	0.0186604	0.138116	-0.00851997	0.0104976	0.41928	-0.0155152	0.0150488	0.305469
cg18391058	-0.00267986	0.0097624	0.78436	-0.00173104	0.00549192	0.753384	0.000600391	0.00787296	0.939392
cg18391099	0.0148876	0.0390113	0.703694	-0.00483835	0.0219461	0.826038	-0.0243971	0.031461	0.440213
cg18391104	0.00794684	0.0151604	0.601514	0.0052699	0.00852858	0.538286	-0.00829434	0.0122262	0.499356
cg18391127	0.0116814	0.0200606	0.561903	0.00800069	0.0112852	0.480294	-0.00408928	0.016178	0.801058
cg18391131	0.0088061	0.00862228	0.310002	8.80383e-05	0.00485053	0.985562	-0.0104437	0.0069535	0.136821
cg18391203	-0.00883344	0.0142244	0.536256	0.00564836	0.00800203	0.482201	-0.00258899	0.0114713	0.821983
cg18391209	-0.0184884	0.160872	0.908775	0.0424828	0.0904998	0.639968	0.0502314	0.129736	0.69959
cg18391238	0.00992079	0.0100741	0.327527	0.000486655	0.00566727	0.931771	-0.0147985	0.00812434	0.072049
cg18391247	0.00625326	0.0116356	0.592379	0.00615621	0.00654571	0.349629	-0.00646571	0.00938363	0.492674
cg18391344	-2.67348e-05	0.0146973	0.998553	0.0102983	0.00826811	0.216353	-0.00396449	0.0118528	0.738843
cg18391362	-0.0130412	0.0228932	0.570415	0.0145771	0.0128788	0.260872	0.00209523	0.0184624	0.909913
cg18391427	-0.000664283	0.00728862	0.927596	-0.00191679	0.00410027	0.641354	-0.00063988	0.00587797	0.91357
cg18391442	-0.00834155	0.0100266	0.407774	0.00271048	0.00564056	0.632082	0.0107717	0.00808606	0.186377
cg18391467	-0.00556523	0.0113554	0.625329	0.00391748	0.00638807	0.541349	0.0101873	0.00915765	0.269088
cg18391491	-0.00939055	0.013757	0.496715	-0.0114032	0.00773912	0.144325	0.00972193	0.0110945	0.383344
cg18391514	0.0754959	0.0554972	0.177314	-0.0465826	0.0312204	0.139386	-0.0481627	0.0447561	0.284921
cg18391577	0.0066264	0.0128355	0.607017	0.00649249	0.00722073	0.371115	-0.00495357	0.0103513	0.633491
cg18391610	0.0053219	0.0195372	0.785977	-0.00584259	0.0109908	0.596397	-0.00198945	0.0157559	0.899819
cg18391611	0.0307736	0.0119888	0.012013	-0.00191442	0.00674438	0.777212	-0.0280281	0.00966843	0.00476326
cg18391638	0.00357392	0.0115229	0.7572	-0.00498891	0.0064823	0.443659	0.00915124	0.00929274	0.32753
cg18391694	0.00731687	0.0170792	0.669438	-0.000308017	0.00960803	0.974501	-0.00330734	0.0137736	0.810815
cg18391747	-0.00248848	0.0131556	0.85042	-0.00139003	0.00740076	0.851463	-0.00742067	0.0106094	0.486185
cg18391753	0.0118344	0.00798	0.141771	-0.000323027	0.00448921	0.942806	-0.0106584	0.00643553	0.101374
cg18391757	0.0108422	0.00707974	0.129374	-0.0080046	0.00398277	0.0476232	-0.00320327	0.00570951	0.576246
cg18391758	-0.00963471	0.00964656	0.32074	0.0016005	0.00542675	0.768768	0.0079938	0.00777954	0.307081
cg18391770	-0.00553166	0.0169881	0.745512	0.0137862	0.0095568	0.15282	0.00197554	0.0137002	0.885685
cg18391803	-0.0035975	0.0124277	0.772923	0.00427489	0.00699128	0.542527	0.00604881	0.0100224	0.547763
cg18391817	0.00962907	0.0134234	0.475135	-0.0122432	0.00755144	0.108655	-0.0128193	0.0108254	0.239639
cg18391842	0.00311705	0.00249364	0.21473	0.00127151	0.00140282	0.367286	-0.00351449	0.00201101	0.0841406
cg18391899	-0.00192114	0.00262442	0.466167	-0.000945211	0.00147639	0.523752	0.000263764	0.00211648	0.901116
cg18391929	0.00331561	0.013514	0.806779	-0.00501888	0.0076024	0.510929	0.00463292	0.0108984	0.671839
cg18391937	0.00461108	0.0128412	0.720422	-0.00366367	0.00722392	0.613357	-0.00337393	0.0103559	0.745377
cg18391955	-0.00594871	0.00461397	0.200798	0.00545219	0.00259563	0.038645	0.00233047	0.00372097	0.532793
cg18391972	0.0059182	0.0126725	0.641688	-0.00711852	0.00712904	0.320859	-0.011042	0.0102199	0.283001
cg18391978	-0.00764887	0.0190343	0.688805	0.01563	0.0107079	0.148065	0.00463078	0.0153503	0.763639
cg18392045	0.00461212	0.00317054	0.149441	-0.000436902	0.00178361	0.807083	-0.0013074	0.00255691	0.610451
cg18392085	-0.00185898	0.00325245	0.569126	-0.00200206	0.00182969	0.276956	0.00273542	0.00262296	0.299963
cg18392131	-0.00171518	0.00792384	0.829149	-0.00304663	0.00445762	0.496171	0.000556346	0.00639024	0.930827
cg18392135	0.0119716	0.00986134	0.228111	0.00148526	0.00554758	0.789555	-0.0119695	0.00795275	0.136013
cg18392139	-0.0201999	0.0108975	0.0672622	0.00789865	0.00613049	0.201096	0.0219571	0.00878839	0.0144003
cg18392187	0.00265734	0.00720446	0.713159	0.00117153	0.00405292	0.77324	0.00391386	0.00581009	0.502373
cg18392201	-0.0101689	0.0141164	0.473276	0.00168285	0.00794128	0.832683	0.00726787	0.0113843	0.524921
cg18392215	-0.00378259	0.0183382	0.837075	-0.00426827	0.0103163	0.680106	0.00723846	0.014789	0.625784
cg18392242	-0.00643328	0.00996085	0.520112	-0.00236542	0.00560355	0.673998	-0.0024632	0.008033	0.759871
cg18392279	-0.0256864	0.00938183	0.00753042	-0.000648274	0.00527783	0.902532	0.0257472	0.00756605	0.00101856
cg18392343	-0.00957069	0.00999635	0.341071	-0.00407977	0.00562353	0.470149	0.0108083	0.00806163	0.183586
cg18392348	0.00221325	0.0084161	0.793204	-0.00866937	0.00473454	0.0705909	-0.00576989	0.00678723	0.397652
cg18392357	-2.1728e-05	0.0118891	0.998546	-0.00715008	0.00668831	0.288077	-0.00103921	0.00958806	0.913945
cg18392381	-0.00704841	0.015806	0.65678	-0.0014031	0.00889179	0.874991	0.0242533	0.0127469	0.0604677
cg18392391	0.00729338	0.00653173	0.267309	-0.00456214	0.00367448	0.217808	-0.00805777	0.00526756	0.129805
cg18392465	-0.00819613	0.00871812	0.349817	-0.00363146	0.00490445	0.461072	0.0092493	0.00703079	0.191865
cg18392482	0.0727292	0.0281862	0.0115886	-0.0228645	0.0158564	0.152984	-0.0624748	0.022731	0.00731161
cg18392494	0.00702885	0.0351212	0.841856	-0.0235437	0.0197577	0.236727	-0.0307884	0.0283238	0.280102
cg18392504	0.0189839	0.0261343	0.46959	-0.0120764	0.0147021	0.41371	-0.010528	0.0210762	0.618702
cg18392521	0.0146247	0.00937174	0.122356	-0.00779646	0.00527215	0.142889	-0.0110797	0.00755791	0.146345
cg18392531	0.00175234	0.00921204	0.849588	-0.00321635	0.00518231	0.536497	0.00244183	0.00742912	0.743204
cg18392545	0.00230732	0.00804726	0.775024	0.00454937	0.00452705	0.317783	-0.000942046	0.00648977	0.884929
cg18392604	-0.0392026	0.0148654	0.00993907	0.0140499	0.00836267	0.0966146	0.0277835	0.0119884	0.0228779
cg18392612	0.00102962	0.00253506	0.685652	0.000225123	0.00142612	0.874944	-0.00130175	0.00204442	0.526011
cg18392644	-0.0255949	0.0210314	0.226978	0.0208328	0.0118314	0.0818666	0.0194112	0.0169609	0.255641
cg18392783	-0.00270936	0.0110434	0.806787	0.00241854	0.00621256	0.69803	-0.00179243	0.00890605	0.840976
cg18392798	-0.0152708	0.0138569	0.273555	0.0131529	0.00779529	0.0952137	0.00789174	0.011175	0.481996
cg18392888	-0.012723	0.00797473	0.114331	0.00629105	0.00448625	0.164468	0.010422	0.00643128	0.108827
cg18392893	0.00180571	0.00296733	0.544458	-0.00275433	0.00166929	0.102635	0.0019738	0.00239302	0.411785
cg18392922	0.00283207	0.0130037	0.828115	-0.00742002	0.00731533	0.313313	0.00953973	0.0104869	0.365565
cg18392999	-0.00519465	0.00996356	0.603469	-0.00318272	0.00560508	0.571648	0.00302251	0.00803519	0.707735
cg18393014	-0.00609964	0.0035022	0.0851856	-0.00131714	0.00197019	0.505604	0.00509904	0.00282438	0.0745579
cg18393017	-0.0207386	0.0289767	0.476138	0.0130409	0.016301	0.425937	0.032027	0.0233684	0.174132
cg18393023	-0.0257237	0.0219223	0.24391	0.0237046	0.0123325	0.0579412	0.010079	0.0176794	0.570113
cg18393040	0.0017063	0.00413212	0.680694	-0.00530114	0.00232456	0.0250807	0.00356692	0.00333238	0.287478
cg18393044	-0.00664433	0.0175077	0.705256	0.00530864	0.00984907	0.591296	0.011216	0.0141192	0.429187
cg18393046	-0.0317463	0.0182734	0.0859567	0.0214105	0.0102798	0.0402777	0.0182192	0.0147367	0.219747
cg18393109	-0.00339604	0.0132447	0.798256	-0.00490551	0.00745093	0.512077	0.00468508	0.0106813	0.662047
cg18393154	0.00369505	0.00811351	0.649969	0.0042037	0.00456432	0.359662	-0.0095883	0.0065432	0.146505
cg18393172	0.0134399	0.0159562	0.401985	-0.00422029	0.00897628	0.639444	-0.0203441	0.012868	0.117596
cg18393173	0.00109191	0.0039935	0.785193	0.0017809	0.00224657	0.43015	-0.00301436	0.00322059	0.351943
cg18393175	0.0214849	0.0155556	0.170848	0.0140179	0.00875093	0.112892	-0.0110301	0.0125449	0.381747
cg18393176	-0.00804674	0.0123196	0.515411	0.0056542	0.00693047	0.416868	-0.0044467	0.00993521	0.655602
cg18393186	-0.00531162	0.00765369	0.489578	0.00936949	0.00430565	0.0323231	0.00208529	0.00617238	0.736315
cg18393210	-0.00952769	0.0126601	0.453785	0.00625702	0.00712207	0.382128	0.00460852	0.0102099	0.652866
cg18393302	0.00594332	0.00670439	0.377859	-0.00580575	0.00377161	0.127439	-0.00916312	0.00540681	0.0937862
cg18393493	-0.00545961	0.00942259	0.56384	0.00645382	0.00530075	0.226772	0.00264279	0.00759892	0.728862
cg18393511	-0.0205581	0.00797214	0.0116374	0.00367237	0.00448479	0.415162	0.0127144	0.00642919	0.0512135
cg18393699	0.00329394	0.00433356	0.449298	-0.00255474	0.00243788	0.29764	-0.00226624	0.00349483	0.51844
cg18393717	-0.00737305	0.00896724	0.413252	-0.00294973	0.00504459	0.560278	0.00189715	0.0072317	0.793695
cg18393722	-0.00711335	0.00947422	0.45484	0.00312312	0.0053298	0.559446	0.00514072	0.00764056	0.502887
cg18393747	-0.0235331	0.0159706	0.144304	-0.00807168	0.00898441	0.371505	0.0180764	0.0128796	0.164115
cg18393905	-0.007879	0.0134798	0.560429	0.00618883	0.00758317	0.416709	0.00270266	0.0108709	0.804259
cg18393958	0.00707976	0.00555621	0.206063	-0.0138718	0.00312569	2.70798e-05	-0.00527374	0.00448085	0.2425
cg18393977	-0.0402338	0.015092	0.00918873	0.028251	0.00849011	0.00129624	0.0268311	0.012171	0.0301909
cg18393994	-0.00584876	0.0354814	0.869461	0.00717919	0.0199604	0.719984	0.0142169	0.0286143	0.620581
cg18394062	0.0144208	0.00950772	0.133041	0.000124231	0.00534864	0.981524	-0.0130374	0.00766757	0.092725
cg18394090	0.00517847	0.0034315	0.134982	-0.000605848	0.00193042	0.754409	-0.00328861	0.00276736	0.238003
cg18394118	-0.00634522	0.00716902	0.378606	0.000495199	0.00403299	0.902566	0.00569594	0.00578151	0.327323
cg18394120	-0.0288486	0.019786	0.148517	0.0232921	0.0111308	0.0393684	0.0249872	0.0159566	0.121076
cg18394136	-0.000460252	0.010366	0.964689	0.00133373	0.00583145	0.819641	0.00979576	0.0083597	0.244558
cg18394178	0.00826054	0.00942806	0.38341	-0.0113763	0.00530383	0.0348133	0.000577292	0.00760333	0.939656
cg18394211	0.0142913	0.00759755	0.0633897	-0.00258962	0.00427406	0.5462	-0.0115551	0.0061271	0.062723
cg18394221	-0.00658511	0.0111478	0.556282	0.000368726	0.00627127	0.953253	0.00590866	0.0089902	0.512807
cg18394235	0.00550922	0.0117121	0.639283	-0.00200102	0.00658872	0.762096	-0.0120352	0.00944529	0.206066
cg18394275	0.00828519	0.00519235	0.114278	-0.00337609	0.002921	0.251001	-0.00576423	0.00418741	0.172262
cg18394319	0.00278385	0.00272196	0.309335	-0.00107462	0.00153126	0.484729	-0.00262132	0.00219515	0.235745
cg18394331	0.00767101	0.00644178	0.237039	-0.00197931	0.00362387	0.586368	-0.00361887	0.00519502	0.487952
cg18394340	0.00148521	0.00475713	0.755647	0.00212411	0.00267616	0.429571	-0.000730974	0.00383642	0.849344
cg18394522	0.0114917	0.00762594	0.135537	-0.00820451	0.00429003	0.0591852	-0.0100941	0.00615	0.104427
cg18394523	0.012515	0.00946579	0.189674	-0.0134791	0.00532506	0.0132064	-0.00483145	0.00763376	0.528494
cg18394527	-0.000327251	0.0034184	0.923959	-0.00271849	0.00192305	0.16112	1.49376e-05	0.0027568	0.995689
cg18394533	-0.00201992	0.00476798	0.672897	-0.0011642	0.00268227	0.665363	0.000495408	0.00384518	0.89779
cg18394552	0.0215427	0.0115337	0.0652342	-0.00805476	0.00648836	0.217867	-0.00979291	0.00930142	0.295398
cg18394557	-0.00163082	0.00741776	0.826512	1.57344e-05	0.00417292	0.997	-0.00474847	0.00598211	0.429535
cg18394567	-0.0178493	0.00911287	0.0534279	0.00745103	0.00512652	0.149787	0.00893149	0.00734914	0.227613
cg18394614	-0.0182045	0.0128196	0.15925	-0.00149654	0.00721178	0.836106	0.0127244	0.0103385	0.221798
cg18394637	0.00577181	0.00853213	0.500573	-0.00354045	0.00479982	0.462775	0.00177392	0.0068808	0.797179
cg18394648	-0.0347625	0.0853172	0.684702	0.017062	0.0479959	0.723104	0.0722367	0.0688047	0.296749
cg18394684	0.00445653	0.0138164	0.747825	-0.000512975	0.00777251	0.947534	-0.00194555	0.0111423	0.861802
cg18394689	-0.00484264	0.00841951	0.566696	-0.00281074	0.00473646	0.554472	0.00425048	0.00678997	0.532996
cg18394714	0.000437369	0.0147289	0.97638	0.00243398	0.00828587	0.769664	0.00935756	0.0118782	0.433011
cg18394776	0.00186129	0.00619845	0.764695	-0.000682891	0.00348699	0.845203	0.00436954	0.00499878	0.384516
cg18394778	0.0116457	0.0107134	0.2801	-0.00360909	0.00602688	0.550877	-0.00626967	0.00863986	0.470036
cg18394845	0.00323744	0.00809001	0.69003	-0.00746225	0.0045511	0.104773	-0.00503099	0.00652425	0.442773
cg18394848	-0.0021149	0.00297254	0.478736	0.00063811	0.00167223	0.703716	-0.000251467	0.00239723	0.916703
cg18394854	0.00155969	0.0246283	0.949653	0.00431907	0.0138548	0.756003	-0.00898612	0.0198616	0.652108
cg18394881	-0.00756599	0.00786377	0.338712	-0.000697229	0.00442383	0.87514	0.0100735	0.0063418	0.115902
cg18394953	0.00870733	0.0110898	0.434539	-0.00577741	0.00623865	0.357033	-0.00238951	0.00894345	0.789977
cg18394986	0.00485045	0.0120935	0.689367	-0.00187947	0.00680327	0.783019	-0.000355793	0.00975286	0.970984
cg18394995	0.0130794	0.0273446	0.633654	-0.015478	0.0153829	0.317186	-0.00478466	0.0220523	0.828752
cg18395065	0.0181308	0.0157015	0.251442	-0.0190917	0.00883298	0.033476	-0.00140662	0.0126626	0.911811
cg18395150	-0.00319172	0.0122021	0.794284	-0.00165959	0.00686436	0.809542	0.00205394	0.00984044	0.835163
cg18395189	-0.00571045	0.015675	0.716536	0.00511969	0.00881809	0.563054	0.00567758	0.0126412	0.654479
cg18395206	0.0460106	0.0259155	0.0794097	-0.00668963	0.014579	0.647509	-0.054188	0.0208997	0.0112075
cg18395231	-0.00188121	0.0240971	0.937957	0.00351044	0.013556	0.796293	-0.0103591	0.0194332	0.595383
cg18395233	-0.00967911	0.00945897	0.309082	0.00421962	0.00532122	0.429997	0.00798435	0.00762826	0.298214
cg18395236	0.02085	0.0155175	0.182639	-0.0236394	0.00872948	0.00818265	-0.0135387	0.0125142	0.282371
cg18395269	0.00232821	0.00739916	0.753792	-0.00300544	0.00416246	0.472254	0.00236481	0.00596711	0.692872
cg18395324	0.00287347	0.00930152	0.758135	-0.00321368	0.00523265	0.54075	0.00172636	0.00750128	0.818535
cg18395327	0.00449566	0.00514933	0.385091	0.00140657	0.00289679	0.628527	-0.00721979	0.00415271	0.0857309
cg18395341	0.00101228	0.0107662	0.925312	0.00977638	0.00605661	0.110198	0.00112217	0.00868249	0.897469
cg18395354	-0.0294131	0.0247591	0.238154	0.0213608	0.0139284	0.12884	0.0197637	0.0199672	0.325076
cg18395355	-0.00585187	0.0062691	0.353233	0.0064708	0.00352673	0.0700353	0.00485813	0.00505576	0.339323
cg18395382	-0.00793958	0.0106256	0.456995	0.00421493	0.00597749	0.482655	0.00845664	0.00856905	0.326502
cg18395393	0.00342484	0.00697433	0.624647	-0.00340006	0.00392347	0.388603	0.00275457	0.0056245	0.625577
cg18395466	0.040541	0.0365575	0.270573	-0.0282317	0.0205657	0.173439	-0.0362772	0.0294821	0.221911
cg18395472	-0.00522027	0.0130272	0.689632	0.0114666	0.00732857	0.121383	0.0137673	0.0105059	0.193578
cg18395482	0.0111684	0.00917208	0.226726	-0.00313668	0.00515982	0.544872	-0.008136	0.00739689	0.274471
cg18395499	0.00927236	0.00722272	0.202709	-0.000800721	0.0040632	0.844246	-0.00639664	0.00582482	0.275231
cg18395531	-0.00992425	0.0158726	0.533485	2.41198e-05	0.00892923	0.997851	0.00996048	0.0128005	0.438653
cg18395558	0.00138372	0.00663754	0.835362	0.0012111	0.003734	0.746474	-0.00286119	0.00535289	0.594382
cg18395598	-0.00224198	0.010755	0.835369	-0.00185406	0.00605031	0.760018	0.00313539	0.00867346	0.718628
cg18395615	-0.0197102	0.00806049	0.0165377	0.00393295	0.00453449	0.388197	0.00935554	0.00650044	0.153762
cg18395623	0.0112171	0.0166439	0.502175	-0.0129138	0.00936316	0.171446	-0.00669059	0.0134226	0.619449
cg18395632	0.0357026	0.0188062	0.06103	-0.0165478	0.0105796	0.121504	-0.0275197	0.0151664	0.0731253
cg18395636	-0.0165566	0.0163577	0.314334	0.00633826	0.00920218	0.492838	0.00656622	0.0131918	0.619946
cg18395637	0.000732493	0.0209418	0.97218	0.000414004	0.011781	0.972049	0.000528633	0.0168887	0.975103
cg18395668	0.00207025	0.00913543	0.821265	-0.00637465	0.00513921	0.218243	-0.00427357	0.00736734	0.563402
cg18395675	0.000404685	0.00293813	0.890775	-0.00287552	0.00165287	0.0855287	0.00229376	0.00236947	0.335769
cg18395728	-0.0093418	0.00945905	0.326149	0.00679078	0.00532126	0.205375	0.00605063	0.00762832	0.429881
cg18395736	-0.0547755	0.0228427	0.018677	0.0313054	0.0128504	0.0169326	0.0280576	0.0184217	0.131452
cg18395781	-0.0231022	0.0139377	0.101099	0.0106748	0.00784076	0.176969	0.0151954	0.0112402	0.179998
cg18395809	-0.00458395	0.00866455	0.598152	0.00296421	0.00487431	0.544723	0.00548476	0.00698759	0.434678
cg18395911	-0.00413773	0.0026625	0.123881	-0.000574413	0.00149781	0.702305	0.00319327	0.00214719	0.140666
cg18395917	-0.0507191	0.0204716	0.0152088	0.0183163	0.0115165	0.115448	0.0308379	0.0165095	0.0652229
cg18395935	0.00357018	0.0106686	0.738717	-0.00619897	0.00600169	0.304594	-0.00437371	0.00860375	0.612525
cg18395988	0.00393331	0.00338759	0.248853	0.000262737	0.00190571	0.890671	-0.00126098	0.00273195	0.64557
cg18395993	-0.00226486	0.00284111	0.427571	-0.000321464	0.00159829	0.841077	0.00154779	0.00229123	0.501174
cg18396041	0.00181406	0.00291403	0.535263	0.000547041	0.00163931	0.739427	-0.0020945	0.00235004	0.375306
cg18396042	-0.00421764	0.0084174	0.617622	0.00117421	0.00473527	0.804755	0.00627633	0.00678827	0.357799
cg18396093	-0.000217236	0.00928273	0.981384	0.00259161	0.00522207	0.620977	-0.00587623	0.00748612	0.434665
cg18396137	0.00135256	0.00711019	0.849584	0.00187243	0.0039999	0.640897	0.00103424	0.00573407	0.857294
cg18396138	0.016754	0.0117228	0.156617	-0.00649385	0.00659475	0.327567	-0.0111268	0.00945394	0.242503
cg18396157	-0.00457382	0.00326374	0.164735	0.00109648	0.00183604	0.551962	0.00335527	0.00263207	0.205867
cg18396173	-0.00538231	0.0144081	0.709661	0.012365	0.00810541	0.130841	0.00669229	0.0116196	0.566171
cg18396176	-0.00206417	0.00664736	0.756922	0.00374665	0.00373952	0.319233	0.00284567	0.00536081	0.596922
cg18396213	-0.00772963	0.0247401	0.755477	0.000450864	0.0139178	0.974233	-0.0123346	0.0199519	0.538084
cg18396275	-0.0115732	0.0151881	0.448175	-0.00707081	0.00854421	0.410239	0.0171019	0.0122486	0.166281
cg18396317	0.00114826	0.00425598	0.787968	-0.000453702	0.00239424	0.850155	-0.00224773	0.00343227	0.514312
cg18396357	0.00661127	0.00485569	0.176938	-0.0037368	0.0027316	0.174922	-0.00357672	0.0039159	0.363625
cg18396403	0.0109068	0.0101652	0.286326	-0.00231797	0.0057185	0.686242	-0.00358221	0.00819779	0.663239
cg18396459	-0.0124371	0.00976551	0.206285	0.00652855	0.00549366	0.237994	0.0111094	0.00787547	0.162003
cg18396527	-0.00141873	0.00879651	0.872253	-0.00221683	0.00494854	0.65531	-0.00214406	0.00709401	0.763211
cg18396585	-0.0546424	0.0170134	0.00186371	0.0323758	0.00957103	0.00108717	0.0412482	0.0137206	0.0034763
cg18396626	-0.0131261	0.0153604	0.395209	0.0185898	0.00864113	0.0342893	0.00672081	0.0123875	0.588862
cg18396637	-0.0155869	0.0120738	0.200213	0.0120681	0.0067922	0.0791859	0.00820043	0.00973699	0.402043
cg18396644	-0.00163778	0.015757	0.917462	0.00287955	0.00886425	0.746093	-0.00911473	0.0127074	0.475169
cg18396660	0.0024672	0.00602766	0.683339	0.00456314	0.00339091	0.181978	-0.00213039	0.00486105	0.662311
cg18396668	-0.0490254	0.0189076	0.0112035	0.00458131	0.0106366	0.667769	0.0405707	0.0152482	0.00932091
cg18396675	-0.00317551	0.00927718	0.732976	0.00931798	0.00521895	0.0777613	-0.000284176	0.00748165	0.96979
cg18396714	0.00738776	0.0106168	0.488417	0.00198827	0.00597255	0.740029	-0.0117677	0.00856198	0.172925
cg18396789	0.0216824	0.00920665	0.0208225	-0.0116329	0.00517927	0.0272942	-0.0161719	0.00742477	0.0321678
cg18396793	0.0167165	0.00692783	0.0179732	0.00452258	0.0038973	0.249119	-0.0142152	0.005587	0.0127565
cg18396806	-0.00933318	0.00790863	0.241242	0.0014311	0.00444906	0.748497	0.0049584	0.00637797	0.439066
cg18396811	-0.00208905	0.0107878	0.846913	0.000457977	0.00606877	0.940023	0.00716393	0.00869992	0.412558
cg18396832	-0.00428189	0.00339612	0.210825	0.00181695	0.00191052	0.344288	0.00444685	0.00273883	0.108157
cg18396865	0.00193543	0.00261527	0.461308	-0.000905877	0.00147124	0.539722	-0.000459604	0.0021091	0.828018
cg18396911	0.0332276	0.021347	0.123295	-8.05804e-05	0.0120089	0.994662	-0.0389014	0.0172155	0.0263989
cg18396984	0.000309576	0.00454281	0.945829	-0.000547118	0.00255559	0.830992	0.000521411	0.00366358	0.887162
cg18396987	-0.013057	0.0177846	0.464861	-0.01353	0.0100048	0.179851	0.0231328	0.0143425	0.110476
cg18396992	0.0132714	0.0133676	0.323625	-0.00345776	0.00752007	0.64683	0.00288452	0.0107804	0.789678
cg18397023	0.00127626	0.0042906	0.766845	0.000892316	0.00241371	0.712536	0.00033605	0.00346019	0.922861
cg18397050	-0.0112081	0.00883528	0.208062	0.00292132	0.00497036	0.558259	0.0116645	0.00712528	0.105315
cg18397073	-0.0269588	0.036195	0.458433	0.0225031	0.0203618	0.272206	0.0340854	0.0291897	0.246185
cg18397083	0.0131558	0.0106786	0.221357	-0.00234434	0.00600735	0.697332	-0.00754982	0.00861187	0.383134
cg18397157	0.00675842	0.00590442	0.255572	-0.000250894	0.00332158	0.939967	-0.00437911	0.00476166	0.360353
cg18397193	0.01096	0.0187744	0.560917	-0.00608229	0.0105617	0.566216	-0.00455036	0.0151407	0.764501
cg18397278	-0.000954144	0.00738708	0.897533	-0.00269227	0.00415566	0.518824	0.00898202	0.00595737	0.135335
cg18397279	-0.00554037	0.00557798	0.323404	-0.00140617	0.00313794	0.655208	0.00467178	0.00449841	0.301963
cg18397280	0.0215638	0.0156437	0.171686	-0.0018961	0.00880048	0.829929	-0.00767846	0.012616	0.544393
cg18397308	0.0095346	0.00688098	0.16948	0.000315973	0.00387095	0.935135	-0.00548431	0.00554921	0.325809
cg18397314	0.00677965	0.007671	0.379296	-0.00492257	0.00431538	0.257197	-0.00393524	0.00618633	0.526408
cg18397357	-0.0139124	0.00687166	0.0460468	0.00183009	0.00386571	0.637129	0.0101655	0.0055417	0.0700986
cg18397405	0.0122181	0.0102158	0.235023	-0.00677931	0.00574697	0.241437	-0.0164926	0.0082386	0.0484869
cg18397450	-0.0436368	0.0393434	0.270503	-0.0040695	0.0221329	0.854556	0.039999	0.0317288	0.210883
cg18397477	-0.001443	0.0410912	0.972069	-0.00847445	0.0231162	0.714827	-0.00158623	0.0331383	0.961935
cg18397517	-0.00225398	0.0118524	0.849629	-0.00154521	0.00666768	0.817292	0.00795878	0.00955848	0.407381
cg18397523	-0.00192959	0.00660848	0.771008	0.00425149	0.00371765	0.256002	0.00330582	0.00532946	0.536724
cg18397528	0.00552112	0.00545411	0.314275	0.000996394	0.00306826	0.746174	-0.00694822	0.00439851	0.117895
cg18397618	0.00627353	0.0289905	0.829195	0.0122577	0.0163088	0.454369	-0.00708946	0.0233796	0.762454
cg18397623	0.00810031	0.0217429	0.710411	-0.0153487	0.0122316	0.212979	-0.0168439	0.0175347	0.339477
cg18397648	0.00617042	0.0220812	0.780585	0.00768097	0.012422	0.538006	0.00937085	0.0178076	0.6001
cg18397653	0.00122499	0.0154984	0.937187	0.00460095	0.00871877	0.599078	-0.007338	0.0124988	0.558697
cg18397657	-0.000132477	0.00699216	0.984928	-0.00241782	0.00393349	0.540412	0.00335262	0.00563888	0.55372
cg18397665	0.00437696	0.00904775	0.629799	-0.00112531	0.00508988	0.825555	0.00451381	0.00729662	0.537824
cg18397707	0.00621684	0.0091915	0.500643	-0.00745779	0.00517075	0.152891	-0.00283656	0.00741255	0.70292
cg18397726	-0.0282315	0.0505542	0.578013	-0.00157698	0.0284397	0.95591	0.00624252	0.0407698	0.87867
cg18397743	-0.00503831	0.0138314	0.716564	0.0150657	0.00778096	0.0561624	-0.000793808	0.0111544	0.943433
cg18397770	-0.00792131	0.0121242	0.515295	-0.00234446	0.00682056	0.731895	0.00274571	0.00977764	0.779535
cg18397790	0.000525533	0.00807008	0.94823	0.00266214	0.00453989	0.559168	0.00128812	0.00650817	0.843578
cg18397833	-0.000872878	0.0058314	0.881367	-0.000262583	0.0032805	0.936391	-0.00123577	0.00470278	0.79336
cg18397864	-0.000373892	0.00251955	0.882381	-0.00297711	0.00141739	0.0386554	0.00236186	0.00203191	0.248332
cg18397877	-0.000181733	0.0109079	0.986746	4.20442e-05	0.00613635	0.994549	-0.00384393	0.00879679	0.663242
cg18397882	0.000396358	0.00318076	0.901126	0.000955628	0.00178936	0.594693	-0.00116351	0.00256515	0.651283
cg18397885	-0.00358721	0.00789633	0.650779	-0.000702685	0.00444214	0.874685	-0.00186599	0.00636805	0.770218
cg18397964	0.00784846	0.0227694	0.731176	-0.0037506	0.0128091	0.770383	-0.00907456	0.0183626	0.622448
cg18397975	0.0250955	0.0189392	0.188702	-0.00444416	0.0106544	0.677642	-0.021981	0.0152736	0.153783
cg18397998	0.0187365	0.0144586	0.198529	-0.0162993	0.00813381	0.0482663	-0.0108535	0.0116603	0.354589
cg18398007	0.00143606	0.0020828	0.492394	-0.000208001	0.00117169	0.859521	-0.000356662	0.00167969	0.832351
cg18398009	-0.0147873	0.0118229	0.214462	-0.00266563	0.00665104	0.689585	0.0141759	0.00953463	0.140773
cg18398019	0.0187228	0.0127978	0.147164	-0.0110899	0.00719951	0.127186	-0.00862647	0.0103209	0.405596
cg18398056	-2.15546e-05	0.00615313	0.997213	0.00577238	0.00346149	0.0990758	0.000825887	0.00496224	0.86821
cg18398058	0.0019855	0.00290331	0.495914	0.000322763	0.00163328	0.843817	-0.00101743	0.00234139	0.664997
cg18398125	-0.0177616	0.0264847	0.504269	0.0102038	0.0148992	0.495297	0.017938	0.0213588	0.403352
cg18398175	-0.00921221	0.0166249	0.58095	-0.00366321	0.00935244	0.696271	0.00450573	0.0134072	0.737649
cg18398192	-0.00456941	0.00504375	0.367521	2.2449e-05	0.0028374	0.993706	-0.000550474	0.00406757	0.892669
cg18398217	0.00393378	0.0101518	0.699357	-0.00199488	0.00571096	0.727723	0.00132714	0.00818697	0.871609
cg18398245	-0.00297119	0.0126968	0.81554	0.00405285	0.00714271	0.571931	0.00506615	0.0102395	0.622041
cg18398267	-0.0250112	0.0162943	0.128506	0.0144017	0.00916649	0.119869	0.0163928	0.0131407	0.215646
cg18398326	0.0260349	0.0253702	0.307709	-0.0142626	0.0142722	0.320472	0.000895788	0.0204599	0.96518
cg18398438	0.000141459	0.0164238	0.993148	0.00434563	0.00923934	0.639317	0.00299102	0.0132451	0.821883
cg18398498	0.0243905	0.022035	0.27146	-0.01076	0.0123959	0.387826	-0.0094582	0.0177703	0.595942
cg18398505	-0.0147622	0.0261148	0.573372	0.0306588	0.0146911	0.039893	-0.00437676	0.0210605	0.835868
cg18398512	1.4683e-05	0.00365428	0.996803	-0.000176582	0.00205574	0.93175	-0.00165315	0.00294702	0.576302
cg18398550	0.0165007	0.00985033	0.0975822	-0.00675025	0.00554138	0.226536	-0.0156384	0.00794387	0.0522563
cg18398557	0.00443283	0.00873754	0.613236	-0.00396899	0.00491537	0.421653	-0.00795945	0.00704646	0.261836
cg18398570	0.0110091	0.0112355	0.32994	-0.00785925	0.0063206	0.217126	-0.0107806	0.00906092	0.237441
cg18398596	0.0333695	0.0175724	0.0609607	-0.0134794	0.0098855	0.17631	-0.019766	0.0141714	0.166718
cg18398599	0.03285	0.0181675	0.0741165	-0.00255648	0.0102203	0.803084	-0.027958	0.0146513	0.0597383
cg18398637	0.00229692	0.00937921	0.807128	4.33309e-05	0.00527635	0.993467	0.00334555	0.00756394	0.659393
cg18398702	0.0123901	0.0127674	0.334575	0.00392646	0.00718238	0.586031	-0.00359458	0.0102963	0.727868
cg18398753	-0.0260315	0.0605779	0.668488	0.0373856	0.0340786	0.275722	0.0190255	0.0488535	0.697925
cg18398846	0.0263772	0.0166194	0.116196	-0.00496951	0.00934937	0.596435	-0.0161319	0.0134028	0.232079
cg18398930	0.00172582	0.0030247	0.569793	-0.00269313	0.00170157	0.117195	-0.000401991	0.00243929	0.869494
cg18399056	-0.00637735	0.0229904	0.782153	-0.00902721	0.0129334	0.487097	-0.00404837	0.0185408	0.82768
cg18399075	-0.00272817	0.010151	0.788767	-0.00948446	0.00571055	0.100425	0.000797784	0.00818638	0.922596
cg18399131	-0.0230752	0.0204112	0.261437	-0.00644279	0.0114825	0.576207	0.0171803	0.0164607	0.299576
cg18399183	0.00120248	0.00899205	0.893935	0.000226957	0.00505855	0.964319	-0.00263816	0.00725171	0.716912
cg18399194	0.0534751	0.0415246	0.201313	0.0283939	0.02336	0.227543	-0.0820232	0.0334878	0.0163649
cg18399218	-0.00117884	0.0218387	0.957078	-0.0127473	0.0122855	0.302404	-0.00733072	0.017612	0.678287
cg18399321	-0.00443504	0.00280262	0.117258	0.00231523	0.00157664	0.145669	0.0031687	0.0022602	0.164569
cg18399354	-0.00326299	0.00993718	0.743446	-0.0062183	0.00559024	0.269124	0.00711932	0.00801392	0.376849
cg18399427	0.0124501	0.0127487	0.331549	0.00153305	0.00717189	0.831248	-0.00590564	0.0102813	0.56721
cg18399451	-0.00419849	0.0165656	0.800536	0.00143687	0.00931911	0.877829	0.00422507	0.0133595	0.75258
cg18399459	-0.0111444	0.00968735	0.253202	-0.00194906	0.00544969	0.721495	0.00632313	0.00781243	0.420563
cg18399472	0.0178869	0.010125	0.0808844	0.00378103	0.0056959	0.508605	-0.0144761	0.00816539	0.079834
cg18399510	0.000515513	0.00205867	0.802874	-0.00112364	0.00115812	0.334685	0.000322689	0.00166023	0.846354
cg18399533	-0.0128638	0.0182971	0.483945	0.00214234	0.0102932	0.835624	0.00134366	0.0147559	0.92766
cg18399544	0.0265511	0.031403	0.400208	-0.0122686	0.017666	0.489278	-0.0329968	0.0253252	0.19612
cg18399551	0.00238414	0.00643526	0.711946	0.00150521	0.00362021	0.678619	-0.00407021	0.00518976	0.435058
cg18399629	-0.0113742	0.00617218	0.0688409	0.00642043	0.00347221	0.0679209	0.00696865	0.0049776	0.165152
cg18399703	-0.02825	0.0109915	0.0119078	-0.00199607	0.00618337	0.74763	0.0181564	0.0088642	0.0436179
cg18399711	0.0013574	0.004402	0.758563	-0.00175574	0.00247638	0.480269	-0.00312242	0.00355003	0.381584
cg18399834	0.0263287	0.0169378	0.123797	0.000111498	0.00952851	0.990691	-0.0385744	0.0136596	0.00590788
cg18399896	0.00709543	0.00675526	0.296531	-0.0088017	0.00380022	0.0229603	-0.000628015	0.00544783	0.908497
cg18399898	0.0391421	0.0481592	0.418624	-0.0194305	0.0270924	0.47522	-0.0194067	0.0388384	0.618593
cg18399935	0.00274695	0.0380943	0.942684	-0.0109334	0.0214303	0.611245	-0.00891998	0.0307214	0.772255
cg18399959	0.00332898	0.0190107	0.861409	-0.00634777	0.0106946	0.55439	-0.00429319	0.0153313	0.780137
cg18399988	0.0120914	0.0302076	0.689957	0.0189583	0.0169935	0.267731	-0.00658179	0.0243612	0.78768
cg18400088	0.00164871	0.00394841	0.67732	-0.00132237	0.00222121	0.553198	-0.000239547	0.00318423	0.940209
cg18400151	-0.0109014	0.0137471	0.42999	-0.00854231	0.00773357	0.27246	0.018578	0.0110865	0.0974649
cg18400181	0.00660394	0.00830792	0.428888	-1.60941e-05	0.00467369	0.997261	-0.00376369	0.00669999	0.575767
cg18400281	-0.0113652	0.023032	0.622965	0.00274497	0.0129569	0.832728	-0.0063102	0.0185744	0.734901
cg18400324	-0.0118102	0.0153922	0.445037	0.0136581	0.00865901	0.118434	0.00333198	0.0124132	0.789024
cg18400331	-0.0055057	0.010275	0.593474	0.00254841	0.00578031	0.660421	0.00499393	0.00828639	0.548335
cg18400454	0.00136552	0.0026488	0.607526	-0.000924301	0.0014901	0.536725	-0.000433429	0.00213615	0.839696
cg18400471	0.000368976	0.00639442	0.954121	-0.00192205	0.00359723	0.594519	0.00384406	0.00515683	0.458068
cg18400526	-0.00617184	0.00933685	0.510388	0.0058362	0.00525252	0.269648	0.00330768	0.00752977	0.661573
cg18400586	0.00999701	0.00971342	0.306307	0.000456043	0.00546436	0.933684	-0.0124157	0.00783346	0.116689
cg18400668	-0.00986254	0.00930603	0.292237	0.00301656	0.00523518	0.565996	0.00314761	0.00750492	0.675977
cg18400691	-0.00130223	0.0106973	0.903396	-0.00303202	0.00601783	0.615678	0.00264259	0.00862689	0.76011
cg18400751	0.0105738	0.029922	0.72468	0.0128076	0.0168329	0.448843	0.0147549	0.0241308	0.542531
cg18400815	-0.000894929	0.00793178	0.910433	0.00299455	0.00446209	0.50397	-0.00327507	0.00639665	0.609981
cg18400845	0.00128911	0.00411744	0.754983	-0.000632665	0.0023163	0.785411	0.00116707	0.00332054	0.726105
cg18400889	0.014353	0.00788992	0.0724088	-0.000710127	0.00443854	0.873268	-0.0155136	0.00636288	0.0168457
cg18401021	-0.00469407	0.00914691	0.609152	0.00166656	0.00514567	0.746827	0.0104861	0.00737659	0.158818
cg18401103	0.000651979	0.0181196	0.971381	-0.0101226	0.0101933	0.323497	0.00749863	0.0146127	0.609171
cg18401108	-0.0270622	0.0127525	0.0367388	0.0129637	0.00717401	0.0742943	0.0207621	0.0102843	0.0466587
cg18401111	0.0473365	0.0219906	0.0341864	-0.0151709	0.012371	0.223462	-0.0358915	0.0177345	0.0461292
cg18401155	-0.0022072	0.00925616	0.8121	0.00115765	0.00520713	0.824598	0.00872964	0.0074647	0.245489
cg18401168	-0.000775819	0.0118557	0.947978	-0.00782181	0.0066695	0.244163	0.00844639	0.0095611	0.379505
cg18401210	0.0116683	0.0137208	0.397487	-0.0054099	0.00771873	0.485293	-0.00228258	0.0110652	0.837062
cg18401262	-0.0250851	0.0158638	0.117529	0.0100602	0.00892433	0.262797	0.0268088	0.0127935	0.0391018
cg18401298	0.0176408	0.0221727	0.428476	-0.00183362	0.0124734	0.883478	-0.0145227	0.0178814	0.418962
cg18401301	-0.00223492	0.00236187	0.346702	0.00109578	0.00132869	0.411846	0.00234216	0.00190475	0.222224
cg18401313	0.00451409	0.0119339	0.706183	-0.00669316	0.00671353	0.321611	0.00240873	0.00962421	0.802977
cg18401367	-0.0501952	0.024521	0.0437439	0.0227267	0.0137945	0.103143	0.0406712	0.0197752	0.0427835
cg18401376	0.00323573	0.011239	0.774122	-0.00775682	0.00632258	0.223269	-0.00533189	0.00906376	0.557915
cg18401380	-0.00784402	0.00959421	0.415884	-0.00568774	0.0053973	0.294955	0.00875565	0.00773732	0.26098
cg18401391	0.0116844	0.00956446	0.225218	-0.00747582	0.00538056	0.168336	-0.00906173	0.00771333	0.243349
cg18401406	-0.0122138	0.0144078	0.398972	0.0103299	0.00810521	0.205969	0.014409	0.0116193	0.218351
cg18401422	-0.00176215	0.00236886	0.458999	0.000422068	0.00133262	0.752232	0.00330416	0.00191038	0.0873352
cg18401451	0.000614083	0.00589762	0.917316	-0.00360711	0.00331776	0.280016	-0.00286641	0.00475618	0.548333
cg18401511	0.0139097	0.013061	0.289899	-0.000635253	0.00734754	0.931306	-0.0126083	0.0105331	0.234629
cg18401534	0.000157002	0.0108147	0.988451	-0.00478024	0.00608388	0.434215	0.000295179	0.00872157	0.97308
cg18401645	0.00340635	0.00348394	0.330983	0.00118767	0.00195992	0.546145	-0.00413797	0.00280965	0.144506
cg18401658	0.0124945	0.0116167	0.285165	-0.00459201	0.00653508	0.484181	-0.0100994	0.00936839	0.28407
cg18401753	0.0161933	0.0137168	0.241076	-0.00218989	0.0077165	0.777259	-0.00321812	0.011062	0.771824
cg18401778	0.0104133	0.0242325	0.668483	-0.0233658	0.0136322	0.0901691	-0.013694	0.0195424	0.485383
cg18401934	0.000945468	0.00802869	0.906535	0.00520576	0.0045166	0.252313	0.00394976	0.0064748	0.543475
cg18401981	-0.00233513	0.00611596	0.703555	0.00354518	0.00344058	0.305745	0.00164661	0.00493226	0.739319
cg18402101	-0.0207098	0.0128142	0.109766	0.000367013	0.00720874	0.959515	0.0074982	0.0103341	0.470091
cg18402103	-0.00139413	0.0119312	0.907257	-0.0127325	0.00671202	0.0612273	0.00768488	0.00962204	0.426705
cg18402104	0.0318294	0.0118381	0.00863017	-0.0185467	0.00665962	0.00659874	-0.0063993	0.00954693	0.504484
cg18402166	0.00921191	0.0102515	0.371408	-0.00244016	0.00576706	0.673276	-0.0075157	0.00826739	0.36588
cg18402182	0.00522967	0.0103462	0.61454	-0.00284172	0.00582035	0.626638	-0.013813	0.00834379	0.101514
cg18402189	0.00818122	0.0150204	0.587404	-0.009203	0.00844986	0.279174	-0.0029127	0.0121133	0.810557
cg18402201	0.000527755	0.00939287	0.955325	-0.0128828	0.00528404	0.0168494	-0.00365476	0.00757495	0.630705
cg18402261	-0.0158025	0.011742	0.181945	0.0138275	0.00660557	0.0393023	0.00988328	0.00946945	0.299583
cg18402315	0.00268082	0.00784663	0.733456	-0.00312023	0.00441418	0.481584	-0.00238093	0.00632797	0.707664
cg18402324	-0.0158475	0.0230663	0.493928	0.0166285	0.0129761	0.203516	0.0227302	0.018602	0.225116
cg18402325	-0.00109625	0.0193923	0.955052	0.0127345	0.0109093	0.24635	0.00668254	0.0156391	0.670243
cg18402326	-0.005728	0.00777391	0.463258	0.00592584	0.00437327	0.179004	0.0042991	0.00626933	0.494746
cg18402368	0.00266276	0.0109412	0.808305	-0.00658806	0.00615504	0.287491	-0.00157762	0.00882359	0.858524
cg18402516	-0.0104308	0.00909858	0.254836	0.00155729	0.00511848	0.761681	0.0114427	0.00733762	0.122603
cg18402546	0.00281723	0.0398558	0.943814	-0.019315	0.0224212	0.391406	-0.00564777	0.032142	0.860937
cg18402590	0.012039	0.0130019	0.357098	0.00423077	0.00731434	0.564509	-0.00627162	0.0104855	0.551348
cg18402623	-0.00408526	0.0153705	0.791047	-0.00808045	0.00864679	0.352691	-0.00439181	0.0123956	0.723989
cg18402690	0.0118712	0.0220946	0.592472	-0.0213864	0.0124295	0.0889597	0.00763366	0.0178184	0.669433
cg18402783	-0.00968645	0.0101344	0.341887	0.00432534	0.00570121	0.450149	-0.00161862	0.008173	0.843483
cg18402804	-0.00274378	0.00941166	0.771356	0.00295274	0.00529461	0.578523	0.00526832	0.00759011	0.48951
cg18402973	0.00289892	0.00843309	0.731879	0.00140565	0.0047441	0.767728	-0.00179768	0.00680093	0.792167
cg18402991	-0.0238735	0.0182755	0.19497	0.00484346	0.010281	0.638772	0.0162745	0.0147384	0.272611
cg18403006	0.000793396	0.00730082	0.913719	0.00324986	0.00410713	0.430988	0.00356928	0.0058878	0.545987
cg18403080	-0.0074435	0.0201447	0.712673	-0.00129809	0.0113326	0.909076	-0.00215493	0.0162459	0.894788
cg18403193	0.012629	0.0216958	0.562044	-0.0152632	0.0122051	0.214528	0.0089429	0.0174967	0.610594
cg18403220	0.00248476	0.00241165	0.305784	-0.000909132	0.00135669	0.504604	-0.00122338	0.00194489	0.531021
cg18403228	-0.0105867	0.0111419	0.34472	-0.000757334	0.00626796	0.904114	0.0200589	0.00898547	0.0282196
cg18403238	0.00328984	0.00325849	0.315542	-0.00185496	0.00183309	0.314443	0.000125348	0.00262783	0.962067
cg18403283	0.00747404	0.0104817	0.477764	0.00174945	0.00589656	0.767427	-0.00341242	0.00845304	0.687453
cg18403285	-0.00334092	0.00645717	0.606223	0.000409718	0.00363253	0.910462	0.00536798	0.00520743	0.305544
cg18403292	-0.017374	0.0157744	0.273832	0.0135014	0.00887403	0.131858	0.00248922	0.0127214	0.845334
cg18403317	-0.0100878	0.0138772	0.469265	0.00637836	0.00780672	0.416193	0.0147524	0.0111914	0.19098
cg18403361	-0.00611929	0.027534	0.824656	-0.00249064	0.0154895	0.872636	-0.00369405	0.022205	0.868268
cg18403396	0.00177783	0.00331083	0.592689	-0.000991569	0.00186254	0.595855	0.00150081	0.00267005	0.575532
cg18403454	0.00213324	0.00643405	0.741042	0.00245321	0.00361953	0.499758	-0.00229221	0.00518879	0.659783
cg18403478	0.0250018	0.0149716	0.0986087	-0.00941839	0.00842239	0.266608	-0.00857577	0.012074	0.479481
cg18403480	0.00256963	0.00500789	0.6092	-0.000459335	0.00281723	0.87087	-0.000238376	0.00403865	0.953072
cg18403548	-0.00992207	0.0116502	0.396793	-0.00868585	0.00655391	0.188626	0.0117158	0.00939539	0.215831
cg18403569	8.85941e-05	0.00385646	0.981726	0.00225486	0.00216948	0.301587	-0.00103322	0.00311007	0.740542
cg18403578	0.00151338	0.0107499	0.888376	0.00019582	0.00604744	0.974244	-0.00100118	0.00866933	0.908333
cg18403613	-0.00642969	0.0149853	0.66896	0.0153916	0.00843009	0.0713923	-0.00209586	0.012085	0.862729
cg18403673	0.00253699	0.00347121	0.466871	-0.00116118	0.00195276	0.553665	-0.000892479	0.00279939	0.750651
cg18403754	-0.0122346	0.0106569	0.254173	0.00387483	0.00599515	0.519809	0.00599763	0.00859437	0.487172
cg18403792	-0.00147124	0.00275783	0.595095	-0.00334633	0.00155144	0.0338351	0.00332956	0.00222407	0.138082
cg18403833	-0.00893266	0.0143404	0.535016	0.00413608	0.00806729	0.609493	-0.00344957	0.0115649	0.766218
cg18403852	0.00357339	0.0155783	0.819123	0.00526867	0.00876371	0.549313	0.00668604	0.0125633	0.595983
cg18403970	0.00253936	0.00776356	0.744406	-0.00233103	0.00436745	0.594923	-0.00314751	0.00626098	0.616462
cg18404009	-0.00216826	0.00217534	0.321718	0.000345529	0.00122376	0.77836	0.00223672	0.00175432	0.205792
cg18404039	-0.00339918	0.00634527	0.593563	0.00560352	0.00356958	0.120178	4.51896e-05	0.00511719	0.992975
cg18404040	0.0156136	0.010463	0.139333	-0.00194614	0.00588606	0.741734	-0.00608163	0.00843799	0.473045
cg18404041	0.0115868	0.0193522	0.550945	-0.00190315	0.0108868	0.861642	-0.0306548	0.0156068	0.0527746
cg18404058	0.0228819	0.0168732	0.178656	-0.0205566	0.00949216	0.0331405	-0.0208795	0.0136075	0.128643
cg18404080	0.00569505	0.0281299	0.840045	0.00616948	0.0158247	0.697612	0.0144124	0.0226856	0.526932
cg18404184	-0.00356434	0.010275	0.729527	-0.00224274	0.00578027	0.698986	0.00585311	0.00828633	0.481897
cg18404205	-0.0226873	0.0197891	0.254824	0.010804	0.0111325	0.334557	0.0417993	0.0159591	0.0104368
cg18404213	-0.000559034	0.0211807	0.979005	-0.00763418	0.0119154	0.523441	0.00915579	0.0170813	0.59335
cg18404308	-0.00171531	0.00499119	0.731944	0.00150111	0.00280783	0.594312	0.000508131	0.00402518	0.899842
cg18404335	0.00187234	0.0088639	0.833211	0.0048547	0.00498646	0.333029	0.000170349	0.00714836	0.981044
cg18404346	0.00698108	0.00677522	0.305753	-0.00673288	0.00381145	0.0809045	-0.000726248	0.00546393	0.894573
cg18404366	0.00606931	0.00421037	0.153114	-0.00250842	0.00236858	0.292583	-0.00629648	0.00339549	0.0671546
cg18404374	-0.00400102	0.00451637	0.378174	5.20252e-05	0.00254072	0.983711	0.00410607	0.00364226	0.26277
cg18404513	-0.00725446	0.00766114	0.346366	-0.00323879	0.00430983	0.454435	0.00993265	0.00617838	0.111621
cg18404600	0.00251528	0.00262814	0.341253	-0.00118515	0.00147848	0.425021	-0.000753196	0.00211948	0.723194
cg18404628	0.00148682	0.00957771	0.877002	0.00119994	0.00538802	0.824299	0.00151489	0.00772402	0.844978
cg18404652	0.00151427	0.0148005	0.91875	0.00409477	0.00832612	0.62413	-0.00196162	0.011936	0.86985
cg18404706	0.00528647	0.0249423	0.832655	-0.0182325	0.0140315	0.197321	0.00159785	0.0201149	0.936872
cg18404811	0.00213442	0.0102347	0.8353	0.000683452	0.00575759	0.90579	-0.00702758	0.00825382	0.396921
cg18404925	-0.000304928	0.00445143	0.945548	0.000288765	0.00250419	0.908469	0.003355	0.00358989	0.352657
cg18404963	0.00632464	0.0079295	0.42732	-0.00921227	0.0044608	0.0419545	-0.00374143	0.0063948	0.560048
cg18404974	-0.000617005	0.00231648	0.790611	0.000753969	0.00130315	0.564408	0.00298809	0.00186814	0.113421
cg18405037	0.0137469	0.0307957	0.656451	-0.0234071	0.0173244	0.180245	-0.0139268	0.0248354	0.576433
cg18405079	-0.0157476	0.0100059	0.119243	0.00199248	0.00562891	0.724236	0.011359	0.00806935	0.162875
cg18405140	0.0467046	0.0329229	0.15967	-0.0342958	0.018521	0.0675374	-0.0326587	0.0265509	0.222075
cg18405169	-0.0107211	0.00950825	0.262681	0.00475409	0.00534894	0.376624	0.00617812	0.007668	0.422663
cg18405260	-0.0110033	0.00871417	0.210155	-0.000743005	0.00490223	0.879889	0.00914431	0.00702761	0.196707
cg18405268	0.026793	0.0112139	0.0190942	-0.0167223	0.00630846	0.00957703	-0.0122388	0.00904352	0.179541
cg18405297	0.00199901	0.00244041	0.415005	-0.00282249	0.00137287	0.0428605	5.64849e-05	0.00196809	0.977171
cg18405299	-0.027365	0.0223661	0.224521	0.0137199	0.0125822	0.278611	0.0151631	0.0180373	0.402904
cg18405330	0.0181191	0.0201659	0.371454	-0.00351864	0.0113445	0.757196	-0.0107503	0.0162629	0.51038
cg18405339	0.00798857	0.00998628	0.425967	-0.00391124	0.00561786	0.488193	-0.0113672	0.00805351	0.161758
cg18405341	0.00845683	0.0059791	0.160898	-0.00448125	0.00336359	0.186328	-0.00697248	0.00482189	0.151853
cg18405360	-0.00208846	0.00332319	0.531394	0.000393275	0.00186949	0.833886	0.00291296	0.00268001	0.280146
cg18405465	-0.00205265	0.00728255	0.778737	0.00470119	0.00409686	0.25439	0.00166234	0.00587307	0.77783
cg18405536	-0.0110153	0.00661721	0.0996646	0.00232267	0.00372256	0.534335	0.0100694	0.0053365	0.0625876
cg18405539	0.00302675	0.00564792	0.593424	0.00223915	0.00317728	0.4829	-0.00493935	0.00455481	0.281242
cg18405544	-0.000638376	0.00876243	0.942094	0.00327587	0.00492938	0.50813	0.00301205	0.00706653	0.671009
cg18405551	0.00202352	0.00810708	0.803499	-0.00405492	0.0045607	0.376459	-0.006064	0.00653802	0.356294
cg18405559	0.00318352	0.0144291	0.825908	0.000541654	0.00811723	0.946954	-0.00594554	0.0116365	0.610718
cg18405580	-0.0122076	0.0133738	0.363927	0.00796977	0.00752351	0.292457	0.0136326	0.0107854	0.20969
cg18405600	0.00698083	0.0173445	0.688341	-0.00400888	0.00975729	0.682209	-0.0117552	0.0139876	0.403041
cg18405631	0.00898825	0.00959528	0.351548	0.00211397	0.0053979	0.696313	-0.0138888	0.00773818	0.0762331
cg18405643	0.00850165	0.00855049	0.322905	-0.00309373	0.00481015	0.521847	-0.00782074	0.00689561	0.259915
cg18405691	0.00849914	0.0161181	0.599357	-0.00524182	0.00906738	0.564727	0.00091807	0.0129986	0.943859
cg18405719	-0.0242039	0.0169047	0.155872	0.0181699	0.00950986	0.0594223	0.010647	0.0136329	0.436983
cg18405765	0.00697878	0.0108485	0.521764	-1.43519e-05	0.0061029	0.998129	0.000697534	0.00874884	0.93664
cg18405786	0.00944862	0.00650496	0.150038	-0.00145667	0.00365942	0.691584	-0.00578229	0.00524598	0.273472
cg18405880	0.00528509	0.0102204	0.60642	-0.00236029	0.00574956	0.68246	-0.00378833	0.0082423	0.646962
cg18405900	-0.0151197	0.00770857	0.0531036	0.00371579	0.00433652	0.393931	0.0103225	0.00621663	0.100506
cg18405915	0.0114798	0.0120647	0.344039	0.00296781	0.0067871	0.663023	-0.0189223	0.00972968	0.0551048
cg18405981	-0.00256387	0.0226544	0.91016	0.0138649	0.0127444	0.279706	0.0166788	0.0182698	0.363869
cg18406000	-0.0201311	0.0220678	0.364223	0.0256164	0.0124144	0.0421217	0.00938113	0.0177968	0.59948
cg18406010	0.0138176	0.0202331	0.496514	-0.0219288	0.0113823	0.0573742	-0.00718612	0.0163171	0.660762
cg18406033	-0.00769849	0.0213839	0.71973	0.00517202	0.0120297	0.668329	0.0127018	0.0172452	0.463431
cg18406053	0.00381158	0.0153711	0.804754	0.00437243	0.00864711	0.61441	0.00252553	0.0123961	0.839047
cg18406055	-0.0368865	0.0252457	0.147676	0.0276885	0.0142022	0.0545212	0.0338879	0.0203596	0.0997019
cg18406064	0.00486886	0.00602629	0.421382	-0.00140386	0.00339014	0.679843	-0.00326411	0.00485995	0.503638
cg18406106	-0.00488335	0.00798232	0.542322	0.00156343	0.00449052	0.728578	-0.00152365	0.0064374	0.813469
cg18406151	-0.028442	0.0272934	0.300328	0.0245933	0.0153541	0.112923	0.0274853	0.0220109	0.2152
cg18406182	0.0223109	0.00873249	0.012402	-0.00873203	0.00491253	0.0790626	-0.0174352	0.00704238	0.0152794
cg18406197	-0.0132527	0.0134558	0.327464	0.0028692	0.00756965	0.705604	0.00410894	0.0108515	0.705891
cg18406231	-0.00484423	0.0133464	0.717533	0.00738482	0.0075081	0.328113	0.0134702	0.0107633	0.214187
cg18406232	-0.00653233	0.0160116	0.684318	-0.00218142	0.00900745	0.809224	-0.00951654	0.0129127	0.463156
cg18406241	-0.0183538	0.00963576	0.0601938	0.0071838	0.00542067	0.188636	0.0104162	0.00777083	0.183681
cg18406255	-0.0116315	0.0269036	0.666589	0.00449247	0.0151348	0.76732	0.0191387	0.0216966	0.380208
cg18406285	-0.00106765	0.0103556	0.918127	-0.00501466	0.00582561	0.391772	0.00623468	0.00835133	0.457395
cg18406314	0.00890836	0.0237459	0.708481	-0.0170778	0.0133584	0.204578	-0.0204694	0.01915	0.288143
cg18406338	0.0262743	0.0177768	0.1431	-0.0167131	0.0100005	0.0983546	-0.0197501	0.0143362	0.171931
cg18406399	-0.00483925	0.0145714	0.740626	-0.00401649	0.00819723	0.62541	0.0058397	0.0117512	0.62051
cg18406442	-0.029626	0.0199943	0.142111	0.00356656	0.0112479	0.751956	0.0244673	0.0161245	0.132877
cg18406457	0.00449234	0.0228612	0.844684	0.00295786	0.0128607	0.818651	-0.0010004	0.0184366	0.956854
cg18406471	0.0113871	0.0159837	0.478157	-0.0136038	0.00899174	0.13401	-0.00976959	0.0128902	0.4506
cg18406492	0.00577258	0.00417372	0.170263	-0.00206137	0.00234796	0.38245	-0.0035255	0.00336593	0.29788
cg18406531	-0.0110285	0.0101343	0.279567	0.00369807	0.00570111	0.518308	0.0133275	0.00817285	0.106654
cg18406533	-0.00487655	0.00812746	0.550096	-0.00382007	0.00457216	0.405775	0.00163734	0.00655445	0.80334
cg18406554	0.00626437	0.0126196	0.620894	-0.00124898	0.00709926	0.860766	0.00223808	0.0101772	0.826468
cg18406556	0.00598041	0.00812644	0.463805	0.00266952	0.00457159	0.560809	-0.00140465	0.00655363	0.830802
cg18406560	-0.000523661	0.00735207	0.943385	0.00162073	0.00413597	0.69614	-0.000734606	0.00592914	0.901689
cg18406570	-0.00645219	0.0224273	0.774282	0.0241738	0.0126167	0.0587233	-0.00265909	0.0180867	0.883465
cg18406700	0.0125857	0.0152015	0.410029	0.0109988	0.00855171	0.201882	-0.00399158	0.0122593	0.745531
cg18406708	-0.00326579	0.00762159	0.669377	-0.00541949	0.00428759	0.209687	0.00571357	0.00614649	0.355228
cg18406718	-0.000835003	0.0030753	0.78665	-0.00181011	0.00173004	0.298397	-0.000784137	0.0024801	0.752648
cg18406747	0.0191096	0.0352474	0.589129	-0.0221583	0.0198287	0.266934	-0.0412243	0.0284255	0.150666
cg18406792	0.00740081	0.0134809	0.584454	0.000169939	0.00758376	0.982175	-0.0101096	0.0108717	0.355058
cg18406801	8.4465e-05	0.0147945	0.995458	0.00354397	0.00832276	0.671318	0.00412743	0.0119311	0.730244
cg18406852	0.0150883	0.0184285	0.415219	-0.0142213	0.0103671	0.173743	-0.00712996	0.0148618	0.632637
cg18406924	0.0133419	0.0129456	0.305646	-0.00481764	0.00728265	0.510066	-0.0116161	0.0104401	0.268996
cg18406931	-0.00300525	0.00829481	0.718023	0.000686947	0.00466631	0.883312	0.00221788	0.00668941	0.741044
cg18406934	0.00156876	0.00839447	0.852199	0.00216136	0.00472238	0.648347	-0.0102604	0.00676978	0.133325
cg18407008	0.00493233	0.0136595	0.718926	0.00420698	0.00768423	0.585482	-0.0092804	0.0110158	0.401892
cg18407095	-0.0126275	0.0169547	0.458459	0.00662219	0.00953799	0.48939	0.0121866	0.0136732	0.375299
cg18407136	-0.00952262	0.0164424	0.564019	0.012466	0.00924979	0.181333	0.00331398	0.0132601	0.803251
cg18407168	-0.00780238	0.0181684	0.668683	-0.000190927	0.0102208	0.98514	0.00868703	0.014652	0.554829
cg18407189	0.00344809	0.00753469	0.648387	-0.0108521	0.0042387	0.0122272	-0.00559147	0.0060764	0.360076
cg18407256	0.000148478	0.0130099	0.990921	-0.0140032	0.00731885	0.0590756	0.00647266	0.010492	0.538939
cg18407292	-4.9455e-05	0.00673701	0.99416	0.00331733	0.00378996	0.38388	-0.00239709	0.00543311	0.660188
cg18407309	0.000680082	0.011326	0.95226	0.00432218	0.00637155	0.499389	-0.00132762	0.00913397	0.884779
cg18407426	-0.00891044	0.0179665	0.621211	0.0149472	0.0101072	0.142872	0.00279713	0.0144892	0.847381
cg18407499	-0.0011082	0.0154279	0.942905	-0.0141181	0.00867907	0.107507	0.00499784	0.0124419	0.688918
cg18407723	0.00135819	0.008049	0.866402	0.005961	0.00452803	0.191556	-0.00145698	0.00649118	0.822942
cg18407752	-0.00343369	0.00324112	0.292412	0.000893455	0.00182332	0.625385	0.00108116	0.00261383	0.680185
cg18407780	-0.00341926	0.0101646	0.737406	-0.00593753	0.00571816	0.302045	0.000497332	0.0081973	0.951764
cg18407818	-0.00636264	0.00369817	0.0889835	0.00148335	0.00208044	0.477799	0.00458903	0.00298242	0.127593
cg18407858	0.00459651	0.00806762	0.570351	-0.00552577	0.0045385	0.226771	-0.000684716	0.00650619	0.916433
cg18407864	-0.0120595	0.0203392	0.55481	0.0171251	0.011442	0.138179	0.0203125	0.0164027	0.218992
cg18407878	-0.0102811	0.00947964	0.281189	0.00510066	0.00533285	0.341551	0.00343052	0.00764493	0.654767
cg18407955	-0.00515302	0.0181721	0.777431	0.000253043	0.0102229	0.98031	0.00533245	0.014655	0.716863
cg18407959	-0.00157778	0.0167536	0.925191	-0.00422879	0.00942487	0.654801	-0.00303555	0.0135111	0.822774
cg18407963	-0.00795048	0.00910988	0.385268	0.00532098	0.00512484	0.302088	0.0104636	0.00734673	0.158036
cg18407966	-0.0116951	0.0101637	0.253093	0.000303893	0.00571768	0.957737	0.0145314	0.00819661	0.0798356
cg18407979	-0.000310274	0.0140926	0.982486	0.00650515	0.00792788	0.414203	0.00238799	0.011365	0.834079
cg18408081	0.0012658	0.0133206	0.924517	0.00482139	0.00749358	0.521695	-0.00453789	0.0107425	0.673781
cg18408209	0.00791361	0.03034	0.794854	-0.026821	0.017068	0.1198	-0.00852156	0.024468	0.728495
cg18408264	-0.022397	0.0138265	0.108966	0.00435474	0.00777821	0.577044	0.0152567	0.0111505	0.174838
cg18408273	0.000578984	0.0236159	0.980498	0.0279018	0.0132853	0.0386744	-0.0160856	0.0190452	0.400704
cg18408283	-0.00557143	0.0093309	0.552032	-0.0076087	0.00524917	0.150876	0.000966114	0.00752497	0.898145
cg18408289	0.0467174	0.0337868	0.170375	-0.0277195	0.019007	0.14842	-0.0475726	0.0272476	0.0844348
cg18408326	-0.00411339	0.00586831	0.48525	-0.00250292	0.00330127	0.450446	0.00326391	0.00473254	0.492279
cg18408335	0.0190717	0.0216623	0.381122	-0.0010392	0.0121863	0.932243	-0.0193393	0.0174697	0.27141
cg18408341	-0.000926843	0.0150699	0.951103	-0.00220231	0.0084777	0.795664	0.00431244	0.0121532	0.723589
cg18408359	0.0174222	0.0154478	0.262574	-0.00758757	0.00869031	0.385064	-0.0176769	0.012458	0.159579
cg18408399	-0.0265558	0.0181213	0.146489	0.0111309	0.0101943	0.277972	0.0375647	0.0146141	0.0118986
cg18408411	-0.050514	0.0151472	0.00126634	0.00929869	0.00852118	0.278249	0.0416398	0.0122156	0.000999844
cg18408422	0.00836356	0.0111698	0.456067	-0.0130884	0.00628367	0.0402636	-0.00643865	0.00900799	0.476709
cg18408487	0.00788844	0.00899289	0.382858	0.00233058	0.00505902	0.646205	-0.00569655	0.00725238	0.43436
cg18408489	0.00389112	0.00880917	0.659819	-0.00839511	0.00495567	0.0939187	-0.00416749	0.00710422	0.559013
cg18408676	-0.00182708	0.00310032	0.557211	0.000406038	0.00174411	0.816472	0.00311813	0.00250028	0.21578
cg18408726	0.00249673	0.00310419	0.423462	0.00144449	0.00174629	0.410452	-0.000868294	0.0025034	0.729564
cg18408783	-0.00658761	0.0128996	0.610898	0.0052498	0.00725679	0.4714	0.0082599	0.010403	0.429411
cg18408786	-0.00537423	0.0118308	0.650802	0.00538631	0.00665553	0.420603	0.00113633	0.00954106	0.905478
cg18408836	0.0100332	0.0155559	0.520681	0.000992101	0.00875111	0.910006	0.00129228	0.0125452	0.918198
cg18408873	-0.00246839	0.00511498	0.630635	0.000778706	0.00287747	0.787338	0.00677983	0.00412502	0.103955
cg18408962	-0.00919514	0.00547682	0.0968401	0.00290985	0.00308103	0.347621	0.00498016	0.00441682	0.262685
cg18408991	0.000714854	0.00946805	0.939993	0.0150714	0.00532632	0.00581369	-0.00167979	0.00763558	0.826402
cg18409082	-0.0114439	0.0102491	0.267323	-0.000978026	0.00576571	0.865706	0.00314868	0.00826546	0.704195
cg18409196	0.00357114	0.0196258	0.856046	-0.00464577	0.0110406	0.674972	-0.00181764	0.0158274	0.908842
cg18409312	-0.00226246	0.00958201	0.813911	-0.00232034	0.00539043	0.667954	0.00595079	0.00772748	0.443386
cg18409343	0.00870334	0.01031	0.400948	-0.00257248	0.00579999	0.658508	-0.0151673	0.0083146	0.0716391
cg18409356	0.0214566	0.0186197	0.252404	-0.000231713	0.0104747	0.982403	-0.0134944	0.015016	0.37137
cg18409406	0.000204575	0.00612411	0.97343	-0.00527786	0.00344516	0.129246	-0.00112269	0.00493883	0.820722
cg18409528	-0.000976803	0.0084335	0.908065	-0.00185845	0.00474433	0.696246	-0.000925607	0.00680126	0.892069
cg18409562	0.00473756	0.0122648	0.700261	-0.00476237	0.00689968	0.49193	-0.00258419	0.00989107	0.79452
cg18409646	0.0146327	0.0228647	0.523913	-0.0044005	0.0128627	0.73311	-0.00237473	0.0184394	0.897831
cg18409649	0.014519	0.0274908	0.598778	-0.0161803	0.0154652	0.298417	-0.0153125	0.0221702	0.491649
cg18409705	-0.00766789	0.00802674	0.342138	0.00487885	0.00451551	0.282991	-0.00115063	0.00647322	0.859341
cg18409707	-0.00936486	0.0143537	0.51588	0.00534028	0.00807478	0.510175	0.00628588	0.0115756	0.588532
cg18409730	0.00657451	0.0029377	0.0278369	-0.00382618	0.00165263	0.0230113	-0.00337971	0.00236913	0.157369
cg18409732	-0.0291147	0.0185638	0.120512	0.0232606	0.0104432	0.0285663	0.0155512	0.0149709	0.301862
cg18409760	0.0143398	0.0256658	0.577829	-0.0127296	0.0144385	0.380458	-0.033464	0.0206984	0.109639
cg18409784	-0.00308065	0.007107	0.665774	0.00190837	0.0039981	0.63436	0.00776316	0.00573149	0.179175
cg18409825	-0.0163265	0.0147415	0.271196	0.0106228	0.00829297	0.203699	0.0200163	0.0118884	0.0959137
cg18409839	0.00246685	0.008964	0.783834	-7.59458e-05	0.00504277	0.988019	-0.0017768	0.00722909	0.806441
cg18409845	-0.000268556	0.0031355	0.931946	-0.00110154	0.0017639	0.533979	0.00202628	0.00252864	0.425175
cg18409858	-0.00302862	0.00709093	0.670378	0.000421442	0.00398906	0.916109	0.00640264	0.00571854	0.266026
cg18409875	0.0220352	0.016728	0.19129	-0.00522205	0.00941049	0.580408	-0.0167511	0.0134905	0.217761
cg18409914	0.00135783	0.0101134	0.893515	-0.00868246	0.0056894	0.130703	0.000229965	0.00815606	0.977572
cg18409985	0.00215885	0.0123714	0.861885	0.00835471	0.00695963	0.233298	-0.00685046	0.00997701	0.494188
cg18409999	-0.0257326	0.0294565	0.384808	0.00314419	0.016571	0.849965	0.0395488	0.0237554	0.0996279
cg18410020	-0.0185343	0.0227673	0.417877	0.0143402	0.0128079	0.266022	0.0104963	0.0183609	0.569057
cg18410066	-0.00105926	0.0109298	0.923022	0.00123355	0.00614863	0.841473	0.0021956	0.0088144	0.80389
cg18410078	-0.031091	0.0516597	0.548881	0.00108518	0.0290616	0.970301	-0.000179732	0.0416614	0.996568
cg18410110	0.0349795	0.0303023	0.251592	-0.0176995	0.0170468	0.302082	-0.0348783	0.0244375	0.157173
cg18410117	0.00214814	0.0250972	0.931991	-0.00888149	0.0141187	0.530996	-0.0161644	0.0202399	0.426723
cg18410166	0.0194639	0.0136408	0.157275	-0.0159405	0.00767375	0.0407947	-0.0183047	0.0110007	0.0998049
cg18410168	0.00918588	0.00866983	0.292363	-0.00502294	0.00487728	0.305995	-0.00945162	0.00699185	0.180024
cg18410226	-0.000834556	0.00267544	0.755856	-0.00165178	0.00150509	0.275538	-0.000301367	0.00215763	0.889247
cg18410271	-0.010057	0.00949839	0.292687	0.00109279	0.00534339	0.838441	0.00302298	0.00766005	0.694096
cg18410316	-0.00253005	0.0190134	0.894455	0.0187763	0.0106961	0.082788	-0.00430892	0.0153335	0.779382
cg18410341	0.0001001	0.00867649	0.990822	-0.0015642	0.00488103	0.749402	0.00475189	0.00699722	0.498913
cg18410358	0.0354336	0.0366473	0.336347	-0.0356215	0.0206162	0.0876493	-0.0453598	0.0295545	0.128551
cg18410384	-0.0189017	0.0316631	0.552119	0.0199085	0.0178123	0.266851	0.0262237	0.0255349	0.307347
cg18410444	0.00726304	0.00422858	0.0895096	0.00145045	0.00237882	0.543664	-0.00177691	0.00341017	0.603678
cg18410460	0.00190433	0.0176273	0.914224	-0.00758196	0.00991635	0.446632	0.000138525	0.0142156	0.992248
cg18410494	0.00273733	0.0380846	0.94287	-0.0179481	0.0214248	0.404535	-0.0208067	0.0307136	0.499965
cg18410511	-0.019374	0.00782429	0.0152645	-0.00448139	0.00440162	0.311508	0.017175	0.00630996	0.00787339
cg18410551	0.0080034	0.0109482	0.466773	-0.00278895	0.00615898	0.651828	-0.00906945	0.00882923	0.307237
cg18410618	0.0152618	0.0247085	0.53844	0.00772555	0.0138999	0.57981	-0.00907708	0.0199263	0.649888
cg18410627	0.00861997	0.00393309	0.0311393	-0.00344726	0.00221259	0.122944	-0.00421149	0.00317187	0.187811
cg18410662	0.00547887	0.00727772	0.453633	0.00129963	0.00409414	0.751691	-0.00139028	0.00586917	0.813321
cg18410685	0.00470338	0.00976541	0.631301	-0.00240952	0.00549361	0.662062	-0.00525793	0.00787539	0.506171
cg18410718	0.00538643	0.00811634	0.508709	-0.00623847	0.00456591	0.175444	-0.00527796	0.00654549	0.422291
cg18410821	0.0110765	0.0126647	0.384255	0.00329141	0.0071246	0.645277	-0.0125991	0.0102135	0.220762
cg18410843	-0.0115172	0.014408	0.426307	0.0119231	0.00810532	0.144978	0.01014	0.0116194	0.385298
cg18410872	-0.0232246	0.0145037	0.113024	0.0097588	0.00815918	0.235002	0.0197261	0.0116966	0.0953717
cg18410885	0.00155772	0.00302756	0.608228	0.000523594	0.00170318	0.759274	-0.0011207	0.0024416	0.647404
cg18410945	-0.0206932	0.0192499	0.285426	0.00507496	0.0108292	0.640528	-0.000230673	0.0155242	0.98818
cg18411009	0.0320267	0.0286046	0.266023	-0.014262	0.0160917	0.37796	-0.0384983	0.0230684	0.0988205
cg18411015	0.00787554	0.0190343	0.680095	0.0131459	0.0107079	0.222956	-0.014921	0.0153503	0.333793
cg18411040	0.0174865	0.0114816	0.131471	-0.0040762	0.00645909	0.529682	-0.0095144	0.00925945	0.307085
cg18411043	-0.0138591	0.0202846	0.496317	0.0231877	0.0114113	0.0452764	0.00591185	0.0163587	0.718705
cg18411055	-0.00437133	0.00972223	0.654127	0.000647622	0.00546932	0.906022	0.00044781	0.00784057	0.954588
cg18411103	-0.00534289	0.00497437	0.285825	0.00389229	0.00279837	0.167883	0.00274426	0.00401162	0.495787
cg18411108	0.00902298	0.0216343	0.677679	-0.00927538	0.0121705	0.448099	-0.00787082	0.0174471	0.653049
cg18411132	0.00637229	0.0127229	0.617769	0.00322956	0.00715735	0.652979	-0.00511589	0.0102605	0.619347
cg18411150	-0.00504779	0.012768	0.693578	0.00537351	0.00718277	0.456458	0.00611817	0.0102969	0.553972
cg18411194	-0.00893832	0.00896868	0.32178	0.0055525	0.0050454	0.274218	0.0106763	0.00723286	0.143617
cg18411197	0.0146471	0.00934116	0.120592	-0.00411516	0.00525494	0.435743	-0.011464	0.00753325	0.131775
cg18411232	0.0203715	0.0156335	0.196071	0.00333546	0.00879475	0.705443	-0.00257773	0.0126078	0.838486
cg18411237	-0.00380003	0.00290505	0.194374	0.00225748	0.00163426	0.170792	0.000687989	0.0023428	0.769733
cg18411307	-0.00953026	0.0133554	0.477436	0.00489465	0.00751318	0.516498	0.00745903	0.0107706	0.490486
cg18411427	-0.000767083	0.0126376	0.951742	0.000916041	0.00710941	0.897781	0.00380222	0.0101917	0.710026
cg18411429	0.0162329	0.023258	0.487113	-0.0121121	0.013084	0.357213	-0.0227155	0.0187566	0.229226
cg18411480	0.000478585	0.00249202	0.848164	0.00114957	0.00140191	0.414508	-0.00322298	0.00200971	0.112489
cg18411500	0.00902398	0.0055665	0.108696	-0.00275299	0.00313148	0.381808	-0.00444147	0.00448915	0.325286
cg18411550	0.00371782	0.00300084	0.218783	0.000224289	0.00168815	0.894617	-0.00317809	0.00242005	0.192638
cg18411563	0.019453	0.0188477	0.304946	-0.00528353	0.0106029	0.619553	-0.0132675	0.0151999	0.385193
cg18411655	-0.0174245	0.0127027	0.173762	0.00850473	0.00714599	0.237304	0.0146069	0.0102442	0.157566
cg18411660	-0.00943434	0.0095081	0.323896	-0.000805878	0.00534886	0.880598	0.00947869	0.00766788	0.219806
cg18411728	-0.0030296	0.00330641	0.362111	-0.00021239	0.00186005	0.90936	0.002841	0.00266648	0.28969
cg18411800	0.00352524	0.00325212	0.281439	-0.00184482	0.00182951	0.31614	-0.00369181	0.0026227	0.162886
cg18411806	0.0132246	0.0125156	0.293668	-0.00368968	0.00704077	0.601611	-0.0104349	0.0100933	0.304142
cg18411827	0.003406	0.00467662	0.468429	0.00039232	0.00263087	0.881811	-0.00333001	0.00377149	0.379758
cg18411941	-0.014393	0.0106868	0.181623	0.00509511	0.00601193	0.399096	0.0112695	0.00861843	0.194534
cg18411994	0.0129759	0.0162142	0.425777	-0.0144817	0.0091214	0.116076	-0.00844491	0.013076	0.520128
cg18412059	-0.021605	0.0273503	0.431763	0.0156846	0.0153861	0.310906	0.0131982	0.0220569	0.551182
cg18412068	-0.00158324	0.00976576	0.871595	-0.00600746	0.0054938	0.277265	-0.00370835	0.00787567	0.638946
cg18412092	0.0379583	0.0391165	0.334604	0.00243404	0.0220053	0.912185	-0.0192799	0.0315458	0.542717
cg18412185	0.0116139	0.0218337	0.596166	-0.0068335	0.0122827	0.579433	-0.0199034	0.017608	0.261504
cg18412223	0.00467191	0.0145776	0.749388	-0.0108224	0.00820077	0.190485	-0.00433526	0.0117562	0.713222
cg18412227	0.00419189	0.00714287	0.558851	-0.00308668	0.00401828	0.444521	-0.00645307	0.00576042	0.265765
cg18412326	-0.0015033	0.00447953	0.738004	-0.00256417	0.00251999	0.311788	0.00204398	0.00361255	0.573021
cg18412394	-0.0155993	0.0165866	0.34964	0.00225508	0.00933095	0.809612	0.022231	0.0133764	0.100206
cg18412431	0.00802087	0.0146529	0.585543	0.00727127	0.00824308	0.380207	-0.00497058	0.0118169	0.675085
cg18412499	-0.00953782	0.00899301	0.291884	0.00382937	0.00505909	0.451186	0.0140972	0.00725248	0.0552316
cg18412521	-0.0307709	0.0224725	0.174522	0.0178408	0.0126421	0.161829	0.0163493	0.0181231	0.369539
cg18412546	0.00048576	0.0112031	0.965517	-0.00484753	0.00630239	0.443932	0.0054598	0.00903481	0.54725
cg18412613	0.00509125	0.00328873	0.125316	-0.000810278	0.0018501	0.662524	-0.00248388	0.00265222	0.351655
cg18412721	-0.022896	0.0227846	0.317802	0.00839495	0.0128177	0.514267	0.0114941	0.0183748	0.533296
cg18412730	-0.00248825	0.0199309	0.900942	0.0112042	0.0112123	0.320496	0.00698265	0.0160734	0.665083
cg18412762	0.00154564	0.00776341	0.842665	0.00460597	0.00436737	0.294581	0.00390098	0.00626086	0.534904
cg18412777	-0.0180637	0.0202744	0.375464	-0.00264301	0.0114055	0.817304	0.0166493	0.0163504	0.311433
cg18412780	-0.00529566	0.0209309	0.800874	-0.000382943	0.0117749	0.974132	0.00563124	0.0168799	0.739498
cg18412834	-0.000299019	0.00335505	0.929192	0.00084112	0.00188741	0.656984	0.00189505	0.0027057	0.485597
cg18412861	0.00121407	0.00397317	0.76068	-0.00460605	0.00223514	0.0423841	0.000436662	0.00320419	0.891923
cg18412871	0.00111156	0.00321106	0.730074	-0.000905756	0.00180641	0.617377	0.00134377	0.00258959	0.605171
cg18412889	0.0112203	0.0239323	0.640389	-0.0187749	0.0134633	0.166793	-0.00876054	0.0193004	0.651054
cg18412983	-0.0055933	0.0143309	0.697293	-0.0101688	0.00806195	0.210639	-0.000753276	0.0115572	0.948185
cg18412984	0.0190952	0.0233296	0.415363	0.0167156	0.0131243	0.206261	-0.0207759	0.0188143	0.272597
cg18413025	-0.0843448	0.0298557	0.00588915	0.0491751	0.0167955	0.0043788	0.0736423	0.0240773	0.00297395
cg18413028	-0.00230111	0.00895241	0.797771	-0.00808308	0.00503625	0.112207	0.00682656	0.00721974	0.347063
cg18413062	-0.0071629	0.015585	0.646974	-0.00877611	0.00876744	0.319673	0.00717534	0.0125686	0.569578
cg18413116	-0.0201436	0.0419357	0.632216	0.000542691	0.0235913	0.981701	0.0377668	0.0338194	0.26726
cg18413131	-0.0157908	0.0178048	0.377644	0.00568455	0.0100163	0.571849	0.0121259	0.0143588	0.400765
cg18413148	-0.000716435	0.027148	0.979008	0.0129885	0.0152723	0.39746	-0.000372036	0.0218937	0.986482
cg18413212	-0.0130056	0.0149317	0.386203	0.00535976	0.00839996	0.525144	0.0104524	0.0120418	0.387835
cg18413218	8.87873e-05	0.0250185	0.997177	-0.0191651	0.0140744	0.176891	0.00909519	0.0201764	0.653293
cg18413230	0.00434582	0.00287548	0.134412	0.000175685	0.00161762	0.91377	-0.00434654	0.00231895	0.0643166
cg18413237	-0.00955351	0.016455	0.563057	-0.00827863	0.00925691	0.373676	0.0203004	0.0132703	0.129787
cg18413240	-0.000156496	0.00284957	0.956332	0.000273568	0.00160305	0.8649	0.000591071	0.00229806	0.797642
cg18413285	0.00163937	0.00261879	0.532991	-0.000903422	0.00147322	0.541362	0.00124841	0.00211194	0.55601
cg18413305	0.000515301	0.00441021	0.90726	-0.00150765	0.002481	0.545022	-0.00104813	0.00355665	0.768946
cg18413339	0.00180544	0.0032206	0.576552	-0.00245266	0.00181178	0.179411	-0.000894921	0.00259728	0.731276
cg18413357	0.00304352	0.0174246	0.861756	-0.00123975	0.00980232	0.899654	0.00411855	0.0140522	0.770168
cg18413427	0.00848914	0.0198049	0.66927	-0.0096336	0.0111414	0.389655	-0.00987501	0.0159718	0.538045
cg18413502	-0.0127484	0.0142621	0.373917	0.00555212	0.00802328	0.490823	0.000200028	0.0115018	0.986165
cg18413505	0.0110998	0.0125469	0.37883	-0.00346571	0.00705834	0.624685	-0.00744148	0.0101185	0.464101
cg18413548	-0.00697448	0.0088903	0.434925	0.00575461	0.00500131	0.253115	-0.0042835	0.00716965	0.551796
cg18413572	-0.0027755	0.0234124	0.905913	0.0108252	0.0131708	0.41343	-0.00106224	0.0188811	0.955267
cg18413587	-8.2532e-05	0.00403447	0.983727	-0.00139375	0.00226962	0.540796	0.00389168	0.00325363	0.234982
cg18413607	-0.0103938	0.00868526	0.234746	0.0037269	0.00488596	0.447708	0.00355352	0.00700429	0.613234
cg18413659	9.95214e-05	0.00463634	0.982925	-0.000306347	0.00260821	0.906777	-0.00144721	0.00373901	0.699682
cg18413706	0.000591256	0.0132234	0.964441	-0.00111799	0.00743895	0.880893	0.00464164	0.0106641	0.664479
cg18413710	0.009476	0.00364943	0.0110931	-0.00294011	0.00205301	0.155784	-0.0058605	0.00294311	0.0496637
cg18413759	0.00714161	0.0173243	0.681208	0.00215571	0.0097459	0.825474	0.00350968	0.0139713	0.802261
cg18413884	0.00869544	0.0133132	0.515424	-0.00194691	0.00748942	0.795527	-0.00233748	0.0107365	0.828174
cg18413891	-0.00274583	0.00183753	0.1388	0.00046559	0.00103372	0.653566	0.00185335	0.00148189	0.214488
cg18413900	0.0192864	0.0119994	0.1117	-0.0122489	0.00675034	0.0731195	-0.0145492	0.00967698	0.136419
cg18413948	0.0155055	0.0101139	0.128968	-0.00196398	0.00568966	0.730809	-0.00228454	0.00815644	0.780089
cg18413954	0.00384065	0.0216391	0.859549	0.00184239	0.0121733	0.88006	-0.0184445	0.017451	0.29354
cg18414019	0.0143641	0.00893457	0.111608	-0.00522806	0.00502621	0.301216	-0.0200213	0.00720535	0.00671677
cg18414021	0.00518319	0.0321306	0.872227	-0.0144737	0.0180753	0.425512	0.00170197	0.025912	0.947785
cg18414025	-0.00450697	0.0143148	0.75365	-0.0120006	0.0080529	0.139868	0.00125714	0.0115443	0.913541
cg18414032	0.0126956	0.00996501	0.206129	-0.00428621	0.00560589	0.446633	-0.00771566	0.00803635	0.339731
cg18414033	0.00403353	0.00755341	0.594735	-0.00989077	0.00424923	0.0223069	-0.0026528	0.00609151	0.664309
cg18414238	0.0195771	0.0125255	0.121773	-0.000428627	0.0070463	0.951637	-0.0157704	0.0101013	0.122185
cg18414253	0.0087717	0.0155709	0.574688	-0.00839965	0.00875956	0.340322	-0.0163385	0.0125573	0.196734
cg18414281	0.0267181	0.0262007	0.310742	-0.0182399	0.0147394	0.219312	-0.021109	0.0211297	0.320621
cg18414379	-0.00186828	0.00328601	0.571156	-0.000468278	0.00184857	0.800633	0.0012595	0.00265002	0.635808
cg18414381	0.00806424	0.00847524	0.344045	-0.00544088	0.00476781	0.257005	-0.00782557	0.00683492	0.255448
cg18414429	0.0118307	0.0107805	0.27556	-0.00376592	0.00606467	0.536287	-0.00807945	0.00869404	0.355361
cg18414488	0.00177954	0.00762077	0.815926	-0.00250364	0.00428712	0.560773	-0.0035846	0.00614583	0.561264
cg18414493	-0.00612775	0.00917645	0.50609	-0.00101259	0.00516229	0.844959	0.00241607	0.00740042	0.744866
cg18414618	0.00714353	0.00671877	0.290693	-0.00246153	0.00377969	0.516642	-0.00498376	0.0054184	0.360288
cg18414668	-0.00679192	0.00904999	0.455032	0.000213164	0.00509114	0.966701	-0.00363211	0.00729843	0.620011
cg18414741	-0.00666361	0.00259688	0.0120408	4.21599e-05	0.0014609	0.977045	0.00380763	0.00209427	0.0725692
cg18414754	0.000939152	0.0188572	0.960396	-0.0208417	0.0106083	0.05272	0.0064453	0.0152075	0.672766
cg18414791	-0.00970145	0.00987525	0.328691	0.0114598	0.0055554	0.0421816	7.67675e-05	0.00796397	0.992332
cg18414877	-0.0260991	0.0109431	0.0193035	0.00488665	0.00615612	0.42953	0.0257269	0.00882513	0.00454366
cg18414950	0.00382489	0.00917244	0.677731	-0.00929277	0.00516003	0.0752631	0.00627453	0.00739719	0.398691
cg18414987	-0.0159345	0.0175949	0.367692	0.0128355	0.00989817	0.198223	0.0118969	0.0141896	0.404144
cg18415096	0.00327041	0.00909617	0.720085	-0.00607813	0.00511712	0.238219	-0.00268947	0.00733567	0.714806
cg18415147	-0.0278083	0.0142728	0.0546727	0.016428	0.00802926	0.0438462	0.0193066	0.0115104	0.097153
cg18415148	0.00206419	0.00867605	0.812517	-0.000408351	0.00488078	0.933519	-0.00206104	0.00699686	0.769044
cg18415182	-0.00269338	0.00306376	0.38182	-0.000312858	0.00172354	0.856391	-0.00161176	0.00247079	0.51595
cg18415193	-0.0288397	0.0222847	0.199119	0.000625361	0.0125364	0.960332	0.0218969	0.0179717	0.226438
cg18415205	-0.00445744	0.0100187	0.657515	-0.0037373	0.00563611	0.509062	0.0125849	0.00807968	0.123042
cg18415252	0.00833013	0.00533996	0.122485	-0.00650029	0.00300404	0.0332817	-0.00211978	0.00430645	0.623823
cg18415268	0.00293526	0.0181956	0.872227	0.0101997	0.0102361	0.321862	-0.00424536	0.014674	0.773048
cg18415320	-0.00151309	0.0159316	0.924559	-0.00102962	0.00896247	0.90881	-0.0030314	0.0128482	0.814047
cg18415350	0.000187292	0.00245331	0.939326	-0.000868112	0.00138013	0.53103	-0.000280894	0.00197849	0.887437
cg18415382	-0.017897	0.00972713	0.0692726	0.0114974	0.00547208	0.038593	0.00792595	0.00784452	0.315181
cg18415444	0.000287242	0.00307599	0.92582	-0.000158006	0.00173043	0.927461	0.00116842	0.00248066	0.63884
cg18415485	-0.00361922	0.00854819	0.67308	-0.00313852	0.00480885	0.51574	0.00608702	0.00689375	0.37974
cg18415510	0.0145984	0.012338	0.240024	-0.00136901	0.00694083	0.844111	-0.0158956	0.00995006	0.113857
cg18415551	0.0111213	0.0122998	0.368451	-0.00918586	0.00691935	0.187878	-0.00435901	0.00991927	0.661452
cg18415576	0.000594878	0.0243029	0.980529	-0.0100216	0.0136718	0.465565	0.000941779	0.0195992	0.961788
cg18415626	0.0193489	0.0306506	0.529556	0.0130678	0.0172427	0.450623	-0.0182329	0.0247184	0.462773
cg18415676	-0.00111136	0.00270948	0.682709	-0.00164695	0.00152424	0.282973	0.00272899	0.00218508	0.215123
cg18415686	0.00484934	0.00976783	0.620851	-0.00567443	0.00549497	0.304692	-0.00314196	0.00787734	0.690997
cg18415687	-0.000975601	0.00395633	0.805818	-0.00111918	0.00222567	0.616368	0.00225242	0.00319061	0.482148
cg18415708	-0.00358046	0.0103392	0.729974	0.00172172	0.00581641	0.767944	0.00275675	0.00833815	0.741746
cg18415723	-0.016038	0.0121392	0.189989	0.0124066	0.006829	0.0727801	0.0117354	0.00978974	0.233958
cg18415791	-0.00930774	0.00658853	0.161389	0.00327525	0.00370643	0.379368	0.00570826	0.00531337	0.285719
cg18415822	-0.0191244	0.0148649	0.201744	0.00326786	0.00836235	0.696936	0.0151911	0.0119879	0.208544
cg18415935	0.0086813	0.00913196	0.344477	0.000896644	0.00513726	0.861858	-0.00478536	0.00736454	0.517584
cg18416022	-0.00671317	0.00392064	0.0904941	0.0030421	0.00220559	0.17143	0.0017673	0.00316183	0.577667
cg18416041	0.00190046	0.00734482	0.796454	-0.00506702	0.00413189	0.223464	-0.00139953	0.00592328	0.813786
cg18416058	0.0106609	0.00633515	0.0960817	-0.00585199	0.00356389	0.10428	-0.00984567	0.00510903	0.0573064
cg18416096	-0.0043273	0.0132308	0.744425	0.0029321	0.00744309	0.694614	0.00661514	0.0106701	0.536935
cg18416097	-0.00696542	0.00854789	0.417424	0.000577722	0.00480869	0.904655	0.00888768	0.00689351	0.200798
cg18416226	0.00299861	0.00427908	0.485366	0.00123816	0.00240723	0.608341	-0.00242542	0.00345089	0.484078
cg18416239	2.44044e-05	0.00699748	0.997225	-0.00303464	0.00393649	0.442903	-0.002899	0.00564317	0.608782
cg18416251	-0.00676716	0.0126229	0.593288	0.00405307	0.00710112	0.569665	0.00188047	0.0101798	0.853885
cg18416290	0.025157	0.0247115	0.311554	0.00369583	0.0139016	0.790994	-0.0165514	0.0199288	0.408567
cg18416314	-0.00779833	0.0102262	0.447823	-0.00938758	0.00575283	0.106417	0.0167547	0.00824699	0.0453157
cg18416362	-0.00372699	0.0107377	0.729378	-0.00629018	0.00604056	0.300678	0.00720846	0.00865947	0.407496
cg18416374	-0.00273146	0.00890423	0.759777	0.00160187	0.00500915	0.749913	-0.0015019	0.00718089	0.834829
cg18416503	-0.00981209	0.0175384	0.577318	0.0138575	0.00986639	0.163809	0.00212809	0.014144	0.880759
cg18416512	-0.0316307	0.0128013	0.0154742	0.0137493	0.00720148	0.0596067	0.014724	0.0103237	0.157463
cg18416576	0.0073504	0.00894665	0.413613	-0.00544508	0.00503301	0.282368	-0.00336378	0.00721509	0.642255
cg18416585	0.00287101	0.0138299	0.836042	0.00264657	0.00778012	0.734567	-0.00636858	0.0111532	0.569501
cg18416705	-0.00402834	0.0026535	0.132694	0.00207181	0.00149275	0.16879	0.00081371	0.00213993	0.704708
cg18416734	-0.0274698	0.027175	0.314959	0.0399421	0.0152875	0.0106201	0.00946864	0.0219155	0.666797
cg18416766	0.00286408	0.0165556	0.863064	0.00387446	0.00931348	0.678454	-0.00579572	0.0133514	0.665322
cg18416823	-0.00765529	0.0141122	0.588921	0.00500357	0.00793892	0.530216	-0.00608232	0.0113809	0.594437
cg18416829	0.000625899	0.00353815	0.860008	0.00105522	0.00199042	0.597389	-0.00182861	0.00285337	0.523338
cg18416871	-0.00370036	0.0085712	0.667038	-0.00504364	0.0048218	0.298523	0.00745841	0.00691231	0.283638
cg18416881	-0.00214649	0.00383658	0.577306	-9.13013e-05	0.0021583	0.966357	0.0018079	0.00309404	0.560554
cg18416919	0.004877	0.0180744	0.787946	-0.0062146	0.0101679	0.5427	0.000383729	0.0145762	0.979059
cg18416936	0.0123778	0.01593	0.439312	-0.00958709	0.00896157	0.287738	-0.0185565	0.0128469	0.152294
cg18416950	-0.00197604	0.0138181	0.886626	0.00634211	0.00777349	0.416858	0.00488087	0.0111437	0.662503
cg18416981	0.00333925	0.0103595	0.747989	0.00317251	0.00582782	0.58761	0.00627225	0.00835449	0.454868
cg18417061	0.0159905	0.00642173	0.0147188	-0.00868259	0.0036126	0.0184172	-0.00874397	0.00517885	0.0950004
cg18417063	0.0198723	0.0167845	0.239726	0.00904155	0.00944226	0.340999	-0.0292405	0.013536	0.0335724
cg18417217	0.00300908	0.00932949	0.74784	-0.00308131	0.00524838	0.558694	-0.000294181	0.00752383	0.968902
cg18417227	-0.00230435	0.0120006	0.848185	0.00802655	0.00675104	0.237776	0.00551579	0.00967799	0.570228
cg18417237	-0.00168147	0.00414301	0.685867	0.00120815	0.00233068	0.60555	0.000865999	0.00334116	0.796115
cg18417245	-0.0317099	0.0285309	0.269521	-0.00182699	0.0160503	0.909642	0.0130177	0.023009	0.573042
cg18417313	-0.00260429	0.0144548	0.857449	-0.00873315	0.00813164	0.285875	0.0121923	0.0116572	0.298571
cg18417325	0.00505453	0.0101485	0.61973	-0.00473734	0.00570912	0.408985	0.000881905	0.00818434	0.914444
cg18417373	-0.000858501	0.0069618	0.902148	0.00198692	0.00391642	0.613237	-0.000644214	0.0056144	0.908919
cg18417408	-0.0154873	0.00963063	0.111515	0.00487503	0.00541779	0.370759	0.010732	0.0077667	0.170655
cg18417423	0.00132221	0.00324263	0.684477	-0.000646141	0.00182417	0.724058	0.00067472	0.00261504	0.797019
cg18417449	0.000607579	0.00802069	0.939795	-0.00704341	0.00451211	0.122239	0.000130559	0.00646835	0.983944
cg18417464	-0.00545869	0.0048052	0.25915	0.00147791	0.0027032	0.586	0.00763183	0.00387519	0.0521633
cg18417502	-0.00129849	0.0422728	0.975567	0.0210553	0.0237809	0.378445	0.0119418	0.0340912	0.726988
cg18417505	0.000562712	0.0134378	0.966696	-0.00372758	0.00755954	0.623216	-0.00105793	0.010837	0.922462
cg18417529	0.00506068	0.00337754	0.137751	-0.000322357	0.00190006	0.865683	-0.00205788	0.00272384	0.452033
cg18417535	-0.00468459	0.0134304	0.728099	-0.004549	0.0075554	0.54872	-0.00814058	0.0108311	0.454371
cg18417562	0.00830487	0.0158167	0.600901	0.002651	0.00889779	0.766476	-0.017424	0.0127555	0.175542
cg18417622	-0.00168805	0.00412987	0.683758	0.00214356	0.00232329	0.358805	-0.000496175	0.00333056	0.881925
cg18417634	-0.0111173	0.00861682	0.200484	-0.0013361	0.00484746	0.783502	0.0120193	0.0069491	0.0873272
cg18417707	0.0181137	0.0159063	0.257998	-0.00435668	0.00894823	0.6276	-0.0213814	0.0128278	0.0992337
cg18417710	-0.0414853	0.0314957	0.19132	0.0294014	0.0177181	0.100722	0.037873	0.0253999	0.139646
cg18417758	0.0021482	0.00752242	0.7759	-0.00163182	0.0042318	0.700749	-0.00431946	0.00606651	0.478405
cg18417772	-0.020356	0.0117364	0.0864658	0.00377585	0.00660238	0.568904	0.00944505	0.00946487	0.321158
cg18417777	-0.0241225	0.0130876	0.0687911	0.0146634	0.00736252	0.0496236	0.0207429	0.0105546	0.052645
cg18417864	0.00455929	0.0110118	0.67989	0.00481051	0.00619478	0.439584	-0.0088586	0.00888056	0.32134
cg18417901	0.0259292	0.0201367	0.20136	-0.0271341	0.0113281	0.0188032	-0.0151088	0.0162394	0.354809
cg18417941	0.0133002	0.0237238	0.576527	-0.0194252	0.013346	0.149213	-0.00892618	0.0191322	0.642014
cg18417953	-0.00744122	0.00865435	0.392304	0.000292418	0.00486857	0.952247	0.000919477	0.00697936	0.8955
cg18417954	-0.0187201	0.0270352	0.490553	-0.00894822	0.0152089	0.557854	0.0403071	0.0218027	0.0679756
cg18418001	0.00394081	0.0114424	0.731394	-0.00467257	0.00643702	0.4699	-0.00408496	0.00922782	0.659122
cg18418059	3.74681e-05	0.00404391	0.992629	-0.00124397	0.00227493	0.585937	-0.000249954	0.00326124	0.939087
cg18418138	0.00261656	0.013006	0.841038	0.00142767	0.00731665	0.84576	-0.00118596	0.0104888	0.910243
cg18418238	-0.0219605	0.0198211	0.271016	0.0170574	0.0111505	0.129795	0.0148033	0.0159849	0.357024
cg18418242	-0.0176021	0.0245474	0.4753	-0.0114322	0.0138093	0.410069	0.0114099	0.0197964	0.565893
cg18418265	-0.0150254	0.0220681	0.497807	0.0114346	0.0124146	0.359625	0.0238956	0.017797	0.182953
cg18418331	0.00973859	0.0186207	0.602335	0.0132049	0.0104752	0.210907	-0.0131852	0.0150168	0.382401
cg18418335	0.00747669	0.0139168	0.592503	0.000476765	0.00782898	0.951584	-0.00218438	0.0112233	0.846147
cg18418369	0.00208348	0.00604683	0.731278	-0.00666005	0.00340169	0.0535265	0.00216475	0.00487651	0.658232
cg18418457	-0.0265646	0.0215188	0.220425	0.0180256	0.0121056	0.14018	0.022134	0.017354	0.205627
cg18418460	-0.00204542	0.00300633	0.498118	-0.000260825	0.00169123	0.8778	0.000243033	0.00242448	0.920389
cg18418479	-0.00557378	0.00619538	0.370839	0.00691107	0.00348526	0.050603	-0.000546141	0.00499631	0.913215
cg18418481	0.00583418	0.00950446	0.540963	-0.00404878	0.00534681	0.451005	0.00398132	0.00766494	0.604818
cg18418503	0.00103421	0.00428275	0.809762	-0.00158854	0.0024093	0.51146	0.00303984	0.00345386	0.381271
cg18418523	-0.00658487	0.0105236	0.533171	-0.0030432	0.00592011	0.608555	0.00944462	0.00848681	0.268906
cg18418538	-0.00910095	0.00698835	0.19633	0.00427628	0.00393135	0.279785	0.00354094	0.0056358	0.531496
cg18418570	0.0177132	0.0100908	0.0827963	-0.0149545	0.00567666	0.0100146	-0.00543557	0.00813781	0.505982
cg18418586	0.0158666	0.0145453	0.278424	0.00751418	0.00818256	0.361052	-0.00956475	0.0117301	0.417123
cg18418642	0.0295727	0.0131335	0.0269192	-0.0115865	0.00738833	0.120547	-0.0184711	0.0105916	0.0847834
cg18418651	-0.00527428	0.00644873	0.415713	0.0056194	0.00362778	0.1251	0.00293879	0.00520063	0.573505
cg18418655	0.00375113	0.0129346	0.772517	-0.00157663	0.00727648	0.828981	0.000996753	0.0104312	0.924099
cg18418706	0.0110877	0.0188476	0.557905	-0.00657184	0.0106029	0.537036	-0.0094364	0.0151998	0.536376
cg18418707	0.0124508	0.00865389	0.153894	-0.00666071	0.00486831	0.174863	-0.00872774	0.00697899	0.214522
cg18418803	-0.013492	0.0214936	0.531868	0.000564592	0.0120914	0.962867	0.010763	0.0173337	0.536309
cg18418807	0.000885129	0.00218714	0.686717	0.00110294	0.00123039	0.372567	-0.0022102	0.00176384	0.213619
cg18418833	-0.010662	0.0109987	0.335099	0.00283858	0.00618739	0.647572	0.00322148	0.00886996	0.717364
cg18418872	0.0139907	0.0208233	0.503486	0.00651077	0.0117143	0.579811	-0.0146021	0.0167931	0.387008
cg18418928	0.00778091	0.00829983	0.351169	0.00405118	0.00466913	0.388029	-0.0074303	0.00669346	0.270094
cg18418962	0.00510059	0.00328315	0.124004	8.45414e-05	0.00184696	0.963598	-0.00658434	0.00264772	0.0148454
cg18418979	-0.00601576	0.00551194	0.278179	-0.00052723	0.00310079	0.86539	0.00644147	0.00444515	0.150989
cg18419018	0.017551	0.0295356	0.553935	-0.0193686	0.0166155	0.246999	-0.0351349	0.0238192	0.14389
cg18419020	0.00627062	0.00683838	0.36175	-0.00692201	0.00384698	0.0755145	-0.00621673	0.00551486	0.262801
cg18419022	0.0110536	0.021769	0.61293	-0.00819717	0.0122463	0.505081	-0.0114024	0.0175558	0.517767
cg18419045	0.00912768	0.00949479	0.33911	-0.00476873	0.00534137	0.37449	-0.00771735	0.00765714	0.316381
cg18419070	0.00327001	0.00695398	0.639391	-0.00120286	0.00391202	0.759231	-0.00182899	0.00560809	0.745124
cg18419079	0.0173131	0.0177256	0.331476	-0.00165715	0.0099717	0.868406	-0.0223784	0.014295	0.121188
cg18419125	0.00394992	0.0106932	0.71276	0.00101231	0.00601556	0.866761	-0.00629652	0.00862364	0.467308
cg18419142	0.0156803	0.0153577	0.31015	-0.00912473	0.00863959	0.293891	-0.00712753	0.0123853	0.566486
cg18419164	0.000501403	0.00253677	0.843788	-0.000753138	0.00142708	0.59905	7.89083e-05	0.0020458	0.969323
cg18419175	0.000536912	0.0147583	0.971064	-0.00347713	0.00830238	0.676411	-0.00103975	0.0119019	0.930591
cg18419251	-0.00621795	0.00839896	0.461144	-0.00205196	0.0047249	0.665181	0.00551203	0.0067734	0.418047
cg18419276	-0.0281198	0.0210741	0.185659	0.028634	0.0118554	0.0178668	0.00823894	0.0169954	0.629082
cg18419318	-0.0030793	0.0118696	0.795933	-0.00378056	0.00667734	0.572765	-0.00142665	0.00957234	0.881876
cg18419351	-0.00381941	0.00366224	0.299944	0.00241634	0.00206022	0.244131	-0.00041597	0.00295344	0.888328
cg18419358	0.0488507	0.0327409	0.139391	-0.0489974	0.0184186	0.00933322	-0.0320976	0.0264041	0.227492
cg18419476	-0.0275385	0.022209	0.218399	0.0108507	0.0124939	0.387577	0.0229669	0.0179106	0.203221
cg18419534	-0.00221134	0.0140481	0.875293	0.00435328	0.00790286	0.583182	0.00628421	0.0113292	0.580562
cg18419549	0.0168474	0.0298743	0.574279	0.00515765	0.016806	0.759676	-0.00825611	0.0240924	0.732681
cg18419576	-0.0180196	0.0116478	0.12557	0.000705858	0.00655258	0.91447	0.0161686	0.00939348	0.0888428
cg18419651	-0.00971456	0.0167643	0.563799	0.00972758	0.0094309	0.305252	-0.0101838	0.0135197	0.453378
cg18419694	-0.00489423	0.00835498	0.559571	-0.0043074	0.00470016	0.362031	0.000427617	0.00673794	0.949546
cg18419716	0.00743323	0.0136179	0.586603	0.000746015	0.00766083	0.922654	0.00575744	0.0109822	0.601468
cg18419744	0.00395059	0.00867279	0.6499	-0.000124823	0.00487895	0.979649	-0.00611145	0.00699424	0.384699
cg18419747	0.00785059	0.0103936	0.45214	-0.000470828	0.00584701	0.936009	-0.00243644	0.008382	0.772008
cg18419754	-0.00265716	0.00780515	0.734368	-0.00183301	0.00439085	0.677394	0.00224511	0.00629452	0.722217
cg18419833	-0.0140265	0.0194486	0.47276	-0.00267311	0.010941	0.80757	0.0149819	0.0156845	0.34218
cg18419977	0.00641499	0.0150074	0.670129	-0.00199152	0.00844253	0.814084	-0.0115755	0.0121028	0.341569
cg18419982	0.017809	0.011166	0.114439	0.0021294	0.00628153	0.73545	-0.0159139	0.00900492	0.0807757
cg18420087	0.00577723	0.0105895	0.586795	-0.00257326	0.00595719	0.666866	-0.00385257	0.00853996	0.65305
cg18420143	-0.00151033	0.0024447	0.538361	-0.000484034	0.00137528	0.725745	-0.000105509	0.00197154	0.957446
cg18420183	-0.00676113	0.0101368	0.506585	0.0121865	0.00570252	0.0354679	0.00485551	0.00817488	0.554119
cg18420188	0.00419907	0.00600211	0.486088	0.00214146	0.00337653	0.527642	-0.00336718	0.00484045	0.488555
cg18420229	-0.0640969	0.0222113	0.00494785	0.0253767	0.0124951	0.0453869	0.0446297	0.0179124	0.0146617
cg18420266	0.0036141	0.00303553	0.237126	-0.00209299	0.00170766	0.223716	-0.00093399	0.00244802	0.703764
cg18420298	0.000878584	0.0034486	0.799519	-0.00153312	0.00194003	0.431579	0.00196667	0.00278115	0.481411
cg18420301	-0.00132973	0.0280998	0.962368	-0.00548858	0.0158078	0.729293	0.00150676	0.0226613	0.947143
cg18420477	-0.00264294	0.00944138	0.78021	0.00746516	0.00531132	0.163512	0.00316109	0.00761407	0.679068
cg18420485	-0.0140696	0.0295523	0.635231	0.026138	0.0166249	0.119615	0.0175826	0.0238327	0.462698
cg18420512	0.00194585	0.00400876	0.628642	0.00251248	0.00225516	0.268376	-0.00258077	0.0032329	0.42693
cg18420565	0.0182041	0.0323108	0.574642	-0.0290061	0.0181767	0.114248	-0.0288618	0.0260573	0.271147
cg18420599	0.00268847	0.00448903	0.550833	0.00273018	0.00252534	0.282704	-0.00265933	0.00362021	0.464618
cg18420655	-0.0119321	0.0164975	0.471502	-0.00758945	0.00928081	0.415783	0.0169123	0.0133046	0.207137
cg18420690	-0.00460775	0.00644347	0.476504	-0.000108506	0.00362483	0.97619	0.00213069	0.00519639	0.682813
cg18420705	-0.000284072	0.00646074	0.965032	-0.00433557	0.00363454	0.236236	-0.00124406	0.00521032	0.81186
cg18420708	-0.0114735	0.0080248	0.156452	0.00351745	0.00451441	0.43805	0.00751603	0.00647166	0.24874
cg18420759	0.00609268	0.0112125	0.588287	-0.00256773	0.00630765	0.684971	-0.00387506	0.00904237	0.669338
cg18420781	-0.0183043	0.0132623	0.171151	-0.00471184	0.00746079	0.529378	0.0174332	0.0106955	0.10681
cg18420790	0.00940824	0.014251	0.510924	0.00723077	0.00801704	0.369645	-0.00908907	0.0114929	0.431236
cg18420843	0.00862181	0.0111301	0.440704	-0.00122633	0.00626134	0.845189	-0.00817528	0.00897597	0.364979
cg18420846	-0.00319628	0.0131186	0.808093	-0.00887657	0.00738	0.232398	0.00417564	0.0105796	0.694063
cg18420868	0.0265392	0.0115339	0.0238406	-0.0125236	0.00648846	0.0569252	-0.0233168	0.00930156	0.0140882
cg18420925	-0.0108704	0.00779216	0.166638	0.00301119	0.00438354	0.493996	0.00494399	0.00628404	0.433615
cg18420957	0.0129534	0.0282061	0.647233	-0.0132061	0.0158675	0.407587	-0.0143816	0.022747	0.528927
cg18420965	-0.00494945	0.00305535	0.108952	0.0015771	0.00171881	0.36145	0.00355634	0.00246401	0.152608
cg18421020	0.00222822	0.0063459	0.726362	0.00761425	0.00356994	0.0358182	-0.00203192	0.0051177	0.692335
cg18421074	0.0077927	0.00605982	0.201948	-0.00566664	0.003409	0.100144	-0.00460342	0.00488698	0.348875
cg18421157	-0.00134017	0.00347752	0.700918	-0.000749071	0.00195631	0.702749	0.000867337	0.00280447	0.757874
cg18421160	-0.0126156	0.0112771	0.266424	0.00551938	0.00634401	0.386743	0.00894342	0.00909449	0.328207
cg18421167	-0.00485042	0.0109182	0.65799	-0.000530813	0.0061421	0.931334	0.00429523	0.00880504	0.626937
cg18421195	-0.0140969	0.0067965	0.0410916	0.00243603	0.00382342	0.525751	0.014656	0.00548109	0.00898872
cg18421318	0.00587282	0.0197554	0.76698	0.0164874	0.0111136	0.141629	-0.0012392	0.0159319	0.938185
cg18421339	0.0030326	0.00279236	0.280534	-0.000401307	0.00157086	0.798978	-0.00188266	0.00225192	0.405486
cg18421356	0.000821604	0.00285527	0.774239	0.000106151	0.00160626	0.947465	-0.000704669	0.00230266	0.760334
cg18421360	0.00693804	0.0112399	0.538708	-0.00493093	0.0063231	0.437658	-0.0101079	0.00906451	0.267949
cg18421366	-0.00146442	0.0108611	0.893064	-0.00441457	0.00611002	0.471963	-0.00459498	0.00875905	0.601228
cg18421367	-0.00257257	0.00937851	0.784516	-0.00089548	0.00527595	0.865627	0.00572886	0.00756337	0.450876
cg18421429	-0.00876295	0.00466237	0.0636016	0.00236349	0.00262285	0.370073	0.00523569	0.00376	0.167412
cg18421520	0.00167979	0.00951817	0.860335	-0.00836118	0.00535452	0.122117	0.00125472	0.007676	0.870544
cg18421529	-0.00111858	0.00215607	0.605243	0.00236919	0.00121291	0.0540733	-0.000198362	0.00173878	0.909442
cg18421540	-0.003698	0.00750786	0.6236	0.00102952	0.0042236	0.808009	0.000337243	0.00605477	0.955713
cg18421592	-0.00539017	0.00810917	0.508042	0.00215041	0.00456188	0.638573	0.00134196	0.0065397	0.837905
cg18421604	-0.00424698	0.00979881	0.665809	0.00702104	0.0055124	0.206248	0.00172366	0.00790233	0.827858
cg18421710	-0.0278715	0.0211593	0.191304	0.00989428	0.0119033	0.408178	0.0287431	0.0170641	0.0957686
cg18421748	-0.00625456	0.00416132	0.13654	0.00307214	0.00234099	0.192943	0.00373094	0.00335593	0.269383
cg18421806	0.0275151	0.0174626	0.11882	-0.00403776	0.00982373	0.682092	-0.0172393	0.0140829	0.224285
cg18421839	-0.0124826	0.012083	0.304502	-0.000391573	0.0067974	0.954197	0.00828627	0.00974445	0.397515
cg18421840	0.00467974	0.0116904	0.689937	0.000158432	0.00657655	0.980837	-0.00281159	0.00942785	0.766261
cg18421964	-0.00786332	0.0141376	0.579536	0.00473408	0.00795321	0.553264	0.01011	0.0114014	0.377724
cg18422055	-0.000735515	0.0162176	0.963932	-0.00117949	0.00912336	0.89744	-0.00573526	0.0130788	0.662126
cg18422058	0.00985713	0.0159448	0.538095	-0.00079192	0.00896989	0.929857	-0.0069956	0.0128588	0.587844
cg18422094	-0.0100225	0.00857545	0.245774	-0.00531688	0.00482419	0.273516	0.0108112	0.00691574	0.121703
cg18422105	0.0217324	0.00719604	0.00333702	-0.00489401	0.00404819	0.230038	-0.0132072	0.0058033	0.0253722
cg18422123	-0.00121123	0.00366174	0.741626	7.371e-05	0.00205994	0.97154	-0.000417298	0.00295304	0.887958
cg18422172	-0.00383254	0.00533768	0.474717	-0.00329759	0.00300276	0.275224	0.00221865	0.00430461	0.607603
cg18422205	0.00152482	0.00564609	0.787763	-0.000912825	0.00317625	0.774513	-0.00323662	0.00455333	0.479139
cg18422218	0.00607346	0.0252765	0.810691	0.011144	0.0142195	0.43539	0.000576496	0.0203845	0.977504
cg18422353	0.0139376	0.00984332	0.160445	-0.00123745	0.00553744	0.823706	-0.0152207	0.00793822	0.0585464
cg18422371	0.0159353	0.0187981	0.398981	-0.00404906	0.010575	0.702758	-0.0204235	0.0151599	0.181493
cg18422423	-0.0146279	0.0129237	0.260874	0.008447	0.00727035	0.248551	0.00705372	0.0104224	0.500382
cg18422443	-0.00318936	0.00297213	0.286269	0.0010154	0.001672	0.545272	0.0036929	0.0023969	0.127104
cg18422464	-0.000658081	0.0280038	0.981307	-0.00822863	0.0157538	0.602801	0.00971093	0.0225839	0.668289
cg18422544	0.0117608	0.0078432	0.137451	-0.00607115	0.00441225	0.172444	-0.00855831	0.0063252	0.179628
cg18422575	7.32021e-05	0.00837236	0.993044	-0.00370296	0.00470994	0.433936	0.00546067	0.00675195	0.420915
cg18422586	0.00150842	0.00328647	0.647422	-0.00347733	0.00184883	0.0634199	-0.000442633	0.0026504	0.867762
cg18422587	0.00579657	0.00917546	0.529247	-0.00491775	0.00516173	0.343427	-0.00239482	0.00739962	0.747004
cg18422603	0.00256264	0.00328034	0.436848	-0.000155555	0.00184538	0.933021	-0.000185729	0.00264545	0.944194
cg18422632	0.0284779	0.0257541	0.27195	-0.0188242	0.0144882	0.197361	-0.0351417	0.0207696	0.0943129
cg18422654	-0.011654	0.0147906	0.432926	0.0177103	0.00832055	0.03619	0.0081605	0.011928	0.495742
cg18422711	0.0237985	0.0201723	0.241385	-0.00976881	0.0113481	0.391751	-0.0155987	0.0162681	0.340351
cg18422720	-0.004781	0.00827893	0.565135	-0.00803902	0.00465738	0.0879657	0.0150296	0.0066766	0.0269605
cg18422750	-0.0149746	0.012212	0.223504	0.00618607	0.00686998	0.370426	0.00880904	0.0098485	0.373604
cg18422795	-0.00449003	0.00890301	0.615336	0.00288987	0.00500846	0.565466	0.00385878	0.0071799	0.592367
cg18422852	0.00919056	0.0084134	0.277756	-0.00456518	0.00473302	0.337512	-0.0057329	0.00678505	0.400521
cg18422853	-0.0156344	0.012861	0.227483	0.00507404	0.00723504	0.485022	0.017282	0.0103718	0.0993458
cg18422875	-0.00417981	0.00343721	0.227333	8.69397e-05	0.00193363	0.964243	0.00377269	0.00277197	0.177107
cg18422972	-0.0124239	0.00768139	0.109497	0.00191125	0.00432122	0.6594	0.00857555	0.00619471	0.16988
cg18423103	-0.0246199	0.0152783	0.110795	0.014941	0.00859495	0.0857715	0.014688	0.0123213	0.236548
cg18423110	-0.00337017	0.0112906	0.766056	0.00543412	0.00635163	0.394654	-0.00157318	0.00910541	0.863239
cg18423154	0.00673809	0.0118587	0.571398	0.00451937	0.00667119	0.499963	-0.00903322	0.00956352	0.347566
cg18423164	-0.0122795	0.0245876	0.618776	0.00397741	0.0138319	0.774389	0.00226192	0.0198288	0.909449
cg18423210	-0.0056906	0.00517194	0.274315	-0.00125385	0.00290951	0.667596	0.00556569	0.00417095	0.185638
cg18423355	-0.00490079	0.00337177	0.149774	0.00187174	0.00189682	0.326551	0.0015104	0.00271919	0.58004
cg18423391	0.021837	0.0138484	0.118541	0.000782722	0.0077905	0.920207	-0.0156812	0.0111681	0.163932
cg18423456	0.00342421	0.0103019	0.740416	0.00088378	0.00579541	0.879157	0.00221584	0.00830804	0.790339
cg18423469	-0.00200884	0.00887	0.821375	0.000757728	0.00498989	0.879663	0.0122209	0.00715327	0.0912055
cg18423549	-0.0292026	0.0234277	0.216007	0.0156743	0.0131795	0.237635	-0.00142585	0.0188935	0.94002
cg18423591	0.00564101	0.011899	0.636662	-0.0105921	0.00669387	0.117281	-0.00119346	0.00959603	0.901316
cg18423626	-0.00998367	0.0192043	0.604507	0.0104248	0.0108035	0.337308	0.00826663	0.0154874	0.594898
cg18423631	0.00238292	0.00409429	0.5621	-0.00215889	0.00230328	0.351252	-0.000150225	0.00330187	0.963818
cg18423635	0.00657463	0.00849445	0.441083	0.00336601	0.00477862	0.483116	-0.00606577	0.00685041	0.378406
cg18423737	-0.00372392	0.00787878	0.637673	0.000686667	0.00443227	0.877248	0.00163356	0.0063539	0.797727
cg18423749	0.00112664	0.00875351	0.897894	-0.0052087	0.00492436	0.29317	-0.00457699	0.00705934	0.5185
cg18423837	-0.00433173	0.0070244	0.539101	-0.00292596	0.00395163	0.461071	0.000752591	0.00566488	0.894624
cg18423859	-0.00123732	0.00246079	0.616397	0.000172339	0.00138434	0.90122	0.00194272	0.00198453	0.33039
cg18423918	0.000238726	0.002747	0.930952	0.00285653	0.00154535	0.0680115	-9.38074e-05	0.00221534	0.966323
cg18423935	0.00897264	0.0133627	0.503742	-0.00132129	0.00751729	0.860896	-0.0118495	0.0107764	0.274623
cg18423962	-0.0024861	0.00763523	0.74552	-0.00382936	0.00429526	0.375161	-0.00372651	0.00615748	0.546659
cg18424028	0.00373822	0.0111131	0.737413	0.0086618	0.00625174	0.169524	-0.00664388	0.0089622	0.460541
cg18424033	0.0145093	0.0118285	0.223348	-0.00492848	0.00665423	0.460944	-0.0124844	0.0095392	0.194147
cg18424058	-0.0222017	0.0125025	0.0793476	0.00761565	0.00703337	0.281965	0.011287	0.0100827	0.266105
cg18424064	0.00401704	0.00795214	0.61476	0.00432929	0.00447354	0.335912	-0.00510414	0.00641306	0.428309
cg18424091	0.00847632	0.0082655	0.308034	-0.00356077	0.00464982	0.445925	-0.00531684	0.00666577	0.427307
cg18424115	0.00132504	0.0069445	0.849134	-0.00367533	0.00390668	0.349483	-0.00103284	0.00560044	0.854122
cg18424122	-0.0188771	0.0271767	0.489197	0.00182746	0.0152885	0.905136	0.00689466	0.0219169	0.75385
cg18424125	0.0121097	0.0099693	0.227843	-4.67373e-05	0.00560831	0.99337	-0.00322177	0.00803982	0.689627
cg18424134	-0.0200697	0.0224314	0.373466	0.0108464	0.0126189	0.392464	0.024388	0.0180899	0.181191
cg18424208	-0.0128256	0.0238041	0.591434	0.00089956	0.0133912	0.9466	0.0236194	0.019197	0.221951
cg18424233	0.014516	0.00870928	0.0992486	0.000963162	0.00489947	0.844622	-0.0118624	0.00702366	0.0948995
cg18424286	0.00730608	0.00933156	0.435836	-0.0023515	0.00524954	0.655334	-8.98319e-05	0.00752551	0.990504
cg18424393	-9.28514e-05	0.0044686	0.983471	-0.0047117	0.00251385	0.0643246	0.00372526	0.00360374	0.304199
cg18424449	-0.00515196	0.00616373	0.405582	0.00136683	0.00346745	0.694429	0.00522465	0.00497079	0.296205
cg18424470	-0.0162289	0.0131474	0.220463	0.00920859	0.00739618	0.216536	0.0143594	0.0106028	0.17923
cg18424502	0.00796739	0.0103653	0.444227	0.00342845	0.00583109	0.558118	-0.00789482	0.00835919	0.347618
cg18424538	0.000952316	0.00265393	0.72061	-0.000160745	0.00149299	0.914514	-0.000188159	0.00214028	0.930153
cg18424547	0.0101008	0.00970974	0.301163	-0.00552807	0.00546229	0.31439	-0.0146919	0.00783049	0.0640538
cg18424706	0.00333946	0.00904069	0.712762	0.00400567	0.00508591	0.43312	-0.00407216	0.00729093	0.577955
cg18424717	-0.0090195	0.0135641	0.50788	0.013294	0.00763059	0.0850913	-0.00317902	0.0109389	0.772053
cg18424850	-0.000147111	0.00880123	0.986703	-0.00286324	0.0049512	0.564595	0.00561789	0.00709781	0.430858
cg18424863	-0.0201304	0.0113436	0.0795436	0.00777417	0.00638144	0.226501	0.0106836	0.00914814	0.246137
cg18424882	0.00192803	0.00294588	0.514567	0.001167	0.00165723	0.483242	0.000444733	0.00237573	0.851951
cg18424968	-0.002392	0.00296785	0.422508	0.00411787	0.00166959	0.0156564	0.00266407	0.00239344	0.268816
cg18425002	-0.00224003	0.00751442	0.766356	0.00379109	0.0042273	0.372352	-0.00161137	0.00606006	0.790961
cg18425032	0.0113364	0.0149236	0.449578	0.00933865	0.00839539	0.269122	-0.0146493	0.0120353	0.226897
cg18425087	0.000867922	0.00292937	0.767737	-0.00154629	0.00164794	0.350741	0.00104027	0.00236241	0.660809
cg18425118	0.00167542	0.00904701	0.853521	-0.00608535	0.00508947	0.235148	0.000891759	0.00729603	0.903009
cg18425140	0.0154781	0.0155703	0.323008	-0.0112375	0.00875922	0.203004	-0.0227991	0.0125568	0.0729467
cg18425250	-0.00386139	0.0114337	0.736406	0.00296332	0.00643211	0.646185	0.0126265	0.00922078	0.174496
cg18425254	0.00236446	0.00366228	0.52026	0.00050856	0.00206024	0.805623	0.000576901	0.00295347	0.845601
cg18425341	-0.016357	0.0331014	0.622475	0.0327667	0.0186214	0.08207	0.030964	0.0266948	0.249327
cg18425377	0.000540771	0.00561158	0.923456	0.0012253	0.00315684	0.698881	-0.00172315	0.0045255	0.704328
cg18425434	-0.0223424	0.0100818	0.0293555	0.0135735	0.00567158	0.0189015	0.0121696	0.00813053	0.138155
cg18425570	-0.0286275	0.018442	0.124307	0.0090626	0.0103747	0.384837	0.0156739	0.0148727	0.294928
cg18425586	-0.000300098	0.0160831	0.985157	-0.00883316	0.00904768	0.331691	0.00668763	0.0129703	0.607466
cg18425651	0.000369968	0.0332489	0.991148	-0.00133842	0.0187044	0.943123	-0.00785909	0.0268138	0.770161
cg18425653	0.00586256	0.0127926	0.647923	0.00518249	0.00719658	0.47342	-0.00269205	0.0103167	0.794769
cg18425696	0.00423239	0.00647503	0.515103	-0.000904134	0.00364258	0.804569	-0.00560537	0.00522184	0.286108
cg18425700	-0.00566133	0.00888946	0.525929	0.00614183	0.00500084	0.222777	0.00621333	0.00716897	0.388548
cg18425731	0.00737922	0.0115266	0.523772	0.00073263	0.0064844	0.91031	-0.00299294	0.00929574	0.748267
cg18425804	-0.0037163	0.023414	0.874265	0.00902372	0.0131718	0.495157	0.00672444	0.0188824	0.722632
cg18425869	-0.00184351	0.00584572	0.753261	0.00555423	0.00328856	0.094893	0.00126952	0.00471432	0.788359
cg18425908	-0.00139633	0.0308256	0.963976	-0.0162914	0.0173412	0.350155	0.0151454	0.0248595	0.543991
cg18426009	-0.0153858	0.00797207	0.0569462	0.00355116	0.00448475	0.430665	0.00839656	0.00642913	0.19507
cg18426014	0.0103181	0.00384916	0.00882502	-0.00512118	0.00216537	0.0203054	-0.00674278	0.00310418	0.0326287
cg18426033	0.026332	0.0250945	0.297008	-0.00251697	0.0141171	0.858918	-0.0219829	0.0202376	0.280444
cg18426060	0.00380591	0.0044176	0.391367	0.00121592	0.00248515	0.625908	-0.000493536	0.0035626	0.890147
cg18426076	-0.0151083	0.0111641	0.179551	0.00819665	0.00628045	0.195379	0.00708668	0.00900337	0.433404
cg18426113	-0.00759375	0.00792229	0.340514	0.00268626	0.00445675	0.548286	0.00427313	0.00638899	0.505418
cg18426131	0.00312575	0.00225451	0.169237	-0.00104724	0.00126829	0.411282	0.000919626	0.00181817	0.614307
cg18426142	0.00321455	0.00760943	0.673769	-0.00225919	0.00428075	0.599044	0.0021648	0.00613668	0.725138
cg18426156	0.00241394	0.00197664	0.225375	-0.00190714	0.00111198	0.0899724	-0.00325101	0.00159408	0.044513
cg18426166	-0.00055235	0.00265027	0.835405	0.00285289	0.00149093	0.0590508	-0.00281195	0.00213733	0.191833
cg18426224	0.00480475	0.00514062	0.35261	-0.00245611	0.0028919	0.398096	-0.00612945	0.00414569	0.142968
cg18426247	-0.00834855	0.0102683	0.418467	0.000487674	0.00577653	0.932918	0.00167877	0.00828097	0.839834
cg18426345	0.00100455	0.00351058	0.77546	-0.00120998	0.00197491	0.541727	0.00219587	0.00283114	0.440129
cg18426477	-0.0105394	0.0119282	0.37942	0.00203336	0.00671029	0.762615	0.0142129	0.00961957	0.143239
cg18426487	-0.00158376	0.00593798	0.790333	0.00117538	0.00334046	0.725814	0.000642312	0.00478873	0.893617
cg18426506	0.0156665	0.0127764	0.223507	-0.00501725	0.00718745	0.487046	-0.00588606	0.0103036	0.569329
cg18426551	-0.000425425	0.0108631	0.968853	-0.00446024	0.0061111	0.467483	-0.00370268	0.0087606	0.673617
cg18426557	0.000708948	0.00841547	0.933061	-0.00461284	0.00473419	0.332639	-0.00302455	0.00678672	0.656978
cg18426664	0.00762235	0.0110589	0.492545	0.00134666	0.0062213	0.829149	-0.00465411	0.00891857	0.603136
cg18426792	0.00226096	0.0161644	0.889091	0.00282763	0.0090934	0.756597	0.0104703	0.0130359	0.424106
cg18426836	-0.0028057	0.0239003	0.906826	0.0101664	0.0134453	0.451662	0.00283998	0.0192746	0.88321
cg18426842	-0.00409146	0.00893372	0.648136	0.00137894	0.00502573	0.784461	0.00281556	0.00720466	0.696925
cg18426860	-0.0261589	0.0166055	0.1189	0.00242063	0.00934157	0.796166	0.0214525	0.0133917	0.11288
cg18426863	0.00980033	0.0178681	0.584798	0.00208284	0.0100518	0.836341	-0.00595326	0.0144098	0.680546
cg18426908	-0.018646	0.0240881	0.441034	0.015866	0.013551	0.244936	0.0279029	0.0194261	0.154568
cg18426910	0.00150223	0.00824945	0.855937	-0.0018836	0.00464079	0.685851	-0.00148067	0.00665283	0.82441
cg18426912	0.032226	0.0331057	0.333103	-0.0296061	0.0186239	0.115619	-0.0261759	0.0266983	0.329655
cg18427006	-0.0135849	0.0192108	0.481409	-0.00810186	0.0108072	0.455522	0.0192682	0.0154927	0.21703
cg18427036	-0.00138374	0.01065	0.89693	0.00163903	0.00599124	0.785078	0.0091121	0.00858877	0.291726
cg18427091	0.0157385	0.0155816	0.315329	0.0012385	0.00876556	0.887974	-0.0027142	0.0125659	0.829507
cg18427106	0.00138301	0.0109833	0.900093	-0.00620385	0.00617874	0.318198	-0.00120632	0.00885757	0.891993
cg18427120	-0.0128737	0.015632	0.412502	-0.0024316	0.00879391	0.782828	0.0174697	0.0126066	0.169445
cg18427176	-0.000247769	0.0111891	0.982385	-0.010627	0.00629454	0.0950233	-0.00439019	0.00902357	0.627848
cg18427308	0.0177142	0.0132046	0.183326	0.00555909	0.00742837	0.456309	-0.0104531	0.010649	0.329079
cg18427336	-0.0017752	0.00280591	0.528651	0.00183329	0.00157849	0.248722	0.0020524	0.00226285	0.366971
cg18427365	-0.018867	0.014898	0.208824	0.00101481	0.00838097	0.903909	0.0161664	0.0120146	0.182021
cg18427444	0.00295126	0.0040751	0.470921	-0.000992841	0.00229248	0.666049	-0.00182584	0.0032864	0.579961
cg18427465	-0.0240034	0.0151511	0.116846	-0.00360432	0.00852338	0.673455	0.018161	0.0122187	0.140893
cg18427594	-0.000218391	0.0048982	0.964542	0.000461605	0.00275552	0.867359	-0.00067873	0.00395019	0.863986
cg18427648	-0.00437932	0.00365416	0.234074	-0.000853411	0.00205568	0.679079	0.00262036	0.00294693	0.376414
cg18427696	0.0108293	0.0110645	0.330484	0.00753065	0.00622444	0.22969	-0.00456713	0.00892308	0.610094
cg18427751	-0.00409065	0.0193557	0.833127	0.00992413	0.0108887	0.364654	-0.000264817	0.0156095	0.986504
cg18427787	-0.0193824	0.0178449	0.28048	-0.00912962	0.0100388	0.365693	0.0220374	0.0143912	0.129406
cg18427820	-0.00962209	0.021314	0.652818	0.012519	0.0119903	0.299403	0.0145298	0.0171888	0.400312
cg18427905	0.0115787	0.0123762	0.352151	-0.00264919	0.00696234	0.704521	-0.0117178	0.00998089	0.243666
cg18427942	0.0117117	0.0215434	0.588119	-0.00249694	0.0121194	0.837261	0.00918889	0.0173738	0.598259
cg18427968	-0.00493178	0.00910386	0.589426	-0.00105266	0.00512145	0.837642	0.00760739	0.00734187	0.303064
cg18427987	0.00520148	0.00350441	0.141437	0.000373665	0.00197143	0.850122	-0.00348177	0.00282616	0.221354
cg18428006	0.0136146	0.0139383	0.331451	-0.00293061	0.00784111	0.709521	-0.0160786	0.0112407	0.156269
cg18428022	-0.00439601	0.0122378	0.720326	0.00146218	0.00688449	0.832313	-0.000442591	0.0098693	0.964336
cg18428050	0.00557342	0.00535519	0.300942	-0.00645635	0.0030126	0.0349622	-0.00151863	0.00431873	0.72598
cg18428104	0.00957512	0.0102343	0.352134	-0.0049823	0.00575738	0.389268	-0.0097	0.00825351	0.243174
cg18428134	0.00886008	0.0181953	0.627553	-0.00209352	0.0102359	0.838431	-0.0151233	0.0146738	0.305636
cg18428201	-0.00457919	0.0133057	0.731582	0.000866698	0.00748523	0.908094	0.00452334	0.0107305	0.674424
cg18428217	-0.00144485	0.00303526	0.63528	-0.000187239	0.00170751	0.91294	0.00309894	0.0024478	0.208969
cg18428265	0.00485101	0.0283464	0.864526	-0.00320294	0.0159465	0.841292	-0.0173509	0.0228602	0.449952
cg18428283	-0.0668549	0.0200367	0.00125931	0.00405964	0.0112718	0.719622	0.0405113	0.0161588	0.0140762
cg18428351	-0.00631013	0.0141631	0.657068	0.00601798	0.00796759	0.452152	0.0129686	0.011422	0.259395
cg18428373	-0.00338276	0.00347303	0.332817	0.00245982	0.00195378	0.211475	0.00282916	0.00280085	0.315311
cg18428449	0.0201276	0.0174295	0.25141	-0.0165609	0.00980511	0.0948827	0.00435524	0.0140562	0.757437
cg18428489	-0.0154162	0.0129426	0.236922	0.000864772	0.00728094	0.905736	0.00522934	0.0104376	0.61766
cg18428516	0.000603713	0.00306342	0.844242	0.00133425	0.00172335	0.44095	0.00092876	0.00247051	0.7079
cg18428542	0.0182103	0.018987	0.340232	-0.0176556	0.0106813	0.102031	-0.0100339	0.0153122	0.514053
cg18428559	0.0153904	0.0110971	0.169104	-0.000169793	0.00624278	0.978365	-0.00785688	0.00894937	0.382459
cg18428563	0.00419265	0.00387139	0.281879	-0.000464738	0.00217788	0.831534	-0.000671189	0.00312211	0.830299
cg18428626	-0.00671997	0.00612289	0.275516	0.0028741	0.00344448	0.40639	0.0115316	0.00493785	0.0218814
cg18428688	-0.00170694	0.00467524	0.715942	0.00138247	0.00263009	0.60051	0.00115376	0.00377038	0.760348
cg18428707	0.00133523	0.00302526	0.660072	0.00166064	0.00170189	0.331949	-0.00184588	0.00243975	0.45139
cg18428814	-0.00614408	0.00779155	0.432565	0.000829619	0.0043832	0.85033	0.00441794	0.00628355	0.483917
cg18428825	0.0319972	0.0184281	0.0861288	-0.00190779	0.0103669	0.85443	-0.012303	0.0148615	0.410076
cg18428888	0.0072359	0.00924614	0.436045	-0.00285754	0.00520149	0.584192	-0.00753019	0.00745662	0.315425
cg18428961	0.00103807	0.00823904	0.900034	0.00263517	0.00463494	0.571165	-0.00711464	0.00664444	0.287306
cg18428970	-0.00591042	0.00990004	0.552088	0.00159462	0.00556935	0.775328	0.0116884	0.00798396	0.146886
cg18429048	-0.0208372	0.0190826	0.277943	0.00658491	0.0107351	0.54125	0.0156782	0.0153893	0.311202
cg18429097	-0.00268156	0.00542174	0.622163	0.00269951	0.00305004	0.378614	0.00228961	0.0043724	0.601884
cg18429142	-0.0042274	0.0086278	0.625414	-0.000802277	0.00485364	0.869105	0.00114443	0.00695795	0.869746
cg18429196	-0.001138	0.0151274	0.94021	-0.00273486	0.00851005	0.748721	-0.0122415	0.0121996	0.3185
cg18429212	0.00302868	0.0226176	0.893792	0.0234907	0.0127237	0.0683412	-0.00537277	0.0182401	0.76905
cg18429235	0.00649945	0.00780506	0.407335	-0.00196814	0.0043908	0.65512	-0.00523391	0.00629445	0.408014
cg18429272	-0.00422472	0.0104903	0.688161	0.00258159	0.0059014	0.662892	0.000510908	0.00845998	0.951986
cg18429317	0.00662358	0.0106436	0.535406	0.00494548	0.00598763	0.411145	-0.00142437	0.0085836	0.868598
cg18429374	0.00740044	0.00773693	0.341528	0.00204112	0.00435247	0.640301	-0.00373036	0.00623951	0.551522
cg18429434	0.00762269	0.00536583	0.159092	-0.0037085	0.00301859	0.22263	-0.0020526	0.00432731	0.636477
cg18429500	0.00720554	0.00615713	0.245161	-0.00286195	0.00346374	0.410971	-0.00239745	0.00496547	0.630462
cg18429584	-0.000462183	0.0111412	0.967007	-0.00903639	0.00626756	0.153041	0.00647178	0.00898489	0.473319
cg18429611	-0.00552022	0.010472	0.59947	-0.00561976	0.00589112	0.34282	0.00796287	0.00844524	0.348413
cg18429685	0.000169288	0.00240613	0.944075	0.00204327	0.00135359	0.134873	-9.85468e-06	0.00194044	0.99596
cg18429723	-0.00621238	0.0148783	0.677331	0.0162012	0.00836989	0.0562353	-0.0072604	0.0119987	0.546725
cg18429742	0.00953295	0.0182312	0.60241	-0.00455638	0.0102561	0.657984	-0.00929214	0.0147027	0.529082
cg18429766	0.00716512	0.00836772	0.39425	0.00345246	0.00470733	0.465319	-0.00471025	0.00674821	0.487082
cg18429777	-0.0124978	0.00701318	0.0783121	-0.00081303	0.00394532	0.837226	0.00818362	0.00565583	0.151593
cg18429793	-0.00487326	0.00426302	0.256187	0.00257515	0.0023982	0.285957	0.00498222	0.00343795	0.150965
cg18429863	-0.00270279	0.00864733	0.755382	-0.00413429	0.00486463	0.397786	-0.000505714	0.00697371	0.942361
cg18430034	0.0118527	0.0179374	0.510539	-0.0132627	0.0100908	0.192271	-0.00836828	0.0144658	0.564463
cg18430044	-0.00562989	0.0168876	0.739673	0.0102815	0.00950024	0.28221	-0.00342638	0.0136191	0.801968
cg18430082	-9.10442e-05	0.00629553	0.988496	-0.000859741	0.0035416	0.80878	0.00159862	0.00507708	0.753632
cg18430128	0.000283672	0.00230175	0.902207	0.000233177	0.00129487	0.85752	0.0003883	0.00185627	0.834806
cg18430152	-0.000261846	0.00963668	0.978386	0.00803335	0.00542119	0.14208	0.00141579	0.00777158	0.855879
cg18430156	-0.00237869	0.00327761	0.469993	-0.000879947	0.00184385	0.63442	0.00088423	0.00264326	0.738809
cg18430169	0.00246215	0.014902	0.869161	-0.000425433	0.00838326	0.959645	0.00679987	0.0120179	0.573011
cg18430208	-0.00379351	0.00701021	0.589826	-0.00162545	0.00394365	0.681254	0.0035265	0.00565344	0.534443
cg18430210	0.013935	0.0349595	0.691186	-0.0297801	0.0196668	0.133676	-0.0273969	0.0281934	0.333933
cg18430222	0.0111126	0.00728584	0.130913	-0.00181709	0.00409871	0.658652	-0.00155684	0.00587572	0.79168
cg18430255	0.000714188	0.00866233	0.934485	-0.00551235	0.00487306	0.261157	-0.00201979	0.0069858	0.773187
cg18430273	0.000626047	0.00237672	0.792874	0.000523426	0.00133704	0.696422	-0.00165642	0.00191673	0.389914
cg18430285	-0.00324246	0.00806341	0.688605	0.00514855	0.00453614	0.259562	0.00591403	0.0065028	0.365679
cg18430295	0.000515122	0.00988002	0.958541	-0.00278735	0.00555808	0.617319	0.00377343	0.00796782	0.637011
cg18430314	-0.00313716	0.00379979	0.411334	0.00135225	0.0021376	0.528691	0.00176512	0.00306437	0.566128
cg18430372	-0.0119006	0.0149675	0.42877	0.011122	0.00842008	0.190082	0.00365053	0.0120706	0.763063
cg18430394	0.00244141	0.00230341	0.292187	0.00100248	0.0012958	0.44129	-0.00200678	0.0018576	0.283061
cg18430411	0.00720931	0.0257824	0.780447	-0.0274439	0.0145041	0.0618752	-0.00109808	0.0207924	0.958006
cg18430465	-0.00349646	0.0166896	0.83456	0.000418845	0.00938885	0.964522	-0.00171236	0.0134594	0.899063
cg18430478	-0.0230137	0.0324822	0.480572	-0.00541453	0.0182731	0.767715	-0.00339647	0.0261955	0.897143
cg18430553	-0.00279286	0.00367494	0.449373	0.00201362	0.00206737	0.332819	0.000117742	0.00296369	0.968403
cg18430555	-0.0205476	0.024359	0.401298	0.00898958	0.0137034	0.513588	0.0195311	0.0196445	0.322936
cg18430624	-0.000941443	0.00272473	0.730558	0.00104864	0.00153282	0.495757	0.00327446	0.00219738	0.139881
cg18430645	-0.0225904	0.0119356	0.0618021	0.0180903	0.00671444	0.00850015	0.0110714	0.00962552	0.253281
cg18430676	0.0183134	0.0134276	0.176211	-0.00650649	0.0075538	0.391467	-0.0119024	0.0108288	0.274807
cg18430697	-0.00127603	0.0144349	0.929768	0.00189366	0.00812048	0.81617	-0.000971364	0.0116411	0.933696
cg18430892	0.00154436	0.00952976	0.871646	-0.00182738	0.00536104	0.734048	0.00177264	0.00768535	0.818139
cg18430895	-0.00350437	0.00768136	0.649397	0.000776995	0.00432121	0.85773	0.00426317	0.00619469	0.493203
cg18430990	0.0119128	0.00766611	0.12391	-0.00135259	0.00431263	0.754567	-0.00660995	0.00618239	0.288026
cg18430991	-0.0166841	0.0277283	0.548977	0.0112092	0.0155988	0.474361	0.0261771	0.0223617	0.245023
cg18431002	0.00236733	0.00670845	0.725046	-0.00627309	0.00377389	0.10015	-0.00311194	0.00541008	0.566667
cg18431100	0.000710152	0.00781614	0.92782	0.00035444	0.00439703	0.935942	-0.00133222	0.00630338	0.83312
cg18431119	-0.00766798	0.0169637	0.652405	0.000782306	0.00954308	0.934858	0.00863139	0.0136805	0.529782
cg18431123	-0.00572857	0.0113945	0.616441	-0.00795747	0.00641007	0.217872	0.00422642	0.00918918	0.646738
cg18431127	-0.00107973	0.00728798	0.882573	0.00160231	0.00409991	0.696911	0.000256917	0.00587744	0.965236
cg18431149	0.000163114	0.0128086	0.989869	-0.00220295	0.00720557	0.760559	-0.0122182	0.0103296	0.240173
cg18431161	0.00522769	0.00911827	0.567942	-0.00261994	0.00512956	0.610847	-0.00397748	0.0073535	0.589994
cg18431182	-0.0364111	0.0415822	0.383693	0.0227828	0.0233924	0.33285	0.00291683	0.0335343	0.930892
cg18431183	0.0222392	0.0160016	0.168214	-0.0116213	0.0090018	0.200204	-0.0256346	0.0129046	0.0502028
cg18431208	-0.00516175	0.00837571	0.53936	-0.00990859	0.00471182	0.0384297	0.0056255	0.00675466	0.407273
cg18431236	-0.020765	0.0174247	0.236694	-0.00384706	0.00980238	0.695699	0.0176204	0.0140522	0.213308
cg18431297	0.0163456	0.0113369	0.153033	-0.00865099	0.00637767	0.178548	-0.0165418	0.00914274	0.0739415
cg18431324	0.00232402	0.00510876	0.650335	-0.00462388	0.00287397	0.11135	0.00133226	0.00412	0.747214
cg18431377	-0.00370373	0.0132268	0.780144	0.00427369	0.00744082	0.567243	0.00121554	0.0106668	0.909542
cg18431391	-0.0294602	0.0301512	0.331302	0.028349	0.0169618	0.0983317	0.0305132	0.0243157	0.212962
cg18431399	0.0293026	0.0202908	0.152379	0.00807364	0.0114148	0.481316	-0.0164984	0.0163637	0.316204
cg18431408	0.00429384	0.00451184	0.343956	-0.00527064	0.00253817	0.0408635	-0.00278233	0.00363861	0.446587
cg18431477	4.54538e-05	0.021692	0.998333	0.00241713	0.012203	0.843458	0.00386025	0.0174937	0.825882
cg18431486	0.000966609	0.0100955	0.923947	-0.00849166	0.00567931	0.138568	0.00715193	0.0081416	0.38218
cg18431489	-0.0025653	0.0105973	0.809309	0.00671084	0.00596161	0.263471	-0.00157895	0.0085463	0.853864
cg18431557	-0.00149038	0.00673165	0.825313	-0.00213106	0.00378695	0.575094	-0.000676429	0.00542879	0.901134
cg18431572	0.0102335	0.0120542	0.398288	-0.00897253	0.00678116	0.189332	-0.00692277	0.00972117	0.478332
cg18431579	-0.0140253	0.0115586	0.228336	-0.00453405	0.0065024	0.487525	0.00910938	0.00932154	0.331224
cg18431599	-0.0264279	0.0236076	0.266096	-0.00160129	0.0132806	0.904314	0.0117628	0.0190385	0.538332
cg18431640	-0.0120856	0.0092684	0.19577	0.00867496	0.00521401	0.0998393	0.0143664	0.00747457	0.0579512
cg18431645	-0.0139167	0.0154766	0.37108	0.000640254	0.00870646	0.941551	0.0159813	0.0124812	0.203876
cg18431655	-0.000535994	0.0188586	0.977392	-0.00953374	0.010609	0.371381	0.0107424	0.0152086	0.481909
cg18431699	4.2141e-06	0.00337671	0.999007	0.00352685	0.0018996	0.066828	0.000133466	0.00272318	0.961025
cg18431702	0.00776804	0.00770964	0.316518	0.0045437	0.00433712	0.297779	-0.00143404	0.0062175	0.818144
cg18431765	-0.00520648	0.010818	0.631553	0.0175776	0.00608573	0.00491169	0.00508829	0.00872423	0.561278
cg18431809	0.0048246	0.0140109	0.731436	-0.00677022	0.00788195	0.392783	-0.00179363	0.0112992	0.874251
cg18431813	0.00471117	0.00444605	0.292315	0.00226262	0.00250116	0.36822	-0.00512086	0.00358555	0.1569
cg18431834	0.00678022	0.00969973	0.486453	0.00278115	0.00545666	0.611597	-0.0117303	0.00782242	0.137429
cg18431856	0.00346377	0.0169228	0.838311	0.00336271	0.00952007	0.724796	0.000580325	0.0136475	0.966182
cg18431910	-0.000833378	0.00482286	0.863221	-0.000298609	0.00271314	0.912621	0.00341098	0.00388943	0.382965
cg18431935	0.0275008	0.0280479	0.329626	-0.0192486	0.0157786	0.22587	-0.011364	0.0226195	0.616687
cg18431951	-0.0122625	0.0129472	0.346263	0.0115036	0.00728355	0.11796	0.0105835	0.0104414	0.313645
cg18431957	-0.0110325	0.0164859	0.505176	0.00133344	0.00927426	0.886015	0.0125022	0.0132952	0.349698
cg18431970	-0.00632627	0.010762	0.558203	0.00962667	0.00605426	0.115533	-0.00329824	0.00867912	0.704878
cg18431983	0.0151792	0.00655843	0.0230547	-0.00096736	0.0036895	0.793807	-0.013147	0.00528909	0.0148884
cg18432056	0.00867068	0.0131784	0.512352	-0.00498899	0.00741364	0.502806	-0.00583118	0.0106279	0.58467
cg18432105	-0.00767802	0.0159413	0.631297	0.0108136	0.0089679	0.231236	-0.00415528	0.012856	0.747324
cg18432145	0.00116572	0.00276226	0.674077	0.00136677	0.00155393	0.381582	-0.000204301	0.00222765	0.927143
cg18432149	0.00471057	0.00819958	0.567154	-0.0159098	0.00461274	0.000877534	-0.00839994	0.00661261	0.207447
cg18432201	-0.0276388	0.018046	0.129341	0.00319996	0.0101519	0.753377	0.0247272	0.0145533	0.092963
cg18432252	0.00248737	0.00336527	0.461865	-0.00204033	0.00189316	0.284199	-0.00202701	0.00271394	0.457192
cg18432286	0.000550249	0.00883375	0.950479	-0.00283511	0.0049695	0.569842	0.00149271	0.00712404	0.834535
cg18432292	-0.0128924	0.011716	0.27426	-0.00138695	0.00659092	0.833833	0.00749686	0.00944845	0.429726
cg18432384	0.000144633	0.00875501	0.986858	0.00191417	0.0049252	0.698509	0.00266727	0.00706054	0.706542
cg18432393	-0.00690679	0.00706723	0.331195	0.00551967	0.00397573	0.168661	0.0016951	0.00569942	0.766874
cg18432414	0.0120414	0.0225318	0.594448	0.010732	0.0126755	0.399554	-0.0135304	0.018171	0.458559
cg18432441	0.00682597	0.0231881	0.76919	-0.0134185	0.0130446	0.306559	-0.00934312	0.0187002	0.618629
cg18432447	0.0501525	0.0187496	0.00896591	0.0102007	0.0105477	0.33624	-0.0502263	0.0151208	0.00132044
cg18432450	-0.00371033	0.0106017	0.727222	-0.00306002	0.00596405	0.609228	0.0098564	0.00854979	0.252215
cg18432451	-0.0157488	0.0185391	0.397993	0.00852505	0.0104293	0.415978	0.0192429	0.014951	0.201564
cg18432471	0.00589874	0.0120079	0.624523	-0.00315123	0.00675513	0.642055	-0.00108661	0.00968384	0.910923
cg18432498	0.00251614	0.00795624	0.75259	-0.00233586	0.00447585	0.603111	-0.00347302	0.00641637	0.589734
cg18432528	-0.00509181	0.00874579	0.561972	0.00999319	0.00492001	0.0453663	0.00114932	0.00705311	0.870943
cg18432572	0.0129485	0.020644	0.532192	-0.00648977	0.0116134	0.577757	-0.00602593	0.0166485	0.718287
cg18432616	0.000411079	0.0220258	0.985153	-0.000950883	0.0123908	0.93901	0.0140094	0.0177629	0.432489
cg18432639	0.0013869	0.00296338	0.640972	0.000998018	0.00166707	0.550988	-0.000254507	0.00238984	0.91544
cg18432641	0.0102671	0.00676601	0.132863	0.00271984	0.00380627	0.476834	-0.00658449	0.0054565	0.230886
cg18432706	-0.00393898	0.0190572	0.836744	-0.00206422	0.0107208	0.847775	-0.0186948	0.0153688	0.227194
cg18432711	0.00559956	0.00843416	0.508542	-0.0024614	0.0047447	0.60527	-0.00578003	0.00680179	0.397834
cg18432768	0.0570483	0.0258893	0.0302607	-0.00540392	0.0145643	0.711531	-0.062019	0.0208787	0.00386499
cg18432790	-0.0101166	0.0214738	0.638767	0.0169632	0.0120802	0.163899	0.00767911	0.0173177	0.658584
cg18432864	0.00161503	0.00527169	0.76008	0.000777109	0.00296563	0.793926	0.000310613	0.0042514	0.941929
cg18432877	0.000834403	0.0089749	0.926146	-0.00234787	0.0050489	0.643102	-0.0018314	0.00723788	0.800856
cg18432895	-0.0221752	0.0196041	0.261172	0.0164409	0.0110284	0.139724	0.0295386	0.0158099	0.0651562
cg18432924	-0.00327148	0.00405312	0.421832	-0.000512213	0.00228012	0.822796	0.00335729	0.00326867	0.307282
cg18432977	0.0195493	0.0197788	0.325765	-0.00987423	0.0111267	0.37735	-0.0293771	0.0159508	0.0690016
cg18433009	-0.000663488	0.0207545	0.974572	-0.00159692	0.0116756	0.891533	-0.00527326	0.0167376	0.753492
cg18433015	0.00731014	0.0107659	0.498976	-0.000972405	0.00605643	0.872823	-0.00688658	0.00868223	0.42988
cg18433109	-0.00546651	0.0156124	0.7271	0.0177258	0.00878286	0.0467209	0.00196914	0.0125907	0.876092
cg18433146	-0.023046	0.0140994	0.105845	0.0178579	0.00793173	0.0269362	0.00521472	0.0113706	0.647681
cg18433229	0.00186636	0.00755243	0.805411	-0.00261507	0.00424868	0.539867	-0.00452199	0.00609071	0.459868
cg18433260	0.002718	0.00353176	0.443678	-0.00150037	0.00198682	0.452239	-0.00209246	0.00284822	0.464571
cg18433268	0.000812236	0.00333286	0.808046	0.000172389	0.00187493	0.926958	0.00197999	0.00268781	0.463361
cg18433293	0.00316765	0.00379995	0.40684	-0.0024967	0.00213769	0.246096	-0.00248671	0.0030645	0.41937
cg18433343	0.00840316	0.0100618	0.40597	-0.00407756	0.00566032	0.47327	-0.00555061	0.00811438	0.495807
cg18433380	-0.0337929	0.0260594	0.198222	0.00678695	0.0146599	0.644576	0.0184698	0.0210158	0.381959
cg18433402	-0.00148995	0.0034038	0.662692	0.00203557	0.00191484	0.290769	0.00299607	0.00274502	0.278157
cg18433423	0.014163	0.0113855	0.216939	0.00191579	0.00640501	0.765587	-0.0134649	0.00918193	0.146214
cg18433473	0.00704445	0.00852141	0.410735	0.00268593	0.00479379	0.576753	-0.000415898	0.00687216	0.951884
cg18433507	0.0186379	0.0115164	0.109287	-0.00590813	0.00647864	0.36438	-0.00706565	0.00928749	0.448899
cg18433519	-0.0850692	0.0503969	0.0950805	0.0475699	0.0283512	0.0970437	-0.0059802	0.040643	0.88337
cg18433530	-0.00312101	0.0175524	0.859294	-0.000401027	0.00987422	0.967699	0.0141726	0.0141552	0.319559
cg18433589	-0.0009115	0.00321089	0.777194	-0.00160492	0.00180631	0.376776	0.00367578	0.00258944	0.159403
cg18433615	-0.00693047	0.00466322	0.140926	-0.000155775	0.00262333	0.952788	0.00337669	0.00376069	0.37178
cg18433694	0.0109692	0.014215	0.442455	-0.000181452	0.00799676	0.98195	-0.020537	0.0114638	0.0767773
cg18433728	0.013085	0.0150964	0.388512	0.000876245	0.00849258	0.918065	-0.0262683	0.0121746	0.0337776
cg18433784	-0.00321216	0.00535275	0.550038	0.0013927	0.00301123	0.644903	0.00515057	0.00431676	0.236128
cg18433860	-0.00326711	0.00318547	0.307977	-0.000164656	0.00179201	0.927007	0.0013539	0.00256895	0.599548
cg18433889	0.00422668	0.0109412	0.700233	-0.0160458	0.00615506	0.0107875	0.0025259	0.00882361	0.775371
cg18433967	-0.0105814	0.00847651	0.215342	0.00136858	0.00476853	0.774808	0.0118022	0.00683595	0.0878908
cg18433993	-0.0189954	0.0102524	0.0673849	0.00313475	0.00576756	0.588198	0.00832131	0.00826811	0.317063
cg18434074	0.0102847	0.0442625	0.816819	-0.0190076	0.0249002	0.447368	-0.0238002	0.0356959	0.506738
cg18434078	0.00611116	0.0174083	0.72642	-0.00645152	0.00979318	0.51182	-0.0168611	0.0140391	0.233083
cg18434103	-0.0158181	0.0492765	0.748993	0.00354394	0.0277209	0.898575	0.0202889	0.0397394	0.610992
cg18434152	0.0206046	0.012714	0.108804	-0.00874956	0.00715237	0.224593	-0.0136618	0.0102533	0.18628
cg18434190	0.00106401	0.0137371	0.938443	0.00813045	0.00772794	0.295742	0.00302856	0.0110784	0.785229
cg18434206	-0.00841284	0.0141695	0.55427	0.00321597	0.00797116	0.68763	0.00998433	0.0114271	0.384721
cg18434226	0.00637602	0.0174937	0.716408	0.000778705	0.0098412	0.937118	0.00226629	0.0141079	0.872758
cg18434246	-0.032742	0.02136	0.129024	0.0204244	0.0120163	0.0928384	0.0262185	0.017226	0.131712
cg18434317	-0.0113849	0.0117865	0.336824	-0.00271134	0.00663061	0.683632	0.0100053	0.00950534	0.295509
cg18434348	0.00425805	0.0117688	0.718393	0.00850991	0.00662065	0.202158	-0.00620863	0.00949106	0.514777
cg18434353	0.00216212	0.00917725	0.814313	0.00684332	0.00516273	0.18855	0.00621434	0.00740106	0.403457
cg18434354	0.0168352	0.0292808	0.566839	0.000100442	0.0164721	0.995149	-0.0122468	0.0236137	0.605366
cg18434356	-0.0759278	0.0882225	0.391857	0.00687369	0.0496303	0.890174	0.0486195	0.0711477	0.496238
cg18434466	0.00237285	0.0075072	0.752719	-0.0015195	0.00422323	0.719893	0.00200211	0.00605424	0.741688
cg18434471	0.00207796	0.00852017	0.807906	-0.00540454	0.00479309	0.262674	-6.09688e-05	0.00687115	0.992941
cg18434538	-0.0181245	0.0254222	0.477835	0.021466	0.0143014	0.13707	0.0223776	0.0205019	0.278142
cg18434560	-0.0121077	0.0190377	0.526497	-0.0066999	0.0107098	0.533264	0.00803737	0.0153531	0.601988
cg18434588	0.00593095	0.0235148	0.801479	-0.0260429	0.0132285	0.0522461	-0.00477361	0.0189637	0.801862
cg18434595	0.00303967	0.00783709	0.699092	-0.00580251	0.00440882	0.191674	0.00702154	0.00632028	0.269721
cg18434630	0.0120197	0.00911631	0.190883	-0.000427043	0.00512845	0.933833	-0.0075495	0.00735191	0.307392
cg18434660	0.0204195	0.0205389	0.322953	0.0145824	0.0115543	0.210375	-0.0147454	0.0165637	0.375861
cg18434673	-0.00388878	0.00408659	0.344001	-0.0015168	0.00229894	0.511179	0.00513707	0.00329566	0.122774
cg18434674	0.00418289	0.0140159	0.766097	0.00323048	0.00788477	0.683048	-0.0100628	0.0113032	0.375841
cg18434680	0.0264549	0.0175304	0.134985	-0.0181072	0.00986186	0.0698412	-0.0262368	0.0141375	0.0669439
cg18434712	-0.000107695	0.00421749	0.979688	0.000309871	0.00237258	0.896396	0.00204985	0.00340123	0.548326
cg18434718	0.00277677	0.00311002	0.37446	0.000164247	0.00174957	0.925427	-0.00126971	0.0025081	0.613995
cg18434775	-2.56942e-05	0.0061545	0.996679	0.000142829	0.00346226	0.967191	-0.000176447	0.00496335	0.971725
cg18434848	0.00828528	0.00350142	0.0202425	-0.00236156	0.00196975	0.233893	-0.00328672	0.00282375	0.247699
cg18434849	0.0118354	0.0071858	0.10324	-0.00100131	0.00404243	0.804965	-0.0135886	0.00579504	0.0213644
cg18434902	0.000577555	0.0273151	0.98318	-0.0103	0.0153663	0.504486	-0.00572603	0.0220285	0.795541
cg18434912	0.00606144	0.0190094	0.750611	0.00220226	0.0106939	0.837333	-0.00340016	0.0153303	0.825007
cg18434934	0.00115407	0.00239251	0.630785	6.03357e-05	0.00134593	0.964349	-1.63894e-05	0.00192946	0.993243
cg18434940	-0.011444	0.0133799	0.394785	-0.00330324	0.00752698	0.661881	0.00249751	0.0107903	0.817515
cg18434965	0.000401558	0.0027509	0.884288	0.00059167	0.00154754	0.703171	-0.00144202	0.00221848	0.517444
cg18434998	-0.000778567	0.00383199	0.839483	0.000148645	0.00215571	0.945188	0.00209832	0.00309033	0.498986
cg18435000	-0.0145537	0.0198154	0.464688	0.00501097	0.0111473	0.654199	0.0170182	0.0159803	0.289914
cg18435119	0.00278394	0.00666286	0.677126	0.00215904	0.00374824	0.566127	-0.00432518	0.00537331	0.423102
cg18435125	-0.00741304	0.00739954	0.319272	0.00218927	0.00416267	0.600307	0.00226625	0.00596742	0.705063
cg18435133	-0.0156263	0.0119498	0.194515	0.006663	0.00672248	0.324424	0.0112921	0.00963704	0.244578
cg18435183	0.00428485	0.00870623	0.623876	-0.00739216	0.00489776	0.134932	0.00618647	0.0070212	0.380742
cg18435185	0.00643196	0.0105487	0.543662	-0.00548725	0.00593427	0.357755	-0.00064459	0.0085071	0.939779
cg18435225	0.00932679	0.00936172	0.321947	-0.00268811	0.00526651	0.611083	-0.00499147	0.00754983	0.510312
cg18435449	0.00163923	0.00594104	0.783283	0.00451225	0.00334218	0.180571	-0.00105177	0.0047912	0.82677
cg18435452	-0.00125724	0.0103002	0.903139	-0.00826179	0.00579443	0.157584	-0.00787553	0.00830664	0.345766
cg18435476	-0.0139261	0.0152777	0.364592	0.000285587	0.00859457	0.97357	0.00705521	0.0123208	0.568409
cg18435498	0.0138154	0.00871862	0.116775	-0.014252	0.00490473	0.00466972	-0.000839077	0.00703119	0.90529
cg18435505	0.000647988	0.0150305	0.965714	0.00541453	0.00845553	0.523665	0.00103989	0.0121215	0.931836
cg18435532	0.0124329	0.0325024	0.703029	0.00492277	0.0182845	0.788404	-0.0354483	0.0262118	0.179842
cg18435593	-0.00396125	0.00948521	0.677275	-0.00437273	0.00533598	0.414804	0.00610724	0.00764942	0.426868
cg18435670	0.00656199	0.0090894	0.472313	-0.00854756	0.00511331	0.0982751	-0.00502175	0.00733021	0.49516
cg18435674	-0.0264469	0.0169613	0.122653	0.0043928	0.00954171	0.64642	0.0190882	0.0136786	0.166504
cg18435782	-0.00116896	0.00347764	0.737597	-0.000434936	0.00195637	0.8246	0.00390227	0.00280457	0.167735
cg18435820	0.00192235	0.0031833	0.547527	-0.000183541	0.00179079	0.918608	-0.0020186	0.00256719	0.433875
cg18435832	0.00330723	0.00486791	0.498734	-0.000922606	0.00273848	0.737019	-0.00265444	0.00392576	0.500774
cg18435870	0.00973778	0.0191602	0.612609	-0.00282073	0.0107787	0.794191	-0.00303833	0.0154519	0.844585
cg18435880	0.01528	0.00635286	0.0183325	-0.00554595	0.00357385	0.124423	-0.0105361	0.00512331	0.0428018
cg18435928	0.0306908	0.0284611	0.283931	-0.0182581	0.016011	0.257344	-0.010598	0.0229527	0.645452
cg18436024	0.010577	0.0103856	0.311368	0.00400672	0.00584252	0.494714	-0.0123297	0.00837557	0.144685
cg18436117	0.00893738	0.00746188	0.234349	-0.0019438	0.00419774	0.644506	-0.00303342	0.00601769	0.615507
cg18436123	0.00692697	0.00694301	0.321262	-0.00384787	0.00390585	0.327343	-0.00730362	0.00559924	0.19562
cg18436128	0.0015862	0.00343775	0.645686	-0.00131603	0.00193393	0.498042	0.000186626	0.0027724	0.946488
cg18436176	0.00297686	0.0123171	0.809606	0.000878267	0.00692907	0.899437	0.00164702	0.0099332	0.8687
cg18436203	-0.00207269	0.00272706	0.44933	0.00142419	0.00153413	0.355863	0.000833964	0.00219926	0.705484
cg18436246	-0.00667043	0.011785	0.572879	0.00179255	0.00662976	0.787524	-0.00203691	0.00950412	0.830812
cg18436249	-0.0212524	0.0220994	0.338942	0.0196546	0.0124322	0.117606	0.0100522	0.0178222	0.574222
cg18436272	-0.09993	0.0945934	0.293771	0.00146562	0.0532143	0.978092	0.0616636	0.0762856	0.421159
cg18436324	0.00187352	0.00407114	0.64655	-0.0014588	0.00229025	0.525862	-0.00130161	0.0032832	0.692771
cg18436378	-0.0308469	0.0203074	0.132474	0.00576289	0.0114241	0.61525	0.0275108	0.0163771	0.0966608
cg18436395	0.0184857	0.00688993	0.00876732	-0.0015764	0.00387598	0.685244	-0.0169315	0.00555644	0.00307729
cg18436415	-0.000194285	0.0152283	0.989851	0.0212609	0.00856678	0.0150408	0.00972219	0.0122809	0.430769
cg18436444	0.00494451	0.0103228	0.633175	-0.00872938	0.00580715	0.136491	-0.000379903	0.00832487	0.963708
cg18436491	-0.00126943	0.00392196	0.746981	0.00135542	0.00220633	0.540637	0.00221258	0.00316289	0.486122
cg18436500	0.0125582	0.0221315	0.571914	0.00649485	0.0124503	0.603261	0.000288407	0.0178481	0.987145
cg18436501	-0.000240203	0.0117236	0.983701	0.00730176	0.0065952	0.27136	-0.00871549	0.00945458	0.359228
cg18436544	0.000964966	0.00655681	0.883346	0.00276884	0.00368859	0.454936	-0.00121923	0.00528779	0.818199
cg18436571	-0.0107349	0.0100251	0.287289	0.013094	0.00563971	0.0226388	-0.000201205	0.00808484	0.980204
cg18436643	-0.00982402	0.0189635	0.605771	0.00579983	0.0106681	0.588098	-0.00711966	0.0152933	0.642735
cg18436680	0.00623452	0.00900154	0.490445	0.00500552	0.00506389	0.325726	-0.00597223	0.00725936	0.412984
cg18436709	0.00112526	0.00995282	0.91025	0.000834469	0.00559904	0.881877	0.00388252	0.00802652	0.629835
cg18436714	0.0127449	0.0162551	0.435187	0.00767215	0.00914444	0.403825	-0.00798089	0.013109	0.544275
cg18436735	-0.00617324	0.0133063	0.643881	-0.00904093	0.00748556	0.230481	0.0102574	0.010731	0.341851
cg18436737	-0.0117232	0.00848955	0.170932	-0.000522218	0.00477586	0.913186	0.00836178	0.00684646	0.225338
cg18436756	-0.000595977	0.00314054	0.849942	-0.00201385	0.00176673	0.257542	0.00115381	0.00253271	0.649865
cg18436758	-0.00374301	0.0121432	0.758654	-0.000770712	0.00683123	0.910438	0.00110884	0.00979294	0.910116
cg18436774	0.0190874	0.00854922	0.0282007	-0.00431344	0.00480943	0.372321	-0.0151952	0.00689458	0.0302323
cg18436788	0.0114442	0.0116728	0.329662	-0.00681471	0.00656661	0.302314	-0.0101726	0.00941359	0.282918
cg18436806	0.00688774	0.0141665	0.628077	0.0100652	0.00796947	0.210053	-0.00842014	0.0114247	0.463144
cg18436808	0.0277837	0.0433696	0.523489	-0.0344716	0.0243979	0.161339	0.00231518	0.0349758	0.947379
cg18436810	-0.0032541	0.00833312	0.697143	0.00385387	0.00468786	0.413323	0.00140039	0.00672031	0.835429
cg18436827	-0.00682566	0.0127211	0.592972	-0.00826217	0.00715636	0.251522	0.00158777	0.010259	0.877371
cg18436898	0.00677931	0.00955793	0.480088	-0.000768973	0.00537689	0.886617	-0.00550474	0.00770806	0.477089
cg18436919	0.00588449	0.00917864	0.523178	-0.00287553	0.00516352	0.579063	-0.000570494	0.00740218	0.938748
cg18436957	-0.00484504	0.00841023	0.566078	0.000786894	0.00473124	0.868301	0.00795549	0.0067825	0.244095
cg18436972	-0.00100126	0.00695585	0.885885	-0.00103868	0.00391307	0.791314	0.0072272	0.00560959	0.201115
cg18437033	0.00824585	0.0107683	0.445944	-0.0053094	0.00605778	0.38325	-0.0068764	0.00868415	0.430663
cg18437039	0.0269735	0.0168577	0.113295	-0.0128133	0.00948346	0.180242	-0.0240319	0.0135951	0.080701
cg18437052	-0.0124803	0.0111136	0.264612	0.0027907	0.00625206	0.656468	0.0109106	0.00896266	0.226844
cg18437068	-0.00485949	0.00400284	0.228106	0.00507513	0.00225183	0.0267829	0.00137774	0.00322812	0.67061
cg18437077	0.00873886	0.0135003	0.519178	-0.00730889	0.00759473	0.338597	-0.00187658	0.0108875	0.863563
cg18437099	0.005681	0.0151252	0.70815	-0.00740528	0.00850878	0.386582	-0.00279185	0.0121978	0.819511
cg18437144	-0.0247709	0.0145181	0.0916219	0.0113236	0.00816729	0.169234	0.0153774	0.0117083	0.192589
cg18437152	0.025308	0.0352581	0.474853	0.0124253	0.0198347	0.532703	-0.0116424	0.0284342	0.683238
cg18437209	-0.0286371	0.0182085	0.119495	0.0185574	0.0102433	0.073571	0.029437	0.0146844	0.0481833
cg18437219	0.0182776	0.0116161	0.119327	-0.0114126	0.00653475	0.0843465	-0.0265589	0.00936792	0.00572344
cg18437319	0.00599283	0.0139572	0.668739	-0.0102142	0.00785173	0.196814	-0.00927548	0.0112559	0.412214
cg18437323	0.015703	0.00940816	0.0987801	-0.0117576	0.00529264	0.0289746	-0.0139352	0.00758728	0.0697565
cg18437342	-0.00360963	0.00229259	0.119093	0.00114542	0.00128972	0.376982	0.0029007	0.00184888	0.120387
cg18437361	-0.00026672	0.00845066	0.974895	0.00470149	0.00475398	0.325491	-0.00308851	0.0068151	0.651569
cg18437365	-0.00264565	0.00929805	0.77669	0.0021378	0.00523069	0.683786	0.00286888	0.00749848	0.702976
cg18437480	0.00786751	0.0112401	0.485868	-0.0116829	0.00632319	0.0681352	-0.00080685	0.00906463	0.929283
cg18437551	-0.00418324	0.0207641	0.840816	0.0181944	0.011681	0.123042	-0.00453142	0.0167454	0.787349
cg18437557	0.0572266	0.0216423	0.00975023	-0.0265618	0.012175	0.0318949	-0.0317586	0.0174536	0.0723402
cg18437581	-0.00148099	0.0084873	0.861892	-0.000780948	0.0047746	0.870463	-0.00500547	0.00684465	0.466609
cg18437584	-0.00225212	0.0065614	0.732267	0.00049251	0.00369117	0.894169	0.0083792	0.00529149	0.117016
cg18437602	-0.023174	0.0235258	0.327397	0.0290465	0.0132346	0.0309092	0.0248843	0.0189725	0.193187
cg18437625	-0.00730251	0.00934662	0.436797	0.0110491	0.00525802	0.0385687	0.00274591	0.00753765	0.716544
cg18437633	-0.0120511	0.0137515	0.383308	-0.0037949	0.007736	0.625009	0.011863	0.01109	0.287782
cg18437643	0.00105749	0.0196463	0.9572	0.00160176	0.0110522	0.885112	-0.00528556	0.0158439	0.739502
cg18437669	-0.000267071	0.00783798	0.972898	-0.00475796	0.00440932	0.283609	-0.000464634	0.006321	0.941576
cg18437685	0.00565625	0.0266975	0.83272	-0.000160622	0.0150189	0.991492	0.00140798	0.0215304	0.948013
cg18437710	0.00784998	0.00616566	0.206426	-0.0060729	0.00346854	0.0835794	-0.00433214	0.00497234	0.386073
cg18437788	0.00287695	0.00339327	0.398908	0.0012124	0.00190891	0.527052	-0.00330557	0.00273652	0.230418
cg18437792	0.0167571	0.0139992	0.234631	-0.02015	0.00787535	0.0122807	-0.008151	0.0112898	0.472287
cg18437808	0.0010519	0.0168548	0.950383	-0.00973931	0.00948181	0.30726	0.00250349	0.0135927	0.854312
cg18437816	0.00478822	0.0122902	0.69781	0.00484897	0.00691397	0.485014	-0.00673852	0.00991155	0.498438
cg18437839	0.0126695	0.00862573	0.145576	-0.00528305	0.00485247	0.279349	-0.0111313	0.00695628	0.11327
cg18437971	-0.00188415	0.00647092	0.771629	0.000150344	0.00364027	0.967153	-0.00224606	0.00521852	0.667993
cg18437986	-0.0127195	0.00826128	0.127361	0.00201759	0.00464745	0.665296	0.0119949	0.00666237	0.0753446
cg18438042	-0.0150132	0.0147768	0.312514	0.00731656	0.00831278	0.381256	0.0114233	0.0119168	0.340485
cg18438124	-0.0034652	0.00290264	0.235874	0.00168795	0.0016329	0.304202	0.000575303	0.00234086	0.806456
cg18438187	-0.00244546	0.00749608	0.745051	0.000892821	0.00421698	0.832832	-0.00175134	0.00604527	0.772748
cg18438300	-0.0254496	0.0114644	0.029089	0.00604559	0.00644941	0.351216	0.0167337	0.00924558	0.0738437
cg18438319	-0.00728957	0.0138041	0.598824	0.00248627	0.00776558	0.749628	0.0107875	0.0111324	0.335286
cg18438345	-0.00800061	0.00823862	0.334249	0.00373718	0.0046347	0.422293	0.00673106	0.0066441	0.313893
cg18438405	0.0238871	0.0216414	0.272809	-0.016126	0.0121746	0.188865	-0.0195858	0.0174529	0.264934
cg18438411	-0.0035676	0.0160268	0.824379	-0.00200058	0.00901598	0.82493	-0.0138773	0.0129249	0.286003
cg18438442	-0.000331616	0.00313467	0.915998	0.000129478	0.00176343	0.941641	-0.000155622	0.00252798	0.951058
cg18438462	-0.00994932	0.00938882	0.292284	0.00178873	0.00528176	0.7357	-0.000788476	0.00757169	0.917308
cg18438471	-0.00560197	0.0113751	0.623651	0.00241153	0.00639913	0.707222	-0.00482217	0.0091735	0.600491
cg18438509	0.00995836	0.00723096	0.172071	-0.00273961	0.00406783	0.502468	-0.00513802	0.00583146	0.380756
cg18438515	-0.0183878	0.0229262	0.424765	0.0194107	0.0128973	0.136026	0.0163989	0.018489	0.377606
cg18438546	-0.00441062	0.00355379	0.217982	0.00068065	0.00199921	0.734351	0.00515999	0.00286598	0.0753405
cg18438551	-0.0010502	0.00300881	0.727922	0.00189939	0.00169263	0.264957	0.00134876	0.00242648	0.579773
cg18438585	0.00240481	0.0182267	0.895344	0.016239	0.0102535	0.116965	-0.00360432	0.014699	0.806886
cg18438591	-0.00150982	0.026423	0.954568	0.00468239	0.0148645	0.75353	0.00985522	0.0213091	0.644912
cg18438614	0.000882527	0.0121707	0.942365	-0.00219599	0.00684675	0.749198	-0.00033894	0.00981518	0.972534
cg18438647	-0.00577831	0.0177527	0.745611	-0.00465953	0.00998692	0.642006	-0.00151291	0.0143168	0.91609
cg18438737	0.0118143	0.0099293	0.237421	-0.00935362	0.0055858	0.0977014	-0.00621467	0.00800755	0.439843
cg18438770	0.014669	0.0276709	0.597408	-0.00226957	0.0155665	0.884426	-0.0158127	0.0223154	0.48051
cg18438777	0.00173082	0.00520361	0.740241	0.00225119	0.00292733	0.44401	-0.00334232	0.00419649	0.427985
cg18438793	-0.0624678	0.0556096	0.264462	0.0186918	0.0312836	0.551766	0.0669193	0.0448468	0.139355
cg18438823	-0.0139997	0.0221009	0.528145	0.00839883	0.012433	0.501176	0.00728169	0.0178234	0.6839
cg18438837	0.0028957	0.00273242	0.292257	0.000285354	0.00153714	0.85317	-0.000129135	0.00220358	0.953406
cg18438850	0.00778059	0.0702021	0.912011	0.0583846	0.0394927	0.143007	0.045906	0.056615	0.419719
cg18438853	0.00050685	0.00572649	0.92968	0.00382161	0.00322148	0.238813	-0.00192781	0.00461817	0.677408
cg18438894	0.00717937	0.0222573	0.747818	-0.017087	0.012521	0.175959	-0.0139968	0.0179495	0.437684
cg18438944	-0.0359034	0.0168438	0.0359312	0.0240622	0.00947563	0.0129251	0.0181454	0.0135838	0.185177
cg18439002	0.00880064	0.010007	0.381639	3.20031e-06	0.00562954	0.999548	-0.00679394	0.00807025	0.402234
cg18439080	-0.0249426	0.0185423	0.182147	-0.0128805	0.0104311	0.220303	0.0257012	0.0149536	0.0893034
cg18439108	0.00593476	0.00696675	0.396681	-0.00487157	0.0039192	0.217285	-0.00619213	0.00561839	0.273522
cg18439144	-0.0117745	0.0322047	0.715562	0.00715055	0.018117	0.694062	0.0194616	0.0259717	0.455723
cg18439162	-0.00990517	0.0214387	0.645246	-0.0277013	0.0120605	0.0240859	0.0268582	0.0172894	0.124031
cg18439195	-0.0155598	0.0221646	0.48459	-0.00846236	0.0124689	0.499186	-0.00990616	0.0178748	0.5809
cg18439283	-0.011723	0.0197697	0.554769	0.00885676	0.0111216	0.428044	0.0112275	0.0159435	0.48323
cg18439294	0.0259976	0.0123059	0.0375669	-0.0102033	0.00692277	0.144207	-0.0139799	0.00992416	0.162579
cg18439298	0.0210688	0.011848	0.0789365	-0.00440005	0.00666518	0.51094	-0.0233939	0.0095549	0.0164063
cg18439323	-0.00878213	0.00538361	0.106533	2.82917e-06	0.00302859	0.999257	0.009143	0.00434165	0.0381645
cg18439339	0.0202913	0.0171938	0.241233	-0.0161314	0.00967251	0.0990437	-0.0120807	0.0138661	0.386078
cg18439358	-0.00131789	0.00650467	0.839927	0.00344222	0.00365925	0.34953	-0.00140469	0.00524574	0.78952
cg18439419	0.0127534	0.00950115	0.183073	0.00426646	0.00534495	0.426966	-0.00664076	0.00766228	0.388556
cg18439445	0.024018	0.0200548	0.234395	-0.0141004	0.011282	0.214796	-0.0179247	0.0161733	0.270864
cg18439474	0.011119	0.00683595	0.107535	-0.00633398	0.00384562	0.103237	0.00198819	0.0055129	0.719261
cg18439535	-0.0107098	0.0131336	0.417094	0.0132158	0.00738842	0.077223	0.00462911	0.0105917	0.663183
cg18439591	0.00148082	0.0075529	0.845032	0.00147963	0.00424894	0.728524	-0.00739311	0.00609109	0.228202
cg18439609	-0.00957484	0.00879584	0.279423	0.00793205	0.00494817	0.112638	0.00804978	0.00709347	0.259643
cg18439621	-0.0290501	0.0160613	0.0740336	0.0129766	0.00903542	0.154619	0.0183083	0.0129528	0.161169
cg18439658	-0.0112195	0.00848401	0.189575	0.00729737	0.00477275	0.129986	0.00715637	0.00684199	0.29855
cg18439665	0.00438746	0.00681065	0.521177	0.00707818	0.00383138	0.0681649	-0.00622446	0.0054925	0.260289
cg18439671	0.00171965	0.0103166	0.868012	-0.00775994	0.00580369	0.184767	0.00132784	0.0083199	0.873577
cg18439734	0.0037612	0.00609858	0.539058	0.00101327	0.0034308	0.76845	0.000722487	0.00491824	0.883559
cg18439779	0.00200132	0.0115608	0.862974	-0.00859381	0.00650361	0.189917	9.59282e-06	0.00932328	0.999181
cg18439810	-0.00075413	0.00717083	0.916492	0.00112262	0.00403401	0.781466	0.00153053	0.00578297	0.791911
cg18439842	0.000423796	0.00975763	0.965459	0.0102585	0.00548923	0.0650903	-0.00157577	0.00786911	0.841765
cg18439974	-0.0100218	0.0139666	0.475	0.00411496	0.00785702	0.601829	0.00399176	0.0112635	0.723917
cg18439980	-0.00204018	0.00781524	0.794684	-0.00680191	0.00439652	0.125551	0.0138739	0.00630266	0.030426
cg18440027	-0.0341162	0.0287677	0.238959	0.00367211	0.0161835	0.821043	0.0100733	0.0231999	0.665246
cg18440048	0.00415054	0.0169369	0.807001	0.0024327	0.00952799	0.799092	-0.00714506	0.0136589	0.602261
cg18440069	-0.0102145	0.0133844	0.447478	0.00258196	0.00752951	0.732512	0.0135415	0.010794	0.213082
cg18440123	-0.00307054	0.0163244	0.85125	0.014293	0.0091834	0.12333	-0.00134973	0.0131649	0.918582
cg18440125	0.0383501	0.0113479	0.00109835	-0.0163965	0.00638385	0.0119631	-0.0196896	0.0091516	0.0342749
cg18440127	-0.000723859	0.00410031	0.860292	0.00122322	0.00230666	0.597287	0.000114725	0.00330673	0.972405
cg18440140	-0.00608521	0.014579	0.677441	0.00208369	0.00820151	0.800062	-0.0058747	0.0117573	0.618603
cg18440169	0.00489785	0.00920419	0.596022	0.00441865	0.00517789	0.395854	-0.00895915	0.00742279	0.230789
cg18440199	0.00719607	0.00397775	0.0739738	-0.00390589	0.00223772	0.0845151	-0.003473	0.00320789	0.282028
cg18440230	0.0058339	0.0325521	0.858194	-0.0227608	0.0183124	0.217316	0.00106203	0.0262519	0.967825
cg18440260	0.0144254	0.00617764	0.0218952	-0.00155086	0.00347528	0.656548	-0.0118677	0.004982	0.0194448
cg18440314	0.00548908	0.0145909	0.707708	-0.00434377	0.00820825	0.598049	-0.00190851	0.011767	0.87154
cg18440316	-0.00107413	0.0038408	0.780415	-0.00174262	0.00216067	0.422196	0.000764356	0.00309744	0.805681
cg18440470	-0.00112279	0.00280667	0.690127	-0.00122524	0.00157891	0.439901	0.000267411	0.00226346	0.906233
cg18440474	0.00344612	0.00292416	0.241887	-0.000900746	0.00164501	0.585427	-0.00182297	0.00235821	0.441649
cg18440475	-0.0026696	0.0048054	0.579983	0.00125343	0.00270332	0.644073	0.00155381	0.00387535	0.689465
cg18440480	-0.0178182	0.0173074	0.306158	0.0174696	0.0097364	0.0763271	0.0157465	0.0139577	0.262426
cg18440523	-0.0131424	0.0199305	0.511414	0.00767587	0.0112121	0.495454	0.0273298	0.0160731	0.0927233
cg18440557	-0.000481234	0.0183566	0.979147	0.0156145	0.0103267	0.134228	-0.00551746	0.0148038	0.710296
cg18440692	-0.0414682	0.0199208	0.040382	0.0211924	0.0112066	0.0620224	0.0361909	0.0160653	0.0268513
cg18440745	-0.0132118	0.0127695	0.303774	0.012716	0.00718357	0.0802875	0.0123903	0.010298	0.232249
cg18440774	0.00038375	0.0143135	0.978674	-0.000314578	0.00805219	0.968928	-0.00489403	0.0115433	0.672656
cg18440816	0.000173353	0.00774563	0.982197	0.00395495	0.00435737	0.366631	-0.00555797	0.00624652	0.376101
cg18440821	0.00191272	0.00663496	0.773835	0.00253236	0.00373255	0.499327	-0.00644068	0.00535081	0.232054
cg18440824	0.0228819	0.022923	0.321014	-0.0219668	0.0128955	0.0921395	-0.0314302	0.0184864	0.092754
cg18440889	-0.00843547	0.0116198	0.469861	0.0111254	0.00653683	0.0924194	0.00726115	0.0093709	0.440572
cg18440893	0.00660597	0.00284617	0.0226812	-0.00303118	0.00160114	0.0617416	-0.00624793	0.00229531	0.00787017
cg18440902	0.00091865	0.0035954	0.798949	-0.00169769	0.00202262	0.403627	0.00142923	0.00289954	0.623343
cg18440913	0.0256755	0.0173795	0.143279	-0.00592498	0.00977698	0.546121	-0.0255766	0.0140158	0.0715388
cg18440960	-0.0245214	0.0134183	0.0711406	0.0109252	0.00754858	0.151484	0.00885151	0.0108213	0.415661
cg18440968	0.0176493	0.0131793	0.184086	-0.00795796	0.00741412	0.286151	-0.0105439	0.0106285	0.323996
cg18440985	-0.0217454	0.0188504	0.251906	0.00589364	0.0106044	0.579827	0.0125253	0.015202	0.412289
cg18441082	0.00158273	0.00918106	0.86354	0.00376474	0.00516488	0.46806	0.000240357	0.00740414	0.974179
cg18441102	0.0374582	0.0301015	0.216774	-0.0228316	0.0169338	0.181148	-0.0361096	0.0242755	0.140586
cg18441131	0.00955852	0.00691195	0.170318	-0.0025954	0.00388837	0.506275	-0.00819368	0.00557419	0.145272
cg18441153	-0.00647265	0.00679263	0.343346	-0.00480551	0.00382125	0.211989	0.00568392	0.00547797	0.302401
cg18441165	0.00122466	0.00765079	0.873206	0.00484784	0.00430401	0.263186	-0.00122765	0.00617004	0.842761
cg18441206	-0.00166115	0.00390816	0.671877	-0.00269529	0.00219857	0.22361	0.00100345	0.00315176	0.75098
cg18441239	0.0257257	0.0287733	0.373802	-0.0148443	0.0161867	0.361702	-0.0121984	0.0232045	0.600472
cg18441295	-0.00224623	0.00502892	0.656255	0.00279303	0.00282906	0.326316	0.00110548	0.00405561	0.785836
cg18441305	0.00702874	0.00652773	0.284637	-0.0031938	0.00367222	0.386903	-0.00110416	0.00526433	0.83437
cg18441383	0.0046788	0.00860375	0.587996	-0.0092361	0.00484011	0.0597357	0.00201944	0.00693856	0.771726
cg18441420	0.0108353	0.00838409	0.199732	0.00121876	0.00471654	0.796722	0.000895105	0.00676141	0.894993
cg18441479	-0.0251536	0.010975	0.0243837	0.0073297	0.00617408	0.238466	0.0195558	0.00885087	0.0298302
cg18441501	-0.00574871	0.00874566	0.51275	-0.00103677	0.00491994	0.833603	0.00369766	0.007053	0.601457
cg18441705	0.0511462	0.022762	0.0272307	0.00530625	0.0128049	0.679632	-0.0426983	0.0183566	0.0223967
cg18441719	0.000895029	0.00434722	0.837373	0.000727461	0.00244556	0.76684	0.00116627	0.00350585	0.740207
cg18441733	-0.00355054	0.0194413	0.855524	-0.00936458	0.0109369	0.394272	-0.0108301	0.0156786	0.491601
cg18441771	0.00929603	0.00461	0.0469057	-0.00177419	0.00259339	0.495762	-0.00643116	0.00371777	0.087288
cg18441837	0.0199848	0.0111278	0.0760585	-0.00671535	0.00626003	0.286427	-0.0136626	0.0089741	0.131608
cg18441860	0.000744731	0.00905827	0.934669	0.00980948	0.0050958	0.0575725	-0.00150574	0.00730511	0.837189
cg18441950	0.0147514	0.0210167	0.484667	-0.00477915	0.0118231	0.687066	-0.00864632	0.0169491	0.611279
cg18441959	0.0086763	0.0199173	0.66422	-0.00946323	0.0112046	0.400716	0.00993957	0.0160625	0.537699
cg18442002	0.0334193	0.0255839	0.194987	-0.0309444	0.0143924	0.0343924	-0.0112584	0.0206323	0.586725
cg18442019	0.00764345	0.0163336	0.641012	0.000513505	0.00918861	0.955565	-0.0146539	0.0131724	0.269071
cg18442069	0.00864939	0.0079022	0.276804	0.000843374	0.00444545	0.849984	-0.00558818	0.00637279	0.383023
cg18442075	0.0392363	0.0554801	0.481368	-0.0326418	0.0312108	0.298595	0.0135562	0.0447423	0.762642
cg18442168	-0.0202611	0.0139675	0.150575	0.00310376	0.00785753	0.69383	0.00110621	0.0112642	0.922
cg18442183	0.00923369	0.0198232	0.642548	-0.000288516	0.0111517	0.97942	-0.000264585	0.0159866	0.986834
cg18442187	-0.00940318	0.0100246	0.350899	0.0049593	0.00563944	0.381666	0.00814101	0.00808445	0.316795
cg18442202	-0.00117026	0.00314957	0.711143	-0.00324521	0.00177182	0.0705184	0.00098377	0.00254	0.699494
cg18442209	-0.0124686	0.00946086	0.191074	0.00795039	0.00532228	0.138932	0.00824952	0.00762978	0.282654
cg18442223	-0.00195638	0.00592876	0.742226	-0.0121815	0.00333527	0.00044838	0.00142295	0.00478129	0.766728
cg18442286	-6.86653e-05	0.00630137	0.991331	0.00445172	0.00354489	0.212624	1.3137e-05	0.00508179	0.997943
cg18442317	-0.00471812	0.0128658	0.714742	0.00755158	0.00723779	0.299742	0.00143099	0.0103758	0.890633
cg18442362	0.00204411	0.0108768	0.851378	0.0021899	0.00611885	0.72131	0.00793454	0.0087717	0.368255
cg18442365	0.00373456	0.00888838	0.675427	0.00392759	0.00500023	0.434355	-0.00280418	0.0071681	0.696626
cg18442390	0.00151008	0.00374579	0.687857	-0.00213844	0.00210722	0.313076	-0.00143793	0.00302082	0.635292
cg18442411	0.00988949	0.0197267	0.617438	0.00956526	0.0110974	0.391148	-0.00225998	0.0159087	0.887369
cg18442453	0.00894809	0.00730723	0.224127	-0.00321577	0.00411074	0.436221	-0.00506054	0.00589297	0.392898
cg18442469	0.0402093	0.025081	0.112605	-0.0254969	0.0141095	0.0742884	-0.0163177	0.0202267	0.422069
cg18442524	0.0081733	0.00627853	0.196506	0.000151699	0.00353204	0.965843	-0.0103073	0.00506337	0.0448997
cg18442532	-0.00394641	0.0107913	0.715496	-0.00413984	0.00607074	0.497135	0.000718396	0.00870274	0.934405
cg18442538	-0.00843878	0.016718	0.615025	0.00932319	0.00940483	0.324343	0.000299023	0.0134823	0.982357
cg18442632	-0.00793749	0.0129682	0.542124	0.0176025	0.00729537	0.0179789	0.00986903	0.0104583	0.348021
cg18442685	0.00376084	0.00690577	0.587459	-0.000325237	0.00388489	0.933477	-0.000234993	0.00556921	0.966442
cg18442753	-0.00430063	0.0042428	0.313636	-0.00195271	0.00238682	0.415574	0.0014825	0.00342163	0.665914
cg18442758	-0.0160321	0.00844584	0.0610603	-0.00570458	0.00475127	0.233225	0.0177432	0.00681121	0.0108441
cg18442793	0.00536163	0.00911895	0.558114	-0.00877338	0.00512994	0.090871	0.00306261	0.00735404	0.678128
cg18442961	-0.0135968	0.0107479	0.209302	0.00795963	0.0060463	0.191563	0.0126369	0.00866771	0.148545
cg18442977	0.00288702	0.00285026	0.313984	-0.00128021	0.00160344	0.426856	-0.00294204	0.00229861	0.204057
cg18442986	-0.0016683	0.00250727	0.507606	0.00017262	0.00141049	0.902884	-0.00012327	0.00202201	0.951531
cg18442992	-0.00766867	0.0334435	0.819185	0.0212691	0.0188139	0.261446	0.0109936	0.0269708	0.684584
cg18443229	0.00052743	0.00383856	0.891037	-0.000398767	0.00215941	0.853932	0.00023902	0.00309564	0.938637
cg18443253	0.00411823	0.00515374	0.426473	0.00426976	0.00289928	0.144526	-0.00408846	0.00415627	0.328063
cg18443350	0.0269277	0.011909	0.0263059	0.00103372	0.00669952	0.877741	-0.0282736	0.00960412	0.00417838
cg18443359	-0.0257364	0.00817958	0.00227878	0.00871871	0.00460149	0.0615241	0.0182991	0.00659648	0.00680421
cg18443378	0.00668483	0.00319676	0.0395023	0.00198236	0.00179837	0.273438	-0.00338673	0.00257805	0.192489
cg18443392	0.0309457	0.0195494	0.117147	-0.0146835	0.0109977	0.185393	-0.0215119	0.0157658	0.176022
cg18443411	-0.00443994	0.00816083	0.587828	-0.00635904	0.00459094	0.169638	0.00427346	0.00658136	0.517877
cg18443412	-0.0202892	0.0182133	0.268429	0.00834443	0.0102461	0.417689	0.00742781	0.0146883	0.614379
cg18443430	-0.0155252	0.0211901	0.465779	0.0139655	0.0119206	0.244657	0.0232323	0.0170889	0.177584
cg18443437	0.0348429	0.0408384	0.395952	-0.0145469	0.0229739	0.528309	-0.0341388	0.0329344	0.302876
cg18443438	0.00108583	0.0186589	0.953731	0.0170946	0.0104967	0.107105	0.00601195	0.0150476	0.690506
cg18443450	0.0077176	0.0157504	0.625401	-0.00853313	0.00886051	0.338253	0.00206147	0.012702	0.871459
cg18443486	0.00960089	0.0165817	0.564116	-0.00378958	0.00932815	0.685578	-0.00300144	0.0133724	0.822946
cg18443559	-0.0276431	0.0424947	0.517118	0.0270604	0.0239057	0.260832	0.0344419	0.0342701	0.317744
cg18443571	0.00520746	0.022937	0.820943	-0.0126673	0.0129034	0.32903	0.000363782	0.0184977	0.984356
cg18443579	0.0172023	0.0216406	0.428879	0.00953487	0.0121741	0.43568	-0.0382184	0.0174522	0.0312716
cg18443629	-0.0166821	0.024578	0.499145	0.0195446	0.0138265	0.161143	0.0197161	0.0198211	0.322705
cg18443692	-0.00435509	0.014671	0.767305	0.0130939	0.0082533	0.116339	0.00129023	0.0118316	0.91342
cg18443741	0.213853	0.134726	0.116155	-0.0213153	0.0757914	0.779212	-0.151427	0.108651	0.167042
cg18443771	-0.0168799	0.00852616	0.0509636	0.00367141	0.00479646	0.446128	0.0151898	0.00687598	0.0298574
cg18443786	0.00115283	0.00986859	0.90728	-0.00398555	0.00555165	0.474786	0.00102604	0.00795859	0.897724
cg18443806	0.06176	0.0492051	0.212863	-0.0689708	0.0276807	0.0146578	-0.0593792	0.0396819	0.138258
cg18443811	-0.00289876	0.0060129	0.630981	-0.00357307	0.0033826	0.29382	0.00399958	0.00484915	0.411794
cg18443893	-0.0468643	0.0169204	0.00688851	0.00657929	0.00951868	0.491325	0.0398417	0.0136456	0.0044835
cg18443931	-0.0106568	0.0190446	0.577243	0.00333212	0.0107137	0.75655	-0.00162437	0.0153586	0.91602
cg18444006	0.0385628	0.046092	0.405136	-0.0214927	0.0259294	0.409488	-0.0180207	0.0371713	0.629065
cg18444030	0.00224943	0.00879852	0.798831	0.00564804	0.00494968	0.257037	-0.00263318	0.00709564	0.711488
cg18444051	0.00324265	0.0108602	0.765988	-0.000710251	0.00610948	0.907726	-0.00536523	0.00875828	0.541783
cg18444097	0.0202953	0.0189238	0.28654	0.0014367	0.0106457	0.892966	-0.00509613	0.0152612	0.739257
cg18444099	0.0125283	0.0152786	0.414517	-0.00829863	0.00859511	0.33703	-0.0193887	0.0123216	0.119304
cg18444122	0.00567224	0.00407358	0.167419	-0.00204881	0.00229162	0.373824	-0.00275969	0.00328517	0.40324
cg18444231	0.00593877	0.0110317	0.591751	0.00991764	0.00620596	0.113736	-0.0128134	0.00889658	0.153467
cg18444254	0.0182856	0.0130403	0.164485	-0.0227659	0.00733592	0.00259816	-0.0122388	0.0105164	0.247771
cg18444267	0.0059344	0.0040922	0.15069	-0.00465623	0.0023021	0.0462575	-0.0031368	0.00330018	0.344556
cg18444347	0.00664169	0.00555707	0.235341	-0.00410601	0.00312617	0.192572	-0.00635111	0.00448154	0.160088
cg18444362	0.00842663	0.00649125	0.197747	-0.00217724	0.00365171	0.55261	-0.00325885	0.00523492	0.535265
cg18444479	-0.0152398	0.014855	0.307848	0.00296645	0.00835682	0.723489	0.0190208	0.01198	0.116063
cg18444519	-0.00177497	0.002621	0.500112	-0.000762987	0.00147447	0.606174	0.00100095	0.00211373	0.637038
cg18444544	-0.00925595	0.0119396	0.440353	0.00155725	0.0067167	0.817213	0.00200761	0.00962876	0.835336
cg18444574	0.0063999	0.00717557	0.374964	0.00723685	0.00403667	0.0765662	-0.0108875	0.00578679	0.0633353
cg18444589	0.00384988	0.00814562	0.637688	-0.00148021	0.00458238	0.747473	-0.00116621	0.0065691	0.859515
cg18444673	0.0227541	0.0204951	0.270033	-0.0216068	0.0115297	0.0643641	-0.026508	0.0165284	0.112471
cg18444689	0.0192386	0.0271536	0.480566	-0.0149951	0.0152755	0.329061	-0.025742	0.0218982	0.243065
cg18444723	-0.00453728	0.0143299	0.7523	0.00129509	0.00806138	0.872748	-0.0137235	0.0115564	0.238331
cg18444743	-0.000513102	0.0328752	0.987584	-0.0135104	0.0184942	0.467081	-0.0234435	0.0265124	0.379058
cg18444757	0.0894627	0.118443	0.452145	-0.016396	0.0666313	0.806221	-0.153746	0.0955195	0.111199
cg18444763	-0.0171848	0.0108397	0.116599	0.0062079	0.00609795	0.311552	0.0168737	0.00874175	0.056912
cg18444835	0.00881101	0.0110704	0.428303	0.000898847	0.00622774	0.885582	-0.00515682	0.00892781	0.565052
cg18444868	-0.00379539	0.00502546	0.452197	0.0021626	0.00282711	0.44642	-0.0008086	0.00405282	0.842336
cg18444875	0.00206523	0.00941443	0.826889	-0.0101581	0.00529616	0.0584676	0.00628723	0.00759234	0.409932
cg18444916	-0.0523251	0.0322763	0.108687	0.0362527	0.0181573	0.0490701	0.0283467	0.0260295	0.279222
cg18444952	-0.0441378	0.0240373	0.0698217	0.0280614	0.0135224	0.0409936	0.0284662	0.0193851	0.145671
cg18445047	0.00224576	0.00371527	0.547142	0.000508125	0.00209006	0.808502	-0.000950422	0.00299621	0.751863
cg18445088	-0.0351847	0.0322109	0.277777	0.0303022	0.0181205	0.0981494	0.0110609	0.0259767	0.67133
cg18445108	0.0120436	0.00949294	0.208015	-0.0135994	0.00534033	0.0126813	-0.00673929	0.00765565	0.381178
cg18445143	-0.00522355	0.0115029	0.65091	0.00277294	0.00647106	0.669361	0.00287475	0.00927662	0.757402
cg18445207	0.0102121	0.0127282	0.424606	-0.0150075	0.00716035	0.039064	-0.00696742	0.0102648	0.499127
cg18445231	0.00591382	0.00977852	0.546939	0.00089239	0.00550098	0.871515	-0.00871226	0.00788596	0.272372
cg18445263	0.0127019	0.00969585	0.193715	-0.00402422	0.00545448	0.462678	-0.0125087	0.00781929	0.113372
cg18445286	0.00752751	0.0119813	0.53151	-0.00562471	0.00674017	0.406336	-0.00242047	0.00966241	0.802803
cg18445292	0.0460711	0.0156339	0.00414205	-0.0170902	0.00879495	0.055304	-0.0341919	0.012608	0.0080944
cg18445418	-0.000475366	0.010208	0.962967	-0.00477761	0.00574259	0.407762	0.00395264	0.00823231	0.632363
cg18445426	-0.00773963	0.00742253	0.300034	0.00415612	0.0041756	0.322399	0.00452545	0.00598595	0.451732
cg18445438	-0.000358881	0.00560922	0.949136	-0.00121072	0.00315551	0.70217	-0.00144856	0.0045236	0.749585
cg18445504	-0.0148652	0.0201461	0.462627	0.0244231	0.0113334	0.0339919	0.0174958	0.016247	0.284588
cg18445680	0.00204045	0.00930324	0.826921	9.99705e-05	0.00523361	0.984805	-0.0108385	0.00750267	0.152243
cg18445710	-0.0500336	0.0328128	0.131016	0.0292963	0.0184591	0.116205	0.0194989	0.0264622	0.463237
cg18445715	0.0111015	0.0182087	0.543698	-0.00738008	0.0102435	0.473214	-0.0076445	0.0146845	0.604012
cg18445718	0.0225104	0.0214373	0.296668	-0.0292025	0.0120597	0.0175838	-0.0175423	0.0172883	0.313132
cg18445760	-0.0101731	0.0119952	0.398765	0.0028869	0.00674802	0.669869	0.00902191	0.00967365	0.353654
cg18445764	0.0413561	0.0197295	0.039042	-0.0207645	0.011099	0.0648081	-0.0518231	0.015911	0.00161836
cg18445875	0.0030892	0.00821798	0.707922	-0.000420725	0.00462309	0.927703	-0.00308468	0.00662745	0.642806
cg18445876	0.00846882	0.012454	0.498349	-0.00767269	0.00700612	0.276548	-0.0112256	0.0100437	0.266853
cg18446044	-0.00348408	0.00298052	0.245692	0.000253409	0.00167672	0.880228	0.00336859	0.00240367	0.164724
cg18446045	0.00176144	0.00488136	0.719107	0.00438724	0.00274605	0.113831	-0.0019042	0.00393661	0.629831
cg18446069	0.006656	0.00536747	0.218365	-0.0034269	0.00301952	0.259601	-0.00396196	0.00432864	0.362628
cg18446110	-0.028636	0.0198581	0.152968	0.00809191	0.0111713	0.470843	0.0171193	0.0160147	0.288109
cg18446140	0.0133577	0.00957338	0.166562	-0.0024266	0.00538558	0.653444	-0.00854607	0.00772052	0.271447
cg18446159	-0.00156385	0.00298028	0.601135	0.00188733	0.00167658	0.263459	0.000266283	0.00240347	0.912043
cg18446172	-0.00421511	0.00747176	0.574146	0.00517351	0.0042033	0.221785	-0.000228716	0.00602566	0.969811
cg18446193	0.000223278	0.00281129	0.936884	0.000318039	0.00158151	0.841102	-0.00137198	0.00226719	0.546695
cg18446238	-0.0114939	0.00886814	0.198452	-0.00247208	0.00498884	0.62151	0.00346574	0.00715178	0.629208
cg18446274	-0.0057249	0.0104225	0.584251	-0.000392974	0.00586325	0.946721	0.00318684	0.0084053	0.705524
cg18446302	-0.0117162	0.0122955	0.343349	0.00832623	0.0069169	0.232027	0.0107186	0.00991576	0.282768
cg18446336	-0.0527317	0.036398	0.151086	0.0340829	0.020476	0.0996894	0.0440169	0.0293535	0.137437
cg18446351	-0.0196965	0.0140975	0.166002	0.00468737	0.00793065	0.556059	0.0143658	0.011369	0.209832
cg18446411	0.00092433	0.0130804	0.94383	0.003695	0.00735846	0.616865	-0.00332104	0.0105488	0.753664
cg18446441	0.0062788	0.00632102	0.323373	0.000457992	0.00355594	0.897823	-0.00746375	0.00509763	0.146839
cg18446472	0.0208172	0.0117201	0.0792785	-0.00113445	0.00659323	0.863797	-0.00739776	0.00945176	0.435987
cg18446515	0.00490271	0.00923986	0.597077	-0.00931771	0.00519796	0.0765991	0.00125843	0.00745156	0.866291
cg18446520	-0.0268906	0.0122297	0.0306091	0.0153146	0.00687992	0.0286614	0.00876973	0.00986275	0.376417
cg18446578	-0.000888205	0.00315069	0.778699	-0.000705971	0.00177244	0.691405	0.00225462	0.00254089	0.377404
cg18446641	-0.0329144	0.0334617	0.328082	-0.00977415	0.0188241	0.604946	0.00497577	0.0269854	0.854149
cg18446690	-0.00186437	0.00256338	0.469035	0.000355626	0.00144205	0.805804	0.00144457	0.00206726	0.486594
cg18446701	-0.00196691	0.00577141	0.734093	-0.00320791	0.00324675	0.32594	0.00460669	0.0046544	0.325106
cg18446708	0.007957	0.00749627	0.291487	-0.0055689	0.00421709	0.190194	-0.00403754	0.00604543	0.506028
cg18446736	0.00516616	0.00794707	0.5174	-0.00104292	0.00447069	0.816104	-0.00909093	0.00640898	0.15971
cg18446744	-0.00382136	0.0166114	0.818609	-0.00657641	0.00934485	0.483514	0.0123436	0.0133964	0.35944
cg18446809	-0.00338895	0.00785742	0.667338	0.00447197	0.00442025	0.314553	0.00340239	0.00633668	0.592714
cg18446861	0.00245328	0.0100722	0.808151	0.00747606	0.00566619	0.190573	-0.00204846	0.00812279	0.801506
cg18446895	0.0109526	0.0196549	0.578825	-0.0190177	0.011057	0.0890769	-0.00719142	0.0158508	0.651205
cg18446907	-0.00950779	0.00853373	0.268359	0.00207786	0.00480072	0.66624	0.00718411	0.00688209	0.299499
cg18446916	-0.00321716	0.00719503	0.655914	0.00250608	0.00404762	0.537475	0.000760868	0.00580249	0.895984
cg18447077	0.00630515	0.0126112	0.618392	-0.00433088	0.00709454	0.543191	-0.0091851	0.0101704	0.369014
cg18447174	-0.0303586	0.0208904	0.149841	0.0263679	0.011752	0.0274522	0.0358858	0.0168472	0.036056
cg18447200	-0.0174035	0.0134066	0.197755	5.99663e-05	0.00754201	0.993675	0.0133701	0.0108119	0.219638
cg18447299	0.048683	0.0314388	0.125217	-0.0329093	0.0176861	0.0662385	-0.0285713	0.025354	0.262958
cg18447344	-0.0040621	0.00942501	0.667565	-0.00514437	0.00530211	0.334675	0.00154394	0.00760087	0.839522
cg18447402	-0.00787436	0.0140327	0.576175	0.0139455	0.0078942	0.080893	-0.0112079	0.0113168	0.324798
cg18447419	0.0163573	0.0318749	0.609163	-0.00681999	0.0179315	0.704645	0.0118597	0.0257058	0.645716
cg18447460	0.00289477	0.00961399	0.764074	-0.00148775	0.00540843	0.783922	-0.00579219	0.00775328	0.457087
cg18447471	-0.00188207	0.00451184	0.677628	-0.000880613	0.00253817	0.729488	0.00172518	0.00363861	0.636623
cg18447488	0.0137048	0.0144572	0.34584	-0.00917005	0.00813302	0.262701	-0.0128105	0.0116591	0.274979
cg18447506	-0.00820053	0.00926671	0.378683	-0.00151875	0.00521306	0.771505	-8.34497e-05	0.00747321	0.991117
cg18447538	0.00115814	0.00934471	0.901659	-0.00280239	0.00525694	0.595367	-0.00441296	0.00753611	0.559712
cg18447550	0.00299155	0.00654729	0.648898	-0.0026921	0.00368323	0.466845	-0.0047271	0.00528011	0.373173
cg18447587	0.0184558	0.0081842	0.0266996	-0.00190857	0.00460409	0.679524	-0.0104092	0.00660021	0.118486
cg18447645	0.00871591	0.0174472	0.618677	-0.00421948	0.00981508	0.668358	0.00904432	0.0140705	0.522092
cg18447727	-0.00242794	0.00276299	0.38202	-0.0017688	0.00155434	0.25833	0.00264116	0.00222823	0.239197
cg18447740	-0.0109747	0.0118293	0.356165	0.00119387	0.00665469	0.858048	0.00206535	0.00953986	0.829119
cg18447751	0.0128662	0.0110853	0.24903	0.000233974	0.0062361	0.970159	-0.0183147	0.00893979	0.0435788
cg18447785	0.00365112	0.01987	0.854647	-0.00550761	0.011178	0.623483	-0.0054826	0.0160243	0.733088
cg18447790	-0.00243669	0.00416726	0.560284	0.000193044	0.00234433	0.934566	0.00220672	0.00336072	0.513198
cg18447815	-0.00200194	0.0111952	0.858503	0.010337	0.00629793	0.104425	-0.00621691	0.00902843	0.492955
cg18447876	-0.012544	0.0102086	0.222549	0.0137123	0.00574292	0.0191713	0.010727	0.00823279	0.196107
cg18447909	-0.00787594	0.0108784	0.471053	0.00326344	0.0061197	0.59524	0.000406722	0.00877293	0.963131
cg18447934	0.0130965	0.0116401	0.263704	-0.01369	0.00654822	0.039547	-0.00344058	0.00938723	0.71489
cg18447950	4.37541e-05	0.00348702	0.990018	0.000943157	0.00196165	0.631895	-0.000185935	0.00281213	0.947439
cg18447962	0.0221648	0.0117412	0.0624668	-0.00952681	0.00660508	0.152879	-0.0185801	0.00946874	0.0530043
cg18447965	0.00208294	0.0131428	0.87445	-0.00281819	0.00739357	0.70403	0.0018664	0.0105991	0.860642
cg18447972	-0.0380581	0.0171711	0.0293347	0.0074537	0.00965973	0.442476	0.0312896	0.0138478	0.0264075
cg18448054	0.0124483	0.0164167	0.450388	-0.00688978	0.00923535	0.457712	-0.0153525	0.0132394	0.249455
cg18448224	0.00899549	0.0116981	0.444043	-0.00559912	0.00658087	0.397261	-0.00696769	0.00943403	0.462203
cg18448246	0.002597	0.00801217	0.746634	0.00566682	0.00450731	0.212106	-0.00690968	0.00646148	0.287932
cg18448357	0.0111919	0.00885917	0.209932	-0.00261683	0.0049838	0.600904	-0.00607422	0.00714454	0.397608
cg18448387	-0.00110299	0.00597855	0.854068	0.00609739	0.00336328	0.0733726	0.00149971	0.00482145	0.756524
cg18448408	-0.000637343	0.00312501	0.838881	-0.00201582	0.001758	0.254741	0.000818855	0.00252019	0.746041
cg18448426	-0.00613725	0.00945122	0.517856	0.00154382	0.00531686	0.772245	0.00340255	0.007622	0.656435
cg18448515	-0.0027955	0.00976078	0.775268	0.00644401	0.005491	0.24385	-0.0037624	0.00787165	0.6339
cg18448548	-0.00685991	0.00647054	0.292068	0.00310748	0.00364005	0.395676	0.00475282	0.00521821	0.36497
cg18448565	-0.00594333	0.00847028	0.484803	-0.00333568	0.00476503	0.485818	0.00415779	0.00683092	0.544366
cg18448570	-0.0389344	0.0224663	0.0867192	0.0188093	0.0126386	0.140386	0.0316102	0.0181181	0.0846561
cg18448581	-0.000443283	0.00249714	0.859525	-0.000226962	0.00140478	0.872033	0.00209369	0.00201384	0.30145
cg18448614	0.00208063	0.0181061	0.908785	0.0100332	0.0101858	0.327407	-0.0036536	0.0146018	0.803025
cg18448689	-0.0148494	0.0144691	0.307672	0.000840407	0.00813973	0.91801	0.0173394	0.0116687	0.140986
cg18448695	-0.0138382	0.014807	0.352655	0.0170223	0.00832979	0.0440948	0.00521669	0.0119412	0.663317
cg18448746	0.0159982	0.0109862	0.149022	-0.00514063	0.0061804	0.407873	-0.000990252	0.00885994	0.911271
cg18448767	0.00752397	0.015195	0.621764	0.000234235	0.00854807	0.978203	-0.01783	0.0122541	0.149346
cg18448782	0.00195316	0.020882	0.9257	0.0160724	0.0117474	0.174864	-0.00401202	0.0168405	0.812271
cg18448865	-0.00702746	0.00688716	0.310447	0.00498993	0.00387442	0.201271	0.00516169	0.0055542	0.35535
cg18448898	0.00215643	0.0125894	0.864404	0.0016237	0.00708228	0.819216	-0.00167333	0.0101528	0.869482
cg18448906	-0.0108674	0.020321	0.594193	0.0179262	0.0114317	0.120572	0.0106915	0.016388	0.515907
cg18448943	-0.00138114	0.00677185	0.838878	0.0025517	0.00380956	0.504791	0.00194514	0.00546121	0.722593
cg18448949	-0.0168007	0.00944033	0.0787027	0.00282703	0.00531073	0.595891	0.0173451	0.00761322	0.0252177
cg18448977	-0.0264577	0.0222742	0.238214	0.0120046	0.0125305	0.340764	0.0290849	0.0179632	0.109122
cg18448991	-0.000649362	0.0267842	0.980715	0.0130905	0.0150677	0.387414	0.0302053	0.0216003	0.165638
cg18449003	0.012681	0.00667037	0.0606781	0.00175412	0.00375247	0.641369	-0.00837002	0.00537937	0.123436
cg18449021	-0.0337314	0.025527	0.189914	0.0138667	0.0143604	0.336973	0.0272217	0.0205865	0.189612
cg18449024	0.00564004	0.00700921	0.42326	-0.00992768	0.00394309	0.0136865	-0.00310963	0.00565263	0.583679
cg18449048	0.00921356	0.00881668	0.298979	-0.00636001	0.00495989	0.203227	-0.00652232	0.00711027	0.361576
cg18449050	-0.0173552	0.0121947	0.158347	0.00493312	0.00686024	0.474059	0.0148651	0.00983453	0.134365
cg18449052	-0.0130272	0.013522	0.338078	-0.00109247	0.00760692	0.886144	0.014219	0.0109049	0.195785
cg18449062	-0.00774158	0.00557121	0.168289	0.00156281	0.00313413	0.61932	0.0049129	0.00449295	0.277277
cg18449068	-0.0063356	0.0127649	0.620942	0.00511163	0.00718097	0.478519	0.00708463	0.0102943	0.493196
cg18449120	0.00934707	0.00682317	0.174326	-0.00292857	0.00383843	0.447599	-0.00621977	0.0055026	0.261515
cg18449135	0.00680926	0.0114187	0.552545	-0.00639315	0.00642371	0.322443	-0.00730518	0.00920874	0.429819
cg18449136	0.0519952	0.0315813	0.103376	0.0142166	0.0177663	0.425827	-0.0672943	0.025469	0.00980339
cg18449187	-0.0017562	0.011024	0.873805	0.0149752	0.00620163	0.0178924	0.00616881	0.00889038	0.489653
cg18449189	0.0138457	0.0500559	0.782755	-0.00229123	0.0281593	0.935342	0.00145643	0.040368	0.971304
cg18449243	-0.000855953	0.00865444	0.921448	-0.000637609	0.00486862	0.896114	-0.00554867	0.00697944	0.428826
cg18449246	0.0100041	0.0132411	0.45202	0.00175685	0.00744891	0.814113	-0.00587598	0.0106784	0.58358
cg18449345	0.00295914	0.00408513	0.470828	0.00049053	0.00229812	0.831488	-0.00199206	0.00329448	0.547011
cg18449361	0.0136411	0.0102773	0.187962	-0.00228436	0.00578158	0.693751	-0.00846529	0.00828821	0.309979
cg18449389	-0.00336014	0.00342753	0.329701	0.000435598	0.00192819	0.821813	0.00453205	0.00276416	0.104789
cg18449426	0.0190314	0.0093929	0.0458855	-0.00179138	0.00528405	0.735433	-0.0187653	0.00757498	0.0152193
cg18449462	-0.000461211	0.0107735	0.965954	-0.00384814	0.00606074	0.527181	0.00632297	0.0086884	0.468768
cg18449516	0.00144247	0.00956804	0.880523	-0.000227841	0.00538258	0.966335	0.00361904	0.00771622	0.640258
cg18449546	0.00631559	0.00283493	0.0285369	-0.00121534	0.00159481	0.448133	-0.00427096	0.00228625	0.0651931
cg18449591	-0.00430847	0.00266553	0.109722	-9.14775e-05	0.00149952	0.951499	0.00303356	0.00214964	0.161837
cg18449596	-0.00130841	0.0250482	0.958463	0.00826716	0.0140911	0.558963	0.00777321	0.0202003	0.701342
cg18449721	0.00130625	0.00243823	0.593541	0.000581334	0.00137165	0.672766	-0.000254452	0.00196633	0.897343
cg18449734	-0.00661011	0.00880381	0.454832	0.00111595	0.00495265	0.822268	-0.000427051	0.0070999	0.952178
cg18449781	-0.00648534	0.00708013	0.362263	0.00523681	0.00398298	0.192115	0.00195055	0.00570982	0.733485
cg18449873	-0.00640706	0.022272	0.774297	-0.016555	0.0125293	0.189947	-0.00171502	0.0179614	0.924156
cg18449879	-0.0472564	0.036151	0.194672	0.0400917	0.020337	0.0519355	0.0324503	0.0291543	0.268823
cg18449888	-0.00521949	0.00745027	0.48548	9.46944e-05	0.00419121	0.982027	0.00477045	0.00600833	0.429423
cg18449956	0.00128827	0.0046196	0.781021	-0.0020626	0.00259879	0.429594	-0.00102887	0.00372551	0.783088
cg18449964	-0.00618332	0.00701841	0.380795	-0.00441404	0.00394826	0.26673	0.0122815	0.00566005	0.0328089
cg18449991	0.00811588	0.0151782	0.594248	-0.00365913	0.00853859	0.669342	-0.00858481	0.0122405	0.485005
cg18449997	-0.00828562	0.002996	0.00696908	-0.000258315	0.00168542	0.878553	0.00713953	0.00241615	0.0040455
cg18450005	-0.0107113	0.0138817	0.442485	0.00713019	0.00780928	0.363803	0.00519638	0.011195	0.643713
cg18450054	0.00410423	0.00613206	0.505114	-0.00598744	0.00344964	0.0862457	-0.00233563	0.00494524	0.637924
cg18450130	0.0131497	0.00986237	0.18599	-0.00710573	0.00554816	0.203769	-0.00844654	0.00795358	0.291253
cg18450163	0.00258212	0.0131846	0.845201	-0.010291	0.00741713	0.168928	-0.0110694	0.0106329	0.300803
cg18450168	-0.00273509	0.00276682	0.325698	0.000803119	0.0015565	0.607209	0.00432115	0.00223132	0.056118
cg18450199	0.00516602	0.0068531	0.453039	-0.0016407	0.00385526	0.671495	-0.00102361	0.00552673	0.853505
cg18450212	0.0135705	0.00916979	0.142593	0.000243427	0.00515854	0.962473	-0.00601256	0.00739504	0.418459
cg18450227	0.0104099	0.00871253	0.235481	-0.00888456	0.0049013	0.0734096	-0.00892379	0.00702629	0.20753
cg18450254	0.0149016	0.0375667	0.692604	-0.0359646	0.0211334	0.0924508	-0.0231849	0.0302959	0.446224
cg18450269	-0.00599745	0.0215084	0.781043	0.00501646	0.0120997	0.679484	-0.0218455	0.0173456	0.211323
cg18450270	0.000489057	0.0136161	0.971432	0.00254149	0.00765985	0.740862	0.00979885	0.0109808	0.374719
cg18450283	-0.00032897	0.00265169	0.90156	-0.000409741	0.00149173	0.784233	0.00011107	0.00213848	0.958699
cg18450293	0.00331128	0.00501364	0.510748	0.00610008	0.00282046	0.0333658	-0.000673833	0.00404329	0.868037
cg18450294	-0.00669625	0.00508937	0.191801	0.00306161	0.00286306	0.28794	6.14871e-05	0.00410436	0.988083
cg18450319	0.0224888	0.0103889	0.0332145	-0.00918014	0.00584433	0.11995	-0.0185579	0.00837817	0.0294325
cg18450322	0.00800098	0.0124607	0.522537	-0.0047573	0.00700984	0.499197	-0.00482689	0.010049	0.632223
cg18450378	0.00049397	0.00344514	0.886328	0.00111163	0.00193809	0.567772	0.000430976	0.00277836	0.877095
cg18450420	0.0194693	0.0128933	0.134743	-0.00712151	0.00725321	0.328964	-0.021919	0.0103979	0.0379736
cg18450499	-0.0108022	0.0187651	0.566368	-0.0170956	0.0105564	0.109057	0.0031901	0.0151332	0.833547
cg18450500	0.0389324	0.0183801	0.0370796	0.00242988	0.0103399	0.814773	-0.0306088	0.0148228	0.0419718
cg18450540	-0.00616922	0.0113897	0.589476	-0.00184573	0.00640735	0.773998	0.00696687	0.00918528	0.450261
cg18450553	-0.00169241	0.0031801	0.595984	-0.000294227	0.00178899	0.869755	0.00308367	0.00256461	0.23255
cg18450555	0.00647964	0.00261002	0.0150089	-0.00101865	0.00146829	0.48972	-0.00535265	0.00210487	0.0128022
cg18450582	0.00257655	0.0231277	0.911558	0.0120977	0.0130107	0.355093	-0.0196177	0.0186515	0.295871
cg18450625	-0.0219174	0.0130365	0.0963876	0.0131815	0.00733376	0.0758273	0.0128167	0.0105133	0.226182
cg18450626	0.00273102	0.00457927	0.552501	-0.00128492	0.00257611	0.619219	-0.00140183	0.00369299	0.705195
cg18450658	-0.00593818	0.00774251	0.445231	-0.00381758	0.00435561	0.383243	0.00345521	0.006244	0.581466
cg18450695	0.0266661	0.00771975	0.000862967	-0.000456064	0.00434281	0.916611	-0.0175041	0.00622565	0.00611933
cg18450793	-0.00895986	0.0125023	0.47555	0.00613864	0.00703326	0.38523	0.00021022	0.0100826	0.983414
cg18450810	-0.00606062	0.0137177	0.659749	0.0112737	0.007717	0.147733	0.00279743	0.0110627	0.80098
cg18450832	0.0125742	0.0108393	0.249274	-0.0022087	0.00609772	0.718088	-0.00765222	0.00874141	0.383824
cg18450859	-0.00112571	0.0083279	0.892794	-0.00036397	0.00468493	0.938257	0.00866014	0.0067161	0.200736
cg18450905	6.26442e-05	0.00275844	0.981935	-0.000435901	0.00155178	0.779467	-0.000334936	0.00222456	0.880677
cg18450930	0.00557157	0.0133838	0.678244	-0.0067088	0.00752914	0.37542	0.0120978	0.0107934	0.265508
cg18450931	-0.00747934	0.0111741	0.505088	0.0098678	0.00628606	0.120179	0.0116643	0.00901141	0.199035
cg18451022	-0.00600327	0.00793089	0.451174	0.00536861	0.00446158	0.232203	0.00530942	0.00639593	0.408793
cg18451034	0.00828092	0.0104322	0.429531	-0.00841572	0.00586872	0.155242	-0.0054505	0.00841313	0.518824
cg18451035	-0.00183128	0.0111471	0.869898	-0.00522365	0.00627086	0.407177	-0.00201589	0.00898962	0.823104
cg18451041	0.00145093	0.00924952	0.875723	0.000583592	0.00520339	0.910964	0.00570032	0.00745935	0.446874
cg18451064	0.0211522	0.00990221	0.0355464	-0.000300414	0.00557057	0.957118	-0.0118038	0.00798572	0.143074
cg18451077	0.00785928	0.0104223	0.452882	-0.00564783	0.00586313	0.33814	-0.00527832	0.00840512	0.531695
cg18451094	0.0479025	0.0213638	0.0275501	-0.0299044	0.0120184	0.01479	-0.0124365	0.017229	0.472375
cg18451114	-0.0292343	0.0256575	0.257734	0.0244561	0.0144338	0.093858	0.0192609	0.0206917	0.354567
cg18451144	-0.0037899	0.00818963	0.644714	0.00392786	0.00460714	0.396299	-0.00586378	0.00660459	0.377135
cg18451156	-0.000192237	0.00945285	0.983823	-0.00145992	0.00531778	0.784339	0.00331741	0.00762332	0.664545
cg18451173	0.0270411	0.0136677	0.0511147	-0.0150589	0.00768888	0.0534469	-0.00924042	0.0110224	0.404197
cg18451193	0.0134393	0.0119198	0.262716	0.00777452	0.00670559	0.249536	-0.0125522	0.00961283	0.19515
cg18451254	0.000639498	0.014041	0.96378	0.0050618	0.00789885	0.523359	-0.000291462	0.0113234	0.979525
cg18451256	-0.0030932	0.00376678	0.413841	-0.000857507	0.00211903	0.686737	0.000869058	0.00303774	0.775508
cg18451310	0.000629868	0.00352156	0.858473	-0.000819435	0.00198108	0.680187	0.000915765	0.00283999	0.747901
cg18451324	-0.0375517	0.0248873	0.13504	0.0188374	0.0140005	0.18205	0.0282188	0.0200705	0.163374
cg18451344	0.0172782	0.0179232	0.337775	-0.0180984	0.0100829	0.0762131	-0.0242622	0.0144543	0.0969149
cg18451372	0.00383459	0.00902817	0.672102	0.00320589	0.00507887	0.52959	-0.0054259	0.00728083	0.458188
cg18451373	0.00258903	0.00884227	0.770388	0.00214847	0.00497429	0.666897	0.00129638	0.00713091	0.856175
cg18451382	-0.00158483	0.0223294	0.943584	0.0164578	0.0125616	0.193667	-0.00643044	0.0180077	0.721907
cg18451484	0.0132465	0.0109253	0.228694	-0.000982297	0.00614609	0.873398	-0.0115947	0.00881076	0.191723
cg18451529	0.00803056	0.0146503	0.585026	-0.00396985	0.00824165	0.63127	-0.00411256	0.0118149	0.728638
cg18451646	0.0112059	0.0174192	0.521757	0.00327265	0.00979933	0.739228	-0.017737	0.0140479	0.210182
cg18451766	0.00968833	0.0168023	0.565729	-2.82459e-05	0.00945228	0.997623	0.0147941	0.0135504	0.278013
cg18451774	-0.00805731	0.0110528	0.468015	-0.00272356	0.00621783	0.66248	0.0132151	0.0089136	0.141885
cg18451817	-0.00409306	0.00854366	0.633115	-0.00438411	0.0048063	0.364265	0.00653238	0.0068901	0.345775
cg18451940	0.0180589	0.0124702	0.151249	0.00144018	0.00701519	0.837833	-0.0125711	0.0100567	0.214719
cg18451957	0.022915	0.0138627	0.10202	-0.0158668	0.00779856	0.04501	-0.0320435	0.0111797	0.0052348
cg18451982	-0.00802178	0.00823283	0.33264	-0.00533556	0.00463144	0.252538	0.00633443	0.00663943	0.342757
cg18451983	-0.00454864	0.00310997	0.147265	-0.00126104	0.00174954	0.47302	0.0031975	0.00250806	0.205822
cg18452091	0.0170355	0.0143807	0.239476	-0.00413912	0.00808998	0.610233	-0.00608192	0.0115974	0.601352
cg18452131	-0.014597	0.0123737	0.241419	0.0154559	0.00696092	0.0290537	0.00277452	0.00997885	0.781657
cg18452149	0.00298152	0.00430606	0.490574	-0.00356554	0.00242241	0.144742	-0.00226746	0.00347266	0.515553
cg18452155	0.0126723	0.0110402	0.254258	-0.00278216	0.00621075	0.655323	-0.00864819	0.00890345	0.33414
cg18452178	-0.0107988	0.0352949	0.760384	-0.00574422	0.0198554	0.773054	0.0130925	0.0284638	0.646713
cg18452202	0.00474329	0.012206	0.698542	-0.00639976	0.00686661	0.35397	0.00684396	0.00984366	0.488785
cg18452216	0.00620471	0.00376432	0.102984	-0.00170619	0.00211765	0.422665	-0.00506465	0.00303577	0.0989306
cg18452263	0.0158104	0.0100821	0.12056	-0.00407127	0.00567179	0.474842	-0.00760261	0.00813081	0.352418
cg18452324	-0.00828501	0.012812	0.519593	0.0105533	0.00720748	0.146824	0.00405556	0.0103323	0.695662
cg18452347	-0.0127991	0.0123025	0.301123	0.000704355	0.00692088	0.919177	0.0116015	0.00992146	0.245536
cg18452447	0.0152109	0.0197996	0.444471	-0.00890205	0.0111384	0.426389	-0.0210746	0.0159675	0.190431
cg18452449	-0.000381041	0.0109896	0.972422	-0.000632424	0.00618231	0.918763	0.00380459	0.00886267	0.668803
cg18452510	-0.00923993	0.0138601	0.506795	-0.00447039	0.00779708	0.567927	0.00783382	0.0111775	0.485309
cg18452600	0.00356672	0.00315889	0.262029	-0.000257669	0.00177706	0.885056	-0.00177784	0.00254751	0.487162
cg18452653	0.00793374	0.00835506	0.345021	-0.00801007	0.0047002	0.0919974	-0.00174695	0.006738	0.796055
cg18452672	-0.00548395	0.0102264	0.593183	0.00284092	0.00575294	0.622706	0.00189599	0.00824715	0.818724
cg18452676	0.0207209	0.0152249	0.177115	-0.0142857	0.00856487	0.0990071	-0.0177582	0.0122782	0.151766
cg18452703	-0.00851341	0.0156837	0.588676	0.0141869	0.00882301	0.111556	-0.00111439	0.0126483	0.93
cg18452756	0.00795913	0.0146327	0.587915	-0.00443613	0.00823174	0.591361	-0.00367635	0.0118006	0.756154
cg18452761	-0.00416919	0.0121757	0.73288	-0.00361528	0.00684951	0.599002	0.00254598	0.00981915	0.796041
cg18452799	-0.024024	0.0120812	0.0499694	0.00270016	0.00679638	0.692147	0.0216686	0.00974299	0.028798
cg18452804	-0.00637741	0.00956776	0.506863	0.00457903	0.00538242	0.397305	0.00338134	0.00771599	0.662335
cg18452806	0.00770578	0.0140625	0.585152	-0.00365638	0.00791098	0.645126	-0.0148921	0.0113408	0.192669
cg18452817	-0.0147998	0.00886491	0.0987024	0.00555603	0.00498703	0.268378	0.00414419	0.00714918	0.563668
cg18452880	-0.00526346	0.00647152	0.418303	0.00120415	0.00364061	0.741643	0.00197255	0.00521901	0.706407
cg18452973	-0.00321312	0.00633892	0.613546	0.00268625	0.00356601	0.453355	0.00165851	0.00511207	0.746409
cg18452975	0.00232457	0.00385412	0.548023	-0.00176702	0.00216817	0.417359	0.000161125	0.00310819	0.958779
cg18453143	-0.0421588	0.0214644	0.0527831	0.0100284	0.012075	0.408575	0.0260259	0.0173101	0.136414
cg18453174	0.00394744	0.015861	0.804056	-0.0063596	0.00892274	0.477958	-0.00821944	0.0127912	0.522224
cg18453188	0.00294335	0.00979088	0.764437	0.00466011	0.00550794	0.399888	-0.00877005	0.00789593	0.269827
cg18453200	-0.00743671	0.0247512	0.764561	0.00807269	0.013924	0.563605	0.00983889	0.0199608	0.623347
cg18453314	0.0150025	0.00786278	0.0597626	-0.00389934	0.00442327	0.380506	-0.0142186	0.006341	0.0275433
cg18453320	0.01044	0.014228	0.465112	-0.00019506	0.00800408	0.980615	-0.00387291	0.0114743	0.73655
cg18453324	-0.00880035	0.0141209	0.534813	-0.000646021	0.00794385	0.935376	0.00889781	0.0113879	0.436776
cg18453389	0.0222861	0.0446834	0.619239	-0.040029	0.025137	0.115	0.00179026	0.0360352	0.960493
cg18453446	-0.00612933	0.00465122	0.191115	0.00237153	0.00261658	0.367315	0.00529738	0.00375101	0.161526
cg18453481	-0.0359051	0.0229465	0.121362	0.011853	0.0129087	0.361106	0.0491549	0.0185054	0.00943484
cg18453528	-0.0314286	0.0165018	0.0602199	0.0149811	0.0092832	0.11028	0.0245375	0.013308	0.0686935
cg18453551	-0.0226995	0.0180471	0.211912	0.025525	0.0101526	0.0138166	0.0167583	0.0145542	0.25278
cg18453576	0.0512289	0.0231609	0.0296584	-0.03297	0.0130294	0.0132349	-0.032952	0.0186783	0.0812931
cg18453621	0.00303199	0.00281498	0.284487	-0.00253137	0.00158359	0.113642	-0.000269863	0.00227016	0.905656
cg18453665	0.0126839	0.0154757	0.414737	0.00499176	0.00870597	0.567907	-0.00375842	0.0124805	0.76404
cg18453687	0.0219451	0.0340182	0.520601	-0.0163541	0.0191372	0.395191	-0.0357962	0.0274343	0.195483
cg18453709	-0.00570484	0.0264285	0.829614	-0.00360945	0.0148676	0.808766	-0.00950421	0.0213135	0.656785
cg18453720	-0.0280572	0.0173644	0.109847	0.00806856	0.0097685	0.41113	0.0104576	0.0140037	0.457262
cg18453740	0.0248396	0.0101801	0.0167641	-0.00220339	0.00572688	0.701387	-0.0189643	0.0082098	0.0233144
cg18453772	-0.0340788	0.0153201	0.0287683	0.0159039	0.00861844	0.0684713	0.0205753	0.012355	0.0995259
cg18453835	-0.000502716	0.00794452	0.949693	0.000672859	0.00446925	0.880685	0.00353105	0.00640692	0.582989
cg18453874	0.00208175	0.00453943	0.647697	0.00187043	0.00255369	0.465915	-0.00411109	0.00366086	0.264606
cg18453880	0.00241896	0.00649842	0.710642	-0.000239096	0.00365574	0.948007	-0.00741843	0.0052407	0.160563
cg18453884	0.00199518	0.00364937	0.586005	-0.000213103	0.00205298	0.917571	-0.00153547	0.00294306	0.603218
cg18453904	-0.00177187	0.00253867	0.487112	0.00154887	0.00142815	0.281194	0.00265481	0.00204733	0.198237
cg18453914	-0.0100452	0.00752548	0.185497	0.00233678	0.00423352	0.582416	0.00643601	0.00606898	0.291932
cg18453965	0.00951731	0.00423391	0.0271727	0.000160645	0.00238182	0.946385	-0.00884921	0.00341447	0.0112402
cg18453969	0.00437741	0.00739714	0.555575	-0.00447126	0.00416132	0.285647	-0.00231642	0.00596548	0.698762
cg18453976	0.0113972	0.0122851	0.356177	-0.0017578	0.00691106	0.799843	-0.0111329	0.00990738	0.264306
cg18454042	-0.010113	0.0101884	0.323722	0.00594144	0.00573157	0.302855	0.00124698	0.00821653	0.879732
cg18454120	-0.00787144	0.00820335	0.340008	0.00316151	0.00461486	0.495162	0.0068818	0.00661566	0.301183
cg18454133	-0.0177051	0.0273016	0.518408	0.0252398	0.0153587	0.104003	0.00858436	0.0220176	0.697595
cg18454189	-0.011023	0.0138885	0.429597	0.00937266	0.00781311	0.233625	0.00689474	0.0112005	0.539821
cg18454218	-0.00665808	0.0120897	0.583268	0.00211531	0.00680116	0.756545	0.00571433	0.00974984	0.559365
cg18454248	0.0266254	0.0170001	0.12102	0.000462116	0.00956355	0.961574	-0.0204494	0.0137099	0.139511
cg18454288	0.0123769	0.0149747	0.410822	0.000133406	0.00842413	0.987402	-0.0122389	0.0120764	0.31372
cg18454299	-0.0249838	0.0135289	0.0682717	0.000691918	0.00761082	0.927776	0.0173129	0.0109105	0.116269
cg18454473	-0.00677081	0.0114568	0.556099	0.00784412	0.00644514	0.22695	0.00528787	0.00923945	0.56862
cg18454482	-0.00576918	0.0127685	0.652542	9.05658e-05	0.007183	0.98997	0.00876926	0.0102972	0.396821
cg18454510	0.0215261	0.0151971	0.160296	-0.0125412	0.00854926	0.146086	-0.0100213	0.0122558	0.415828
cg18454575	-0.00128621	0.00898265	0.88648	-0.00203417	0.00505326	0.688293	0.00347369	0.00724413	0.632802
cg18454602	0.0132941	0.0108892	0.225516	0.00752326	0.0061258	0.222789	-0.00828163	0.00878167	0.348323
cg18454630	-0.0114591	0.0101403	0.261633	0.00811882	0.00570453	0.158331	0.00903779	0.00817775	0.272205
cg18454653	0.0208635	0.00985847	0.0372437	-0.00813823	0.00554596	0.145954	-0.0127565	0.00795044	0.112312
cg18454685	0.00460089	0.00708134	0.517625	-0.00488724	0.00398367	0.223278	-0.00496775	0.0057108	0.386812
cg18454701	0.0011037	0.00271536	0.685422	3.39126e-05	0.00152755	0.98234	0.000106329	0.00218982	0.961387
cg18454760	-0.00760089	0.00747652	0.312212	-0.000174169	0.00420597	0.967066	0.00568337	0.00602949	0.34856
cg18454774	0.00878336	0.00949169	0.357391	-0.00302098	0.00533963	0.573044	-0.00552333	0.00765465	0.472542
cg18454781	0.00549949	0.00844829	0.516829	-0.000190873	0.00475265	0.968059	-0.000343217	0.00681319	0.959941
cg18454789	-0.00280389	0.00671808	0.677464	0.00287297	0.00377931	0.449248	0.00141978	0.00541785	0.793912
cg18454845	-0.00122123	0.0122034	0.920522	0.00694984	0.0068651	0.314247	0.0106191	0.00984149	0.283636
cg18454863	0.00789395	0.0122169	0.519924	-0.00460372	0.00687273	0.504767	-0.00591874	0.00985244	0.549613
cg18454903	0.00462976	0.00292319	0.116952	0.000666551	0.00164446	0.686252	-0.00246133	0.00235742	0.29941
cg18454954	-0.00302066	0.00554748	0.587516	-0.00221006	0.00312078	0.480773	-0.00105569	0.00447381	0.814023
cg18454973	0.00694596	0.0108458	0.523616	-0.00953372	0.00610137	0.121873	0.00369386	0.00874665	0.67386
cg18455083	-0.00564948	0.0177274	0.750746	-0.00821335	0.00997267	0.41248	0.00425874	0.0142964	0.766514
cg18455136	-0.0124799	0.0209278	0.55254	0.003705	0.0117731	0.75376	0.018836	0.0168774	0.267545
cg18455208	0.0143353	0.00914628	0.120752	0.0044689	0.00514531	0.387545	-0.0067901	0.00737609	0.359887
cg18455249	-0.000221065	0.00462976	0.962029	0.000926402	0.00260451	0.722953	0.00146233	0.00373371	0.696293
cg18455255	-0.00834233	0.0064355	0.198382	-0.00138632	0.00362034	0.702732	0.00622057	0.00518996	0.234023
cg18455283	0.00368855	0.00263242	0.164794	-0.000418479	0.00148089	0.778181	-0.0017658	0.00212293	0.407866
cg18455360	0.00020287	0.00331678	0.951372	-0.00266084	0.00186588	0.157516	0.00032282	0.00267484	0.904223
cg18455364	-0.00255718	0.00963683	0.791379	-0.00128418	0.00542128	0.813321	0.00270947	0.00777169	0.728227
cg18455414	-0.00903406	0.0066189	0.17589	-0.00100765	0.00372351	0.787341	0.00334999	0.00533786	0.531954
cg18455472	0.0154346	0.00949639	0.107799	-0.00920786	0.00534227	0.0884183	-0.0114902	0.00765843	0.137234
cg18455490	0.00420157	0.00867981	0.629586	-0.0123165	0.0048829	0.0135203	0.00350152	0.0069999	0.618209
cg18455523	0.00710235	0.00605808	0.244321	0.00209417	0.00340802	0.540537	-0.00494444	0.00488558	0.314388
cg18455616	0.0161415	0.035166	0.6474	-0.0179393	0.0197829	0.36707	-0.0012571	0.0283599	0.964748
cg18455650	-0.0141551	0.0114939	0.22152	0.0111663	0.006466	0.0878129	-0.0007283	0.00926937	0.937559
cg18455653	-0.00248121	0.00498149	0.61971	-0.000434439	0.00280237	0.877169	0.00463667	0.00401736	0.25167
cg18455678	0.0175962	0.00925206	0.0605758	-0.00760842	0.00520482	0.147482	-0.00962595	0.00746139	0.200514
cg18455731	0.00495194	0.00463766	0.288649	-0.000872392	0.00260895	0.738914	-0.00371001	0.00374008	0.324032
cg18455737	-0.00992411	0.0112237	0.379076	-0.00617188	0.00631396	0.331097	0.00984886	0.00905141	0.279626
cg18455739	0.032791	0.0182542	0.0759911	-0.0046657	0.010269	0.650738	-0.0347318	0.0147212	0.0206018
cg18455759	0.00522035	0.0028627	0.0717313	-0.00438676	0.00161043	0.00782819	-0.00268551	0.00230865	0.247987
cg18455772	0.0746084	0.0315008	0.0201299	-0.00279252	0.017721	0.87516	-0.0763671	0.025404	0.00347826
cg18455776	0.00531659	0.0122814	0.666186	0.00339572	0.00690901	0.624345	-0.000190406	0.00990444	0.984707
cg18455785	-0.00173013	0.00417648	0.679731	0.00136548	0.00234951	0.562658	0.00196932	0.00336815	0.560307
cg18455851	-0.00487056	0.0115902	0.675377	-0.00119895	0.00652016	0.854542	0.0021428	0.009347	0.819226
cg18455878	-0.0899508	0.154314	0.561499	0.0108231	0.0868106	0.901075	-0.0622922	0.124448	0.617982
cg18455906	-0.0108337	0.0156444	0.490514	0.0123958	0.00880088	0.162638	0.0153747	0.0126165	0.226361
cg18455946	0.00311932	0.00872727	0.721661	-0.0044437	0.0049096	0.367968	-0.00310806	0.00703817	0.659899
cg18455965	-0.035291	0.0147592	0.0190044	0.0107212	0.00830288	0.200114	0.0197608	0.0119026	0.100559
cg18455978	0.000660865	0.00267414	0.805402	0.000441306	0.00150436	0.769968	-0.00120332	0.00215658	0.578328
cg18455992	-0.0187627	0.0125834	0.139646	0.00396274	0.0070789	0.577091	0.00357425	0.010148	0.725551
cg18456003	-0.00533013	0.0140271	0.704902	0.00178879	0.00789105	0.821213	0.0133921	0.0113123	0.23977
cg18456138	0.00422177	0.00650321	0.517971	-0.00013178	0.00365843	0.97135	-0.00386865	0.00524456	0.462758
cg18456139	-0.0181156	0.0151163	0.234089	-0.0051926	0.00850382	0.54308	0.0122307	0.0121907	0.318573
cg18456140	-0.00336458	0.00702993	0.633446	0.00286804	0.00395474	0.470312	0.00617237	0.00566934	0.279351
cg18456149	-5.67729e-05	0.00395989	0.988595	0.00104172	0.00222767	0.641247	-0.00226051	0.00319348	0.480973
cg18456312	-0.0112283	0.0146594	0.445828	0.00237284	0.00824674	0.774253	-0.000350645	0.0118222	0.976408
cg18456319	0.00543462	0.00313877	0.0870002	-0.00334507	0.00176574	0.0615686	-0.00233328	0.00253129	0.359254
cg18456331	0.000892014	0.0100038	0.929159	-0.0102379	0.00562773	0.0724036	0.00166882	0.00806767	0.836619
cg18456349	-0.00357083	0.00258333	0.170514	0.00083751	0.00145327	0.56594	0.00306719	0.00208335	0.144648
cg18456367	-0.0239382	0.0132809	0.0750196	0.00886043	0.0074713	0.238955	0.0109279	0.0107105	0.310485
cg18456459	0.000160177	0.0144373	0.991174	-0.00472894	0.00812181	0.561938	-0.000428315	0.0116431	0.970741
cg18456481	-0.0120514	0.0226069	0.595365	-0.00422913	0.0127177	0.7403	0.0196808	0.0182315	0.28342
cg18456512	-0.00646303	0.0122576	0.599383	-0.00384415	0.00689564	0.578667	-0.00463846	0.00988527	0.640107
cg18456523	0.00292407	0.00460449	0.527103	-0.00129618	0.00259029	0.618088	-0.00331521	0.00371332	0.374492
cg18456549	0.00784147	0.0117555	0.50655	-0.00778383	0.00661316	0.242472	-0.00402822	0.00948033	0.671981
cg18456614	0.00137313	0.00501943	0.785084	0.00134277	0.00282372	0.635628	-0.00392973	0.00404795	0.334405
cg18456621	0.0151646	0.0119698	0.208652	-0.00489053	0.00673373	0.469666	-0.00771721	0.00965317	0.426259
cg18456640	-0.0264351	0.0220531	0.233976	0.0101088	0.0124061	0.417449	0.0221261	0.0177849	0.216884
cg18456689	-0.00670508	0.0140834	0.635226	0.00207672	0.00792273	0.793861	-0.00202683	0.0113577	0.858791
cg18456691	-0.00193431	0.00252886	0.446453	0.000386497	0.00142263	0.786529	0.00354865	0.00203942	0.0854732
cg18456720	0.00433762	0.0284042	0.878988	-0.0170005	0.015979	0.290373	-0.0197292	0.0229068	0.391504
cg18456722	0.00195628	0.0189237	0.917907	0.00496523	0.0106457	0.642117	-0.0125262	0.0152612	0.414062
cg18456727	-0.000438437	0.00659736	0.94717	0.002524	0.0037114	0.49831	-0.00131651	0.00532049	0.805163
cg18456755	0.0157988	0.0221597	0.47783	-0.00367293	0.0124661	0.768993	-0.0287656	0.0178709	0.111186
cg18456761	-0.00362622	0.00863616	0.675626	0.00149963	0.00485834	0.758327	0.00436677	0.0069647	0.532348
cg18456782	0.0025692	0.00740349	0.72943	0.00143052	0.00416489	0.732092	-0.000862209	0.0059706	0.885519
cg18456803	0.0327608	0.0266762	0.222802	0.00833234	0.0150069	0.580193	-0.0166381	0.0215132	0.441437
cg18456899	0.0121632	0.00990895	0.223026	0.00148757	0.00557436	0.790224	-0.0205358	0.00799115	0.0119187
cg18456933	-0.0560946	0.0261292	0.0346569	0.0341203	0.0146992	0.0226681	0.0442837	0.0210721	0.0385546
cg18456942	-0.00356644	0.0111324	0.749478	0.00701991	0.00626263	0.265479	-0.00310816	0.00897782	0.730045
cg18456949	0.00484614	0.00878356	0.582582	-0.00188439	0.00494126	0.703889	0.00275079	0.00708356	0.698739
cg18457076	-0.00110708	0.00390309	0.777375	0.000385122	0.00219571	0.861185	0.000844735	0.00314767	0.789066
cg18457085	0.0159074	0.0184412	0.390782	-0.019772	0.0103742	0.0600465	0.00373478	0.014872	0.802321
cg18457105	0.0271013	0.0128129	0.037343	-0.0103477	0.00720798	0.154787	-0.0202147	0.010333	0.0537116
cg18457106	-0.00641135	0.0144497	0.658386	0.000480923	0.00812878	0.952961	0.006763	0.011653	0.563205
cg18457108	-0.0399443	0.116061	0.731571	0.0191125	0.065291	0.770443	0.139816	0.0935982	0.138935
cg18457110	-0.00607779	0.00973088	0.533915	0.00994067	0.00547418	0.0729085	0.0032362	0.00784754	0.681096
cg18457159	0.00301021	0.0214229	0.888586	-0.0104123	0.0120516	0.39003	-0.00119958	0.0172766	0.944807
cg18457179	0.0135248	0.0186285	0.469817	0.00303392	0.0104796	0.772899	-0.0272987	0.0150231	0.0727232
cg18457224	0.00656044	0.00608835	0.284288	-0.00368695	0.00342505	0.284765	-0.00321865	0.00491	0.513897
cg18457249	0.00126535	0.00665024	0.84955	0.000596665	0.00374115	0.873663	-0.000743696	0.00536314	0.89004
cg18457264	0.0153998	0.0216784	0.479415	-0.0166874	0.0121954	0.174811	0.0047992	0.0174827	0.784358
cg18457375	-0.0289878	0.0303069	0.341545	0.0175678	0.0170494	0.305743	0.00796814	0.0244412	0.745216
cg18457394	0.00919851	0.0233754	0.694926	-0.0215331	0.01315	0.105224	-0.00457432	0.0188513	0.808858
cg18457425	0.00876595	0.00911182	0.338758	-0.00802579	0.00512593	0.121129	-0.00127341	0.0073483	0.862833
cg18457433	-0.00789179	0.0147266	0.593436	-0.0041403	0.00828455	0.618534	-0.00310454	0.0118764	0.794413
cg18457434	0.00262723	0.00843159	0.756112	-0.00671199	0.00474326	0.160705	0.0061794	0.00679972	0.36604
cg18457438	0.0340623	0.0230301	0.142828	-0.00800227	0.0129557	0.53845	-0.0395393	0.0185728	0.0361573
cg18457461	0.00282743	0.011573	0.807577	-0.000790191	0.00651047	0.903683	-0.000937019	0.00933311	0.920265
cg18457491	0.00226088	0.0154527	0.884023	-0.00519711	0.00869306	0.551533	-0.00665956	0.012462	0.594466
cg18457595	-0.0023733	0.00746634	0.751366	0.0026296	0.00420025	0.532954	0.00137257	0.00602129	0.820231
cg18457597	0.0175057	0.014209	0.221342	-0.00915959	0.00799341	0.255056	-0.00258731	0.011459	0.821908
cg18457669	0.00740938	0.0121778	0.544522	-0.000235753	0.0068507	0.972629	-0.00911736	0.00982086	0.355846
cg18457685	0.000998151	0.00382773	0.794902	0.00061979	0.00215332	0.774177	-0.00258204	0.0030869	0.405247
cg18457731	0.0045819	0.00920968	0.620115	-0.00440199	0.00518098	0.397909	-0.00292233	0.00742722	0.694963
cg18457773	0.000273294	0.00298451	0.927255	0.000653557	0.00167896	0.698055	-0.000842484	0.00240688	0.727181
cg18457818	-0.00948301	0.014091	0.502783	0.00583087	0.007927	0.464017	-0.00193269	0.0113638	0.865356
cg18457851	0.0513474	0.0156426	0.00149404	-0.0218663	0.00879986	0.0149212	-0.0312161	0.0126151	0.0153293
cg18457874	0.00392221	0.0118548	0.74157	0.00243963	0.00666903	0.715412	-0.00625089	0.00956042	0.514987
cg18457944	0.0274682	0.00983343	0.00644414	-0.00507826	0.00553187	0.361217	-0.0121789	0.00793024	0.128312
cg18457962	-0.00523344	0.00254164	0.0425475	0.000673588	0.00142982	0.638776	0.0030653	0.00204972	0.138496
cg18457964	-0.0156665	0.0142152	0.273531	0.0121378	0.00799686	0.13277	0.0101005	0.0114639	0.380766
cg18458000	0.0218495	0.0121678	0.0760982	-0.0105951	0.00684507	0.125377	-0.00377152	0.00981278	0.701681
cg18458017	-0.0174925	0.0087653	0.0491736	0.00711417	0.00493099	0.152767	0.0111126	0.00706885	0.119653
cg18458026	0.000744014	0.00439919	0.8661	-0.000425594	0.0024748	0.863869	-0.00222185	0.00354776	0.532817
cg18458116	-0.0151725	0.00776197	0.0539023	0.00115369	0.00436656	0.792257	0.0117073	0.0062597	0.0648889
cg18458129	0.0198299	0.0114457	0.0868068	-0.010274	0.00643885	0.114282	-0.0177811	0.00923044	0.0574024
cg18458153	0.0318408	0.0197734	0.111044	-0.0120779	0.0111237	0.280645	-0.0192199	0.0159464	0.23144
cg18458183	-0.0207616	0.0194013	0.287599	0.00162759	0.0109144	0.88181	0.0104014	0.0156464	0.507989
cg18458305	-0.000693104	0.00435682	0.873979	-0.00421031	0.00245096	0.0894706	0.00296368	0.00351359	0.401321
cg18458331	-0.0202979	0.0153402	0.189321	0.00794549	0.00862974	0.359807	-0.000352061	0.0123712	0.977363
cg18458353	-0.0143049	0.0112454	0.206819	0.00951307	0.00632621	0.136351	0.00181573	0.00906897	0.841792
cg18458373	-0.00353468	0.00737413	0.632931	-0.000130024	0.00414838	0.975069	0.00419	0.00594692	0.483007
cg18458395	0.0223784	0.0100875	0.0291916	-0.0069651	0.00567481	0.223072	-0.0115189	0.00813515	0.160448
cg18458499	-0.00515212	0.00790236	0.516178	-0.00462853	0.00444553	0.300752	0.0043852	0.00637292	0.493264
cg18458509	-0.0165152	0.018937	0.385602	0.00796606	0.0106531	0.456665	0.00477605	0.0152719	0.755248
cg18458558	0.0340815	0.0184628	0.0683796	-0.016821	0.0103864	0.109039	-0.0254371	0.0148894	0.0912117
cg18458597	0.000179917	0.0100248	0.985723	0.00012512	0.00563951	0.982351	-0.00665579	0.00808455	0.412657
cg18458689	0.0151197	0.0158535	0.342934	-0.0020785	0.00891851	0.816279	-0.00460807	0.0127852	0.719425
cg18458703	0.00844558	0.00750677	0.26373	0.000515024	0.00422299	0.903221	-0.00245503	0.00605389	0.686108
cg18458730	-0.00529851	0.0310126	0.864747	0.0358821	0.0174464	0.0427806	-0.0294083	0.0250103	0.242939
cg18458739	-0.0001312	0.0114329	0.990871	-0.0030864	0.00643165	0.632548	0.001877	0.00922013	0.839171
cg18458769	0.00293422	0.00800561	0.714887	-0.0057584	0.00450362	0.204512	-0.00234818	0.00645618	0.716977
cg18458775	0.00626911	0.0105845	0.555228	-0.00867887	0.0059544	0.148648	-0.00384221	0.00853596	0.65377
cg18458833	-0.015366	0.0117863	0.195851	0.00297639	0.00663048	0.654649	0.0152894	0.00950516	0.111426
cg18458904	-0.00819994	0.00539742	0.132415	-0.000305704	0.00303636	0.920041	0.000353728	0.00435279	0.935423
cg18458942	-0.00371891	0.0048693	0.447133	-0.0043143	0.00273927	0.118975	0.00416106	0.00392689	0.292314
cg18458993	0.00352737	0.00496004	0.478934	-0.00417533	0.00279031	0.138262	0.00190573	0.00400006	0.634994
cg18459040	0.00910292	0.0133111	0.495925	-0.00466624	0.00748829	0.534862	-0.00945809	0.0107349	0.380768
cg18459152	-0.0119941	0.00876689	0.174882	0.00196492	0.00493188	0.691326	0.00625751	0.00707012	0.378619
cg18459154	0.0172324	0.0225448	0.446768	0.0160543	0.0126827	0.20903	-0.0260592	0.0181814	0.155443
cg18459189	-0.00192793	0.00396336	0.627909	1.67751e-05	0.00222962	0.994015	-8.56786e-05	0.00319629	0.978678
cg18459205	0.0138673	0.0171109	0.419951	-0.00537262	0.00962586	0.578213	-0.000450497	0.0137992	0.974033
cg18459223	-0.000205901	0.0123776	0.986767	-0.00160199	0.00696309	0.818591	-0.00725453	0.00998197	0.469368
cg18459233	-0.0231151	0.0122717	0.0630371	0.00127257	0.00690356	0.854189	0.0203921	0.00989663	0.0424069
cg18459239	-0.0022966	0.00646129	0.723141	0.000431581	0.00363485	0.905766	-0.000311073	0.00521076	0.952536
cg18459257	0.00756717	0.00562478	0.182098	-0.0061635	0.00316427	0.0547341	-0.00354454	0.00453615	0.43674
cg18459339	0.00491511	0.0110676	0.658099	-0.00729743	0.00622616	0.244448	-0.00550657	0.00892554	0.53892
cg18459342	0.00258088	0.0064478	0.68996	0.00240707	0.00362726	0.508739	-0.000309463	0.00519988	0.952683
cg18459351	0.00571236	0.0113772	0.616905	0.00436544	0.00640036	0.497055	-0.00369969	0.00917526	0.687795
cg18459375	0.00316535	0.0028277	0.266119	-0.00175724	0.00159074	0.272422	-0.00154672	0.00228042	0.499449
cg18459392	-0.00735335	0.0198275	0.71166	0.000465625	0.0111541	0.9668	0.00438915	0.01599	0.784372
cg18459405	0.0248906	0.0120921	0.0426117	-0.000501213	0.00680248	0.941437	-0.0164053	0.00975173	0.0961809
cg18459449	0.0241226	0.00960573	0.0139217	-0.0152685	0.00540378	0.00588191	-0.0117311	0.00774661	0.133645
cg18459459	0.0102779	0.0126232	0.417803	-0.00133357	0.00710131	0.851487	-0.00305033	0.0101801	0.765186
cg18459470	-0.0170611	0.00995646	0.0902529	0.00622589	0.00560108	0.269465	0.0117962	0.00802946	0.145492
cg18459475	-0.0073097	0.00781123	0.352031	-0.00187738	0.00439427	0.670289	0.00718948	0.00629943	0.256954
cg18459489	-0.00685115	0.0250019	0.78473	-0.0278426	0.014065	0.0509888	7.66168e-05	0.020163	0.996977
cg18459590	0.00472581	0.0120335	0.695508	-0.00543336	0.00676954	0.424433	-0.00148188	0.0097045	0.878997
cg18459618	-0.00129107	0.0121787	0.915824	0.00709164	0.00685122	0.303562	-0.00540181	0.00982161	0.583767
cg18459622	-0.00223948	0.00407536	0.584091	0.00459832	0.00229262	0.0480686	0.00186994	0.0032866	0.570884
cg18459759	0.00281446	0.00269226	0.298807	-0.00237525	0.00151455	0.12053	0.00135788	0.00217119	0.533379
cg18459806	0.00735294	0.0263492	0.780879	-0.0151446	0.014823	0.309822	-0.0173427	0.0212495	0.416698
cg18459808	0.0144262	0.00993387	0.15012	-0.0042136	0.00558838	0.452936	-0.0140359	0.00801125	0.0833766
cg18459832	-0.00122324	0.013967	0.930416	0.00546887	0.00785724	0.488309	0.0104917	0.0112638	0.354256
cg18459869	0.0049151	0.0107225	0.647842	-0.00337829	0.00603204	0.576913	-0.00605862	0.00864725	0.485441
cg18459957	-0.0174609	0.00759113	0.0238888	0.00189994	0.00427045	0.65752	0.00959365	0.00612192	0.120807
cg18460023	-1.34439e-05	0.0145728	0.999266	0.0126093	0.00819806	0.127743	-0.0129663	0.0117524	0.273013
cg18460107	-0.00829333	0.0177164	0.6409	0.00831383	0.00996652	0.40652	0.012084	0.0142876	0.400055
cg18460120	-0.0197705	0.00811883	0.0169766	0.00669529	0.00456731	0.146361	0.0108814	0.00654749	0.100214
cg18460129	-0.0116604	0.0142106	0.414202	0.0129487	0.0079943	0.108993	0.00390885	0.0114603	0.733886
cg18460164	-0.012963	0.0144279	0.371475	0.0102064	0.00811655	0.212022	0.013016	0.0116355	0.266443
cg18460175	0.00473915	0.0112149	0.673671	-0.00927251	0.00630903	0.145329	-0.000450936	0.00904433	0.960352
cg18460176	0.0235864	0.0103321	0.0249368	-0.00845268	0.00581241	0.149561	-0.0175309	0.00833241	0.0383382
cg18460186	0.0108568	0.0234615	0.644726	-0.000206709	0.0131984	0.987541	0.00878735	0.0189207	0.643526
cg18460218	-0.00346354	0.0102736	0.73685	0.0059734	0.00577949	0.304277	0.00430546	0.00828521	0.604654
cg18460239	-0.0204967	0.0120455	0.0924843	-0.00488712	0.00677628	0.472759	0.00933869	0.00971417	0.339104
cg18460265	0.0164852	0.00955837	0.0882192	-0.00526732	0.00537714	0.330074	-0.0121861	0.00770842	0.11762
cg18460286	-0.000678684	0.0101564	0.94688	0.00647694	0.00571359	0.260148	-0.00921913	0.00819074	0.263522
cg18460295	0.0144883	0.0102132	0.159674	-0.00862491	0.0057455	0.13702	-0.012584	0.00823649	0.130265
cg18460359	0.0093673	0.0221	0.672738	-0.0178383	0.0124325	0.15501	0.00320041	0.0178227	0.857918
cg18460373	-0.00167816	0.00256294	0.514379	0.00201203	0.0014418	0.166503	0.00228413	0.0020669	0.272236
cg18460375	0.00675113	0.0093781	0.473572	-0.00352517	0.00527572	0.505824	-0.00541102	0.00756304	0.476288
cg18460422	0.0171793	0.0283163	0.545671	-0.00809608	0.0159295	0.612599	-0.0238172	0.0228359	0.299918
cg18460466	0.00795205	0.0109952	0.471526	-0.00254409	0.00618545	0.681886	0.00445626	0.00886718	0.616576
cg18460562	-0.00936893	0.0137012	0.495961	0.0102206	0.00770774	0.188385	0.0055796	0.0110495	0.61489
cg18460575	-0.00689598	0.00895963	0.443628	-0.000573949	0.00504031	0.909608	0.00599075	0.00722556	0.409368
cg18460627	-0.0188044	0.012615	0.139757	0.00636401	0.00709666	0.372379	0.0153654	0.0101734	0.134666
cg18460725	0.018399	0.0111055	0.101257	0.00633863	0.00624748	0.313181	-0.00957395	0.00895611	0.288103
cg18460805	0.00525902	0.0120109	0.662602	-0.0123535	0.00675681	0.0710108	0.00035347	0.00968626	0.970976
cg18460809	-0.0137873	0.0191022	0.47242	0.00197041	0.0107461	0.854951	0.00638927	0.0154051	0.679369
cg18460830	-0.0103684	0.0225884	0.647396	0.0185503	0.0127073	0.148026	0.00328592	0.0182166	0.857283
cg18460862	0.00366775	0.00930118	0.694324	-0.0107088	0.00523245	0.0437854	-0.00190405	0.00750101	0.800233
cg18460884	0.00601338	0.00944032	0.525844	-0.00219167	0.00531073	0.680875	0.00150561	0.00761322	0.843703
cg18460900	-0.00781596	0.00691874	0.261789	0.00295655	0.00389219	0.449589	0.00351297	0.00557967	0.530644
cg18460938	0.0088949	0.00973045	0.363234	-0.00429366	0.00547394	0.434996	-0.00175374	0.00784719	0.823694
cg18460964	0.00143543	0.00276733	0.605315	-0.00309349	0.00155678	0.0501314	-0.000859503	0.00223173	0.701105
cg18460980	-0.0319526	0.015446	0.0416169	0.00672309	0.0086893	0.441242	0.0191722	0.0124566	0.12749
cg18461021	0.0043024	0.00863346	0.619531	-0.00329215	0.00485682	0.499714	0.000402627	0.00696252	0.954022
cg18461061	-0.00511337	0.0167742	0.761236	0.00170084	0.00943646	0.857392	0.0128709	0.0135277	0.344075
cg18461093	-0.00316573	0.00876785	0.718949	0.00543504	0.00493243	0.273616	-0.00355259	0.0070709	0.616669
cg18461180	-0.00384339	0.00856372	0.654719	0.00231945	0.00481759	0.63143	-0.00192251	0.00690628	0.781404
cg18461184	0.00231313	0.00727711	0.751368	-0.00190388	0.0040938	0.643074	0.000177249	0.00586868	0.975976
cg18461347	0.0142961	0.0207263	0.492224	0.00763486	0.0116597	0.514361	-0.0191737	0.0167149	0.254557
cg18461362	-0.0143082	0.0141264	0.313998	0.00630791	0.00794691	0.429548	0.00498842	0.0113923	0.662587
cg18461436	-0.0119245	0.00780268	0.130161	4.10165e-05	0.00438946	0.992566	0.00646955	0.00629253	0.306805
cg18461458	0.0379949	0.0205428	0.0678543	-0.0173945	0.0115565	0.135989	-0.0372017	0.0165669	0.0273279
cg18461528	-0.032252	0.0162575	0.0505032	0.0128072	0.00914579	0.165051	0.0220575	0.013111	0.0961674
cg18461548	0.0125084	0.014771	0.399474	-0.00778673	0.00830956	0.351372	-0.0126387	0.0119122	0.291702
cg18461584	0.0117756	0.0118899	0.324799	-0.000754971	0.00668878	0.910399	-0.00589763	0.00958874	0.54016
cg18461626	0.0104569	0.0121174	0.390584	0.00252215	0.00681672	0.712307	-0.00882003	0.00977214	0.369305
cg18461635	0.00231133	0.00694324	0.740037	-0.000121881	0.00390597	0.97518	-0.00216174	0.00559943	0.700414
cg18461649	0.00166947	0.00440679	0.705751	-0.00148354	0.00247907	0.551148	-0.00183953	0.00355389	0.606075
cg18461678	-0.00337953	0.00851879	0.692572	0.00380478	0.00479232	0.429444	-0.00285176	0.00687005	0.679114
cg18461693	0.00995754	0.0185761	0.593331	0.00464305	0.0104502	0.657952	-0.0240331	0.0149809	0.112368
cg18461733	-0.0142579	0.00935205	0.131077	0.000772747	0.00526107	0.883574	0.0125176	0.00754203	0.100658
cg18461830	0.0124128	0.0122721	0.314667	-0.000971924	0.00690378	0.888376	-0.00732405	0.00989695	0.46132
cg18461866	0.000992845	0.0106286	0.925795	-0.00463607	0.00597919	0.440274	0.000711233	0.00857149	0.934065
cg18461950	-0.00482725	0.00228486	0.0375588	0.00187602	0.00128537	0.148107	0.00412798	0.00184264	0.0276835
cg18461989	-0.0004763	0.00314158	0.879853	0.000104998	0.00176732	0.952764	-0.000544491	0.00253355	0.830351
cg18462033	0.0200501	0.0428842	0.64131	-0.00426853	0.0241249	0.859981	0.0111685	0.0345843	0.747537
cg18462141	-0.00455012	0.0173433	0.793681	0.00690237	0.00975659	0.481218	0.0109493	0.0139866	0.435897
cg18462168	0.00635816	0.00344906	0.0687489	-0.0020804	0.0019403	0.286661	-0.00304486	0.00278152	0.276752
cg18462193	-0.00577633	0.0150123	0.701367	-0.00846315	0.00844528	0.319132	0.011985	0.0121068	0.325012
cg18462206	-0.00366866	0.0118578	0.757783	-0.00151111	0.00667067	0.821333	0.00336033	0.00956278	0.72616
cg18462242	-0.00349786	0.045431	0.93881	-0.00188315	0.0255576	0.941436	0.00556504	0.0366382	0.879632
cg18462300	0.0425968	0.0181926	0.0215497	-0.00216374	0.0102344	0.833067	-0.0230488	0.0146716	0.119902
cg18462342	0.00160313	0.00848	0.850506	0.00523164	0.00477049	0.275884	-0.00235648	0.00683876	0.731263
cg18462381	-0.0176312	0.0124964	0.161924	0.0181302	0.00702996	0.0116298	0.0181357	0.0100778	0.0754785
cg18462506	0.011658	0.00998643	0.246319	-0.000391859	0.00561795	0.944555	-0.0115363	0.00805363	0.155686
cg18462521	-0.025878	0.017406	0.140786	0.015004	0.00979186	0.129164	0.0134842	0.0140372	0.339475
cg18462549	-0.00908553	0.0111917	0.419169	0.00068538	0.00629598	0.91357	0.0151285	0.00902563	0.0973794
cg18462596	-0.0237046	0.0179119	0.189252	0.00266137	0.0100765	0.792329	0.0193845	0.0144452	0.183193
cg18462606	-0.00937069	0.0142064	0.511289	0.010977	0.00799195	0.173205	0.0131754	0.0114569	0.25337
cg18462631	0.0112713	0.0175085	0.521465	-0.00302806	0.00984956	0.759267	-0.0182294	0.0141199	0.20019
cg18462653	-0.0226547	0.0124767	0.0729328	0.0127704	0.00701886	0.0723654	0.0172517	0.0100619	0.0900706
cg18462755	-0.00931643	0.00848872	0.275519	0.00191033	0.0047754	0.690133	-0.00467044	0.00684579	0.496945
cg18462760	-0.00405932	0.00852532	0.63519	-0.00449239	0.00479598	0.351568	0.00483973	0.00687531	0.483401
cg18462763	-0.00774165	0.00891629	0.387697	0.000603456	0.00501593	0.904523	0.0133018	0.00719061	0.0678059
cg18462764	8.0515e-05	0.00368167	0.982604	0.00145689	0.00207115	0.483717	-0.00200465	0.00296911	0.501401
cg18462771	0.0049836	0.00699058	0.477859	0.00183474	0.0039326	0.642018	-0.00278795	0.0056376	0.62221
cg18462784	0.0234267	0.0161832	0.151408	-0.00407187	0.00910398	0.655823	-0.0191674	0.0130511	0.145621
cg18462822	-0.000304152	0.00827838	0.970778	-4.14098e-05	0.00465707	0.992926	0.00410277	0.00667617	0.5405
cg18462898	-0.00367466	0.00938153	0.696267	-0.00436009	0.00527765	0.411036	0.00333097	0.0075658	0.660862
cg18462916	0.00950563	0.0139011	0.495959	0.00651895	0.00782017	0.406839	-0.00680615	0.0112106	0.545393
cg18463001	0.00196107	0.00342097	0.567989	-0.00190595	0.00192449	0.324806	0.000757916	0.00275887	0.784198
cg18463049	0.000500406	0.00426095	0.906788	0.00594597	0.00239703	0.0150893	-0.00536441	0.00343627	0.122213
cg18463149	-0.00255366	0.00725978	0.725893	0.00166684	0.00408404	0.6842	-0.000322234	0.0058547	0.956237
cg18463174	-0.00356878	0.00290004	0.221869	0.00223118	0.00163144	0.175038	0.00155015	0.00233876	0.509247
cg18463327	-0.00105204	0.018927	0.955803	-0.0115843	0.0106475	0.279678	-0.00671515	0.0152638	0.661098
cg18463340	0.00602096	0.00744033	0.420641	-0.000246726	0.00418561	0.953133	-0.00450651	0.00600031	0.454699
cg18463371	-0.00215779	0.00910077	0.81315	-0.00514644	0.00511971	0.317644	0.00538592	0.00733938	0.465067
cg18463407	0.00588541	0.00543418	0.281856	-0.00238156	0.00305704	0.43812	-0.00249983	0.00438244	0.569897
cg18463417	-0.00841561	0.00717166	0.243891	-0.00383501	0.00403447	0.344522	0.0137345	0.00578364	0.0198132
cg18463422	-0.0331072	0.0160454	0.0421307	0.0186243	0.00902646	0.0421352	0.0255456	0.0129399	0.0516101
cg18463452	-0.00047362	0.00784063	0.951974	-0.00586875	0.00441081	0.186899	-0.00111936	0.00632313	0.859908
cg18463453	-0.0291251	0.0122252	0.0194319	0.00635864	0.0068774	0.357806	0.0154823	0.00985912	0.120047
cg18463580	-0.000289216	0.00634479	0.963749	0.000659183	0.00356931	0.853919	-0.000547002	0.0051168	0.915118
cg18463595	-0.000443429	0.00389914	0.909724	0.00259238	0.00219349	0.24056	0.00105749	0.00314449	0.737474
cg18463605	-0.0125283	0.011535	0.2805	0.00314046	0.00648909	0.629658	0.0163628	0.00930246	0.0821809
cg18463607	-0.00592213	0.009544	0.536584	0.000741555	0.00536905	0.890475	-0.000702697	0.00769683	0.927471
cg18463707	-0.0025593	0.00794148	0.748039	-0.00497084	0.00446754	0.268992	0.00567403	0.00640447	0.378145
cg18463820	0.00106065	0.00190611	0.579369	0.000301391	0.0010723	0.77934	0.000809613	0.0015372	0.599787
cg18463876	-0.00479998	0.00881302	0.587423	-0.00171133	0.00495784	0.730815	0.00241152	0.00710733	0.735221
cg18463920	-0.0104663	0.0062406	0.0971898	0.00168661	0.0035107	0.632164	0.0104676	0.00503278	0.040548
cg18463988	-0.0173075	0.0131829	0.192759	0.00323798	0.00741615	0.6635	0.012479	0.0106315	0.24376
cg18463993	0.00499301	0.0147503	0.735819	0.0180813	0.0082979	0.0320975	-0.0119119	0.0118955	0.319484
cg18464001	0.00327529	0.00436397	0.455008	-0.00269111	0.00245499	0.276095	-0.00258612	0.00351936	0.464467
cg18464012	-0.00243194	0.0100937	0.810184	0.0008088	0.00567827	0.887071	0.00184006	0.0081401	0.821706
cg18464039	-0.0075492	0.0159413	0.637027	0.00797838	0.00896793	0.376161	0.0015035	0.012856	0.907176
cg18464080	-0.000402708	0.00283694	0.887454	-0.00119976	0.00159594	0.454274	0.00042606	0.00228787	0.852712
cg18464137	0.0126943	0.0243042	0.602814	-0.00987438	0.0136725	0.472151	-0.00229958	0.0196003	0.90688
cg18464150	0.00187268	0.0104225	0.857834	0.00120964	0.00586328	0.837044	-0.00707831	0.00840533	0.402083
cg18464160	0.000818108	0.00373875	0.827316	0.000237893	0.00210327	0.910213	-0.0012441	0.00301515	0.680926
cg18464216	0.00185841	0.0100594	0.85387	0.00779136	0.00565899	0.172186	0.000352691	0.00811247	0.965425
cg18464244	0.00849444	0.0142447	0.552546	-0.000212512	0.00801349	0.978905	-0.0100388	0.0114878	0.384652
cg18464274	0.00333534	0.0108113	0.758454	0.000423672	0.00608201	0.944628	-0.00694985	0.00871889	0.427612
cg18464296	0.00706828	0.0113059	0.533525	0.00475153	0.00636023	0.457083	-0.00511274	0.00911773	0.576445
cg18464316	0.00340341	0.0101556	0.738355	0.00238842	0.0057131	0.676957	0.0010521	0.00819004	0.898088
cg18464342	0.00357981	0.0126424	0.777743	9.3199e-05	0.00711207	0.989575	0.000691788	0.0101955	0.946063
cg18464364	0.0091592	0.0106457	0.392009	-0.0054304	0.00598885	0.367101	-0.0129146	0.00858534	0.136221
cg18464402	-0.00432143	0.0130316	0.740998	0.00343981	0.00733101	0.640118	0.000391599	0.0105094	0.970364
cg18464463	-0.00240736	0.0068368	0.725621	0.00305587	0.0038461	0.429096	0.00108804	0.00551359	0.844034
cg18464515	0.00557414	0.00885621	0.530772	-0.00625926	0.00498213	0.212434	-0.00569199	0.00714216	0.427697
cg18464558	0.0144052	0.0133944	0.28521	-0.0167288	0.00753511	0.0290725	-0.00569005	0.010802	0.599732
cg18464559	-0.00441203	0.00235948	0.0649383	-0.000420746	0.00132735	0.752034	0.0061796	0.00190282	0.0016669
cg18464649	0.0149564	0.0174085	0.39268	-0.0142618	0.00979331	0.148999	-0.0197169	0.0140392	0.16384
cg18464713	0.0101307	0.0119879	0.400438	-0.00404084	0.00674387	0.550642	-0.00764557	0.00966771	0.431241
cg18464726	0.00157862	0.00668642	0.813928	0.00284344	0.0037615	0.45178	0.000160992	0.00539231	0.976252
cg18464747	0.000183964	0.00890252	0.983562	0.00221312	0.00500818	0.659683	0.000287979	0.0071795	0.968098
cg18464758	-0.000852949	0.0119756	0.943387	0.00710482	0.006737	0.294598	0.00575184	0.00965785	0.553051
cg18464783	-0.00662228	0.010726	0.538618	-0.0180343	0.00603399	0.00366149	0.00714832	0.00865006	0.410896
cg18464784	-0.00941533	0.0108752	0.389058	0.0047941	0.00611793	0.435445	0.00182682	0.00877038	0.835497
cg18464790	0.00216409	0.00392517	0.58285	-0.00022295	0.00220813	0.919814	-0.00257403	0.00316548	0.418401
cg18464802	-0.00542657	0.00580475	0.352514	0.00341163	0.00326551	0.299102	0.00510112	0.00468129	0.278933
cg18464809	0.0163846	0.0551016	0.766924	0.0114849	0.0309979	0.711927	-0.022319	0.0444371	0.616783
cg18464823	0.0210647	0.0167482	0.211935	-0.0107868	0.00942185	0.255478	-0.0213132	0.0135067	0.118287
cg18464877	-0.0300211	0.0149344	0.0475808	0.0169231	0.00840145	0.0471392	0.0259241	0.0120439	0.0341959
cg18464903	-0.00441651	0.0187498	0.814348	-0.00146708	0.0105478	0.88971	-0.000447622	0.0151209	0.976453
cg18464991	0.000882767	0.012299	0.942949	-0.0097688	0.0069189	0.161629	0.00168628	0.00991861	0.865405
cg18465030	-0.00181894	0.0151389	0.904648	0.00647923	0.00851649	0.44889	0.00603072	0.0122089	0.622606
cg18465041	0.000585663	0.0139637	0.966643	-0.00357223	0.00785538	0.650449	-0.00256164	0.0112611	0.8206
cg18465043	0.0189977	0.0153262	0.218551	-0.0211924	0.00862188	0.016003	-0.0110942	0.0123599	0.371939
cg18465072	-0.0107602	0.012258	0.382518	-0.00545413	0.00689582	0.431184	0.0200589	0.00988553	0.0455758
cg18465082	0.00325034	0.0110335	0.769027	0.0103571	0.00620698	0.0988717	-0.0116154	0.00889804	0.195284
cg18465149	0.00702737	0.00750164	0.351527	-0.00200777	0.0042201	0.635463	-0.00757512	0.00604975	0.213954
cg18465199	-0.00110003	0.00646237	0.865241	-0.0040004	0.00363545	0.274271	0.00432549	0.00521162	0.408881
cg18465245	0.00387619	0.019988	0.846697	0.0130039	0.0112444	0.250726	-0.003625	0.0161195	0.82261
cg18465266	-0.0100381	0.0129161	0.439213	0.0102677	0.00726608	0.161277	0.00928046	0.0104163	0.375469
cg18465286	-0.00320373	0.00623217	0.608542	0.0047211	0.00350596	0.181691	-0.000567594	0.00502598	0.910351
cg18465300	-0.00144427	0.0045459	0.751485	-0.00386146	0.00255733	0.134763	0.004287	0.00366608	0.245523
cg18465319	0.0170134	0.022907	0.4597	-0.0159144	0.0128865	0.220245	-0.0312595	0.0184735	0.0942851
cg18465331	0.0202615	0.0110076	0.0691584	-0.013266	0.00619244	0.03503	-0.0122641	0.0088772	0.170737
cg18465391	-0.00393476	0.00862376	0.649359	-8.60835e-05	0.00485136	0.985885	0.00264954	0.00695469	0.704175
cg18465438	0.00200195	0.0027179	0.463406	-0.0018209	0.00152898	0.236997	-0.000874711	0.00219187	0.690842
cg18465484	-0.010123	0.00971891	0.300559	0.00555152	0.00546745	0.312808	0.00532324	0.00783788	0.498877
cg18465515	0.0105954	0.00635365	0.0990747	-0.0027308	0.00357429	0.446976	-0.00576903	0.00512395	0.263379
cg18465615	0.00133566	0.0143004	0.925806	0.00579755	0.00804483	0.473099	-0.00538317	0.0115327	0.641856
cg18465689	-0.00275539	0.00906961	0.762019	0.0074606	0.00510218	0.147364	-0.00178714	0.00731426	0.807559
cg18465694	-0.0283879	0.0179884	0.118252	0.00614439	0.0101195	0.545348	0.0213609	0.0145069	0.144589
cg18465702	0.0347391	0.0207653	0.0980158	-0.0206657	0.0116817	0.08047	-0.028047	0.0167463	0.0976463
cg18465747	-0.00556152	0.01029	0.590282	-0.00366929	0.00578874	0.52787	0.0110729	0.00829848	0.185661
cg18465834	-0.00133391	0.0117584	0.909947	0.000988829	0.00661477	0.881523	-0.00103641	0.00948264	0.913225
cg18465945	0.0127107	0.0175305	0.470406	-0.00963497	0.00986194	0.331349	0.00473541	0.0141376	0.738488
cg18465962	0.0111851	0.0106856	0.298186	-0.0133295	0.00601126	0.0292622	-0.00110582	0.00861748	0.898196
cg18465984	-0.0156595	0.0226584	0.49138	-0.00983272	0.0127467	0.442613	0.00490759	0.0182731	0.788912
cg18466034	0.00866681	0.00991429	0.384487	-0.00136974	0.00557736	0.806592	-0.00575008	0.00799545	0.47401
cg18466048	-0.00846671	0.0105682	0.425277	0.00455371	0.00594521	0.44583	-2.07067e-05	0.00852278	0.998067
cg18466056	-0.0181588	0.00792854	0.0244797	0.00482744	0.00446026	0.282171	0.0172042	0.00639403	0.00858413
cg18466108	-0.00207284	0.00564989	0.714619	-0.00803159	0.00317839	0.0133582	0.00641502	0.0045564	0.162803
cg18466162	0.00300445	0.0297583	0.919818	-0.0122862	0.0167408	0.465024	-0.0224985	0.0239988	0.351166
cg18466164	0.00140088	0.0134657	0.917388	-0.0137283	0.00757525	0.0734785	-0.00147339	0.0108595	0.892397
cg18466173	-0.000545296	0.00873449	0.950367	0.0015848	0.00491366	0.747844	0.00196284	0.00704399	0.781187
cg18466176	-0.0145367	0.0134145	0.281582	0.0056392	0.00754644	0.456965	0.0127091	0.0108182	0.243361
cg18466213	0.00509711	0.0154253	0.741882	-0.0153827	0.00867762	0.0798641	-0.00718218	0.0124398	0.565227
cg18466218	-0.0103075	0.0103228	0.320864	0.0055013	0.00580718	0.346157	0.00822489	0.00832491	0.325964
cg18466224	-0.00130141	0.00758304	0.864143	-0.00570447	0.0042659	0.184717	-6.34018e-05	0.0061154	0.991752
cg18466312	0.000333192	0.0128802	0.979423	-0.00663304	0.00724589	0.36256	0.00263297	0.0103874	0.800511
cg18466320	0.00780813	0.016306	0.633275	-0.00598555	0.00917308	0.515831	0.00167966	0.0131501	0.898665
cg18466340	0.00158989	0.00257419	0.538472	-0.000187852	0.00144813	0.897094	-0.00106725	0.00207598	0.60852
cg18466378	-0.00726901	0.0100708	0.472404	0.00664413	0.0056654	0.24417	0.00571671	0.00812167	0.483429
cg18466420	-0.0096869	0.00635851	0.131357	-0.000564099	0.00357703	0.875067	0.00478143	0.00512787	0.353751
cg18466514	0.00347253	0.0114451	0.762322	-0.00736076	0.00643856	0.256152	-0.00147162	0.00923003	0.873702
cg18466629	0.0131523	0.0104665	0.212337	0.00411808	0.00588802	0.486211	-0.0119383	0.00844079	0.160909
cg18466674	-0.00531008	0.00682801	0.438911	0.000632252	0.00384115	0.86965	0.00986856	0.0055065	0.0766645
cg18466804	0.018434	0.0134332	0.173589	0.000339422	0.00755694	0.96428	-0.0136286	0.0108333	0.211825
cg18466810	-0.0127542	0.0221284	0.565885	0.0184341	0.0124485	0.142351	0.0242159	0.0178456	0.178384
cg18466859	0.00611959	0.00467298	0.19387	-0.00301045	0.00262882	0.255352	-0.00723199	0.00376856	0.058336
cg18466897	0.00252486	0.0167965	0.880868	0.000620479	0.00944903	0.947798	-0.0088028	0.0135457	0.517535
cg18466911	0.00374434	0.0114141	0.743684	0.000671281	0.00642109	0.916985	-0.00962833	0.00920499	0.298531
cg18466965	-0.00200793	0.00841477	0.811975	0.0049669	0.00473379	0.297041	-0.00225549	0.00678615	0.740431
cg18467034	0.0050501	0.00635846	0.429272	-0.000188308	0.003577	0.958139	-0.00154846	0.00512783	0.763412
cg18467041	0.0335434	0.0157792	0.0364216	0.00147274	0.00887673	0.868622	-0.0343323	0.0127253	0.00841311
cg18467083	0.00501307	0.00497566	0.316545	-0.00456367	0.0027991	0.106716	-0.00336894	0.00401266	0.403501
cg18467094	0.00680858	0.00831214	0.415013	-0.00706693	0.00467606	0.134421	-0.00627429	0.00670339	0.351931
cg18467110	0.000998681	0.00605945	0.869482	0.00055783	0.00340879	0.870399	-0.00319836	0.00488669	0.514554
cg18467133	-0.0133668	0.00834802	0.113045	0.0028057	0.00469625	0.551806	0.00940388	0.00673233	0.166103
cg18467167	-0.0225806	0.0131154	0.0887641	0.00174425	0.00737819	0.813687	0.0194413	0.010577	0.0695463
cg18467168	-0.0120012	0.0117615	0.310441	0.0146627	0.0066165	0.0293573	0.00278506	0.00948512	0.769761
cg18467189	0.0134149	0.0147711	0.366347	-0.00521522	0.00830961	0.531939	-0.00641626	0.0119123	0.591553
cg18467339	0.0143484	0.0111749	0.202636	-0.000200594	0.00628653	0.97462	-0.012329	0.00901208	0.174902
cg18467358	-0.00466855	0.0198805	0.814905	-0.00145201	0.0111839	0.897008	0.0104428	0.0160327	0.516581
cg18467406	-0.0267333	0.023982	0.268111	0.00554224	0.0134913	0.682251	0.00780943	0.0193405	0.687383
cg18467412	-0.0215546	0.0185232	0.24782	0.01251	0.0104204	0.233267	0.00883039	0.0149382	0.556002
cg18467421	0.00361406	0.011515	0.754399	0.000185792	0.00647787	0.977186	-0.00607689	0.00928638	0.514629
cg18467502	0.00729218	0.0122587	0.553519	0.0048398	0.00689622	0.484718	-0.00707368	0.00988611	0.476251
cg18467503	-0.0168031	0.0120489	0.166779	0.00357963	0.00677821	0.5988	0.00654691	0.00971693	0.50229
cg18467542	0.0156176	0.0153736	0.312576	-0.00201313	0.00864856	0.816499	-0.00778796	0.0123982	0.531588
cg18467551	0.011177	0.0064088	0.084773	-0.000297363	0.00360532	0.93446	-0.0118497	0.00516842	0.024334
cg18467645	0.00129982	0.00304075	0.670121	-0.000243086	0.0017106	0.887333	0.0016299	0.00245224	0.508069
cg18467756	0.00254465	0.0216675	0.906788	0.00521481	0.0121892	0.669863	0.00256862	0.0174739	0.883482
cg18467790	-0.372689	0.142169	0.0103722	0.161919	0.0799783	0.0460549	0.350174	0.114653	0.00301323
cg18467895	-0.00731717	0.00865464	0.400227	-0.000461763	0.00486874	0.924663	0.00393065	0.0069796	0.574806
cg18467978	-0.0366046	0.0249163	0.145496	-1.7224e-05	0.0140168	0.999022	0.0286604	0.0200939	0.157438
cg18468019	0.00199141	0.00995167	0.841874	-0.00456186	0.00559839	0.417434	0.00201885	0.0080256	0.801995
cg18468041	-0.0121351	0.0118425	0.308409	0.00200662	0.00666211	0.763998	0.0113098	0.0095505	0.239631
cg18468088	-0.0010759	0.0109438	0.921916	0.00556995	0.0061565	0.368167	-0.00528866	0.00882568	0.55061
cg18468125	-0.00127679	0.00344198	0.711601	-0.000145708	0.00193632	0.940193	0.00130935	0.00277581	0.63835
cg18468128	-0.000357963	0.0098907	0.971214	-0.00349098	0.00556409	0.53207	-0.00307629	0.00797643	0.700703
cg18468154	-0.0013932	0.00462262	0.763854	-0.000863278	0.00260049	0.740731	0.0013624	0.00372794	0.715679
cg18468172	0.00177688	0.0103622	0.864256	0.0106647	0.00582931	0.0708318	-0.00233095	0.00835664	0.780973
cg18468176	-0.0032611	0.00393121	0.409122	0.000785553	0.00221153	0.723314	0.000697133	0.00317035	0.826483
cg18468219	0.00224768	0.00390499	0.566412	-0.00298592	0.00219678	0.177672	-0.00202815	0.00314921	0.521298
cg18468235	0.0124251	0.0065323	0.0605436	0.00248961	0.00367479	0.49994	-0.0110664	0.00526802	0.0386317
cg18468247	0.00120453	0.00214446	0.575803	0.000900467	0.00120639	0.457475	0.000530275	0.00172942	0.759882
cg18468290	-0.0153068	0.0125986	0.227745	0.00235047	0.00708743	0.740979	0.00481786	0.0101602	0.636581
cg18468354	-0.0307269	0.0123883	0.0150991	0.0106528	0.00696915	0.130085	0.0220869	0.00999066	0.0297388
cg18468394	-0.00524404	0.00430655	0.226712	0.00287531	0.00242268	0.238602	0.00491804	0.00347305	0.160412
cg18468455	0.0117429	0.0163445	0.474442	0.00620013	0.00919475	0.501943	-0.00745584	0.0131812	0.573126
cg18468467	-0.00453543	0.00638177	0.479224	0.00155979	0.00359011	0.66505	0.00797281	0.00514662	0.125065
cg18468498	-0.00505626	0.018285	0.782816	-0.00158218	0.0102864	0.878122	0.0194818	0.0147461	0.189997
cg18468511	-0.00174965	0.00276395	0.528418	-0.001869	0.00155488	0.232694	-0.000416154	0.00222901	0.852342
cg18468560	-0.00301953	0.00509382	0.554901	-0.000324784	0.00286557	0.910028	0.0034066	0.00410795	0.409274
cg18468569	0.00220867	0.0142599	0.877278	-0.00212523	0.00802203	0.791709	-0.00741972	0.0115	0.52054
cg18468572	0.0174597	0.0120759	0.151903	-0.0152363	0.0067934	0.0275106	-0.00596119	0.00973871	0.542097
cg18468616	-0.00994095	0.0132252	0.454327	0.0161487	0.00743993	0.0327545	-0.00204902	0.0106656	0.84811
cg18468725	-0.0120494	0.0135941	0.377919	0.00480652	0.00764747	0.531355	0.0143941	0.0109631	0.192729
cg18468726	0.00330074	0.0112162	0.769259	-0.0064322	0.00630978	0.310905	-0.00347554	0.00904541	0.701766
cg18468796	-0.00286209	0.0153221	0.852267	0.0129216	0.00861958	0.137553	0.00842683	0.0123566	0.497113
cg18468842	-0.00762314	0.0185177	0.681619	0.00668089	0.0104173	0.523035	0.00773019	0.0149337	0.606059
cg18468844	0.0091427	0.0140146	0.515922	-0.00604494	0.007884	0.445364	0.000788233	0.0113022	0.944563
cg18468862	-0.00552791	0.0204249	0.78732	0.00287192	0.0114902	0.803233	0.00727187	0.0164718	0.659992
cg18468917	-0.0465428	0.0809425	0.566803	0.0658762	0.0455348	0.151653	0.0577589	0.0652767	0.378743
cg18468919	-0.017158	0.0120469	0.158031	-0.00178708	0.0067771	0.792654	0.00920399	0.00971535	0.346138
cg18468962	-0.0342333	0.0308571	0.27038	0.0056621	0.0173589	0.745091	0.0434751	0.0248849	0.084241
cg18468981	0.00865446	0.00897228	0.337493	0.00396565	0.00504743	0.434242	-0.0111497	0.00723576	0.127052
cg18469029	0.0130749	0.0230219	0.571577	-0.000730418	0.0129511	0.955157	-0.000549241	0.0185662	0.976469
cg18469103	0.000853733	0.00247106	0.730578	-0.00199718	0.00139012	0.154474	0.000336821	0.00199281	0.866184
cg18469148	0.0135965	0.0101254	0.182909	-0.0038636	0.00569614	0.499434	-0.00942978	0.00816573	0.251409
cg18469159	0.0225457	0.0238852	0.347886	-0.0187143	0.0134368	0.167324	-0.01302	0.0192624	0.50092
cg18469224	0.00672952	0.0104159	0.519968	0.00741512	0.00585956	0.209159	-0.00639939	0.0084	0.448269
cg18469227	0.0145816	0.0121142	0.232054	-0.00538772	0.00681493	0.431391	-0.00878555	0.00976958	0.371046
cg18469231	-0.00175878	0.00664404	0.79187	0.000553681	0.00373766	0.882586	-0.00218062	0.00535814	0.685051
cg18469253	-0.0169159	0.0142227	0.237613	-0.00313286	0.00800112	0.696369	0.0173731	0.01147	0.133571
cg18469270	0.00563861	0.00636963	0.378528	-0.00212627	0.00358328	0.554499	-0.00883983	0.00513683	0.0889125
cg18469283	0.0143523	0.0104338	0.172575	-0.0105552	0.00586963	0.0756834	-0.0089061	0.00841444	0.292858
cg18469292	0.0070872	0.00743422	0.343131	-0.00410031	0.00418218	0.329659	-0.00437454	0.00599538	0.467609
cg18469326	-0.00182054	0.0026836	0.499366	-0.000550773	0.00150968	0.716147	-0.00109103	0.00216421	0.615479
cg18469458	-0.000169162	0.0104819	0.987162	-0.00951007	0.00589665	0.110496	0.00315826	0.00845317	0.709618
cg18469473	0.00141615	0.00874204	0.871695	-0.00363033	0.00491791	0.462434	0.0028947	0.00705009	0.682406
cg18469506	-0.0015016	0.00918059	0.870464	0.00240648	0.00516462	0.642439	0.00559276	0.00740376	0.4521
cg18469550	-0.00532767	0.00392102	0.177822	0.000930625	0.0022058	0.674164	0.00329578	0.00316213	0.300245
cg18469624	0.00544968	0.00430736	0.209256	-0.0064836	0.00242314	0.00894503	-0.00295772	0.0034737	0.396906
cg18469665	0.00255208	0.0150247	0.865525	0.00473024	0.00845227	0.577196	0.000725052	0.0121168	0.952425
cg18469713	0.00416891	0.010964	0.704718	-0.000795263	0.00616786	0.897713	0.0101674	0.00884197	0.253408
cg18469747	0.02548	0.0116735	0.0318142	-0.00908034	0.00656701	0.170373	-0.0306241	0.00941417	0.00163911
cg18469808	0.0043303	0.0187746	0.818143	-0.0158894	0.0105618	0.136179	0.0108938	0.0151409	0.473811
cg18469813	0.00163901	0.0177492	0.926643	0.00426095	0.00998495	0.670649	0.00274518	0.014314	0.848369
cg18469917	0.00736952	0.00932331	0.43147	0.00263755	0.0052449	0.61635	-0.00384558	0.00751885	0.610356
cg18469977	0.00439761	0.00771151	0.570002	-0.00193498	0.00433817	0.656706	0.000232997	0.00621901	0.970202
cg18470008	0.00121115	0.00815123	0.882233	-0.00826953	0.00458554	0.0748698	-0.000373961	0.00657362	0.954768
cg18470038	-0.00115045	0.00700895	0.870011	0.00709323	0.00394294	0.0755726	0.000220721	0.00565242	0.968943
cg18470101	-0.00539318	0.00896844	0.549207	-0.000224651	0.00504527	0.964589	-0.000204871	0.00723267	0.977469
cg18470144	-0.00790753	0.00737403	0.286599	0.00712837	0.00414832	0.0893687	0.00569682	0.00594684	0.340801
cg18470228	0.00140391	0.00860349	0.870764	-0.00324122	0.00483996	0.504878	-0.002378	0.00693835	0.732645
cg18470229	-0.00953813	0.0172909	0.582652	-0.0102433	0.00972715	0.295298	-0.000469843	0.0139444	0.9732
cg18470239	0.0144382	0.00996688	0.151125	-0.0109263	0.00560695	0.0546297	-0.00775652	0.00803787	0.337284
cg18470295	-0.000694433	0.00863694	0.936106	0.00332266	0.00485878	0.495931	-0.00237719	0.00696532	0.733728
cg18470307	-0.000770669	0.0225742	0.972846	0.0164935	0.0126993	0.197533	-0.0159365	0.0182051	0.383831
cg18470397	-0.0276808	0.0365942	0.451485	0.0189837	0.0205863	0.359061	0.0216383	0.0295116	0.465447
cg18470427	-0.00575346	0.029258	0.844574	0.0137654	0.0164593	0.405316	0.0108087	0.0235953	0.64806
cg18470442	0.0103756	0.00676304	0.128704	-0.00417868	0.0038046	0.275165	-0.00741614	0.0054541	0.17751
cg18470455	0.00912339	0.0281725	0.746854	-0.0176534	0.0158486	0.268473	-0.00448073	0.0227199	0.844129
cg18470456	0.0102478	0.0290535	0.725169	-0.0285656	0.0163443	0.0841192	0.00122931	0.0234304	0.95828
cg18470539	0.000585484	0.013171	0.964648	0.00989466	0.00740943	0.185306	-0.00746564	0.0106218	0.484064
cg18470593	0.00753972	0.02787	0.787407	-0.0125035	0.0156785	0.427385	-0.0214679	0.022476	0.34221
cg18470594	0.00484579	0.00702618	0.492276	-0.00409545	0.00395264	0.303079	-0.00722569	0.00566632	0.205713
cg18470649	0.00416334	0.0133573	0.756039	0.00560186	0.00751426	0.458028	-0.00585742	0.0107721	0.588032
cg18470658	-0.00701297	0.0252473	0.781862	0.00614938	0.014203	0.666139	0.00170185	0.0203608	0.933583
cg18470665	0.0113797	0.0108006	0.295045	0.00129756	0.00607596	0.831404	-0.0177533	0.00871021	0.0446373
cg18470680	-0.000273949	0.00566994	0.961578	-0.00281766	0.00318967	0.379527	0.00386399	0.00457256	0.400462
cg18470689	0.00277817	0.00291043	0.342509	-0.0015458	0.00163728	0.34778	-0.000504956	0.00234713	0.830176
cg18470710	-0.00260083	0.00376562	0.49165	0.00080071	0.00211838	0.706386	0.00349878	0.00303681	0.252501
cg18470743	-0.00332392	0.0162387	0.838303	0.0141842	0.00913524	0.124211	0.00477777	0.0130959	0.716144
cg18470780	-0.0221838	0.0152413	0.149212	-0.00841871	0.0085741	0.328947	0.0194381	0.0122914	0.117492
cg18470815	-0.0200796	0.0142967	0.163815	0.00638511	0.0080427	0.429464	0.0176951	0.0115297	0.128561
cg18470839	0.0109786	0.00713681	0.127687	-0.00217636	0.00401487	0.589185	-0.00914855	0.00575553	0.115655
cg18470849	-0.0142552	0.0088312	0.110194	0.00278917	0.00496806	0.575989	0.0137278	0.00712199	0.0572535
cg18470852	-0.00290218	0.00353943	0.414535	0.00226963	0.00199113	0.257544	-0.00130909	0.0028544	0.647677
cg18470886	-0.00477589	0.0123466	0.699858	-0.00480707	0.00694569	0.490764	0.0058288	0.00995702	0.559832
cg18470891	0.00496312	0.00381548	0.196847	-0.00180367	0.00214643	0.40309	-0.00165002	0.00307702	0.593194
cg18470904	-0.0114107	0.0219275	0.604149	0.00145544	0.0123355	0.906355	0.0131978	0.0176836	0.457528
cg18470925	0.000392992	0.0157176	0.980111	-0.0011576	0.00884208	0.896148	-0.00167889	0.0126756	0.894941
cg18470927	-0.00806519	0.00811862	0.323325	0.00489496	0.0045672	0.286859	0.00589401	0.00654732	0.370549
cg18471021	0.00742179	0.0101884	0.468335	-0.00552671	0.00573154	0.33765	-0.00201552	0.00821647	0.806814
cg18471029	-0.0115799	0.0093493	0.218911	0.00187661	0.00525952	0.722124	0.00336663	0.00753982	0.656362
cg18471126	0.00580876	0.00920348	0.529637	-0.000672598	0.00517749	0.896946	0.000626287	0.00742221	0.932953
cg18471160	0.00325852	0.00297059	0.275771	-0.00352101	0.00167113	0.0380682	-0.000720894	0.00239566	0.764213
cg18471224	-0.0157903	0.00823389	0.0585049	0.00104872	0.00463204	0.82143	0.0149081	0.00664028	0.0273571
cg18471235	-0.00371102	0.0101471	0.715481	0.00338688	0.00570834	0.554541	-0.00400971	0.00818322	0.625402
cg18471267	0.00732526	0.0135016	0.588862	-0.00469117	0.00759545	0.538471	-0.00900377	0.0108885	0.410605
cg18471285	-0.0343486	0.0151461	0.0258762	0.0127011	0.00852055	0.139757	0.0267703	0.0122147	0.0311398
cg18471322	-0.0297253	0.0201741	0.144326	0.00668879	0.0113491	0.557178	0.0293701	0.0162696	0.0745813
cg18471339	0.00883963	0.00882891	0.319565	0.000320995	0.00496677	0.948621	-0.0133857	0.00712014	0.0635373
cg18471446	0.0060991	0.0133503	0.648944	-0.00742873	0.00751033	0.325404	0.00275123	0.0107665	0.798925
cg18471460	0.000872963	0.00332218	0.793365	0.000515905	0.00186892	0.783184	-0.00143167	0.0026792	0.594483
cg18471471	-0.00323571	0.00284373	0.258385	0.00216721	0.00159976	0.179101	0.00330541	0.00229335	0.153173
cg18471474	-0.0603589	0.0918065	0.512663	-0.0187864	0.0516465	0.716948	0.0242503	0.074038	0.744066
cg18471488	-0.0131319	0.0128292	0.308931	0.0120932	0.00721715	0.0974873	0.0130286	0.0103462	0.211381
cg18471553	0.00319026	0.0193433	0.869392	-0.0115741	0.0108817	0.290511	-0.00772514	0.0155995	0.621725
cg18471635	0.03388	0.0189319	0.077085	-0.0137004	0.0106503	0.2018	-0.0352955	0.0152678	0.02321
cg18471660	-0.00775368	0.00803912	0.337535	-0.000160728	0.00452247	0.971733	0.00584881	0.00648321	0.369528
cg18471664	0.00588865	0.0232077	0.800311	-0.0140031	0.0130557	0.286499	-0.00281288	0.018716	0.88089
cg18471687	0.00419424	0.00783247	0.593707	-0.000273419	0.00440622	0.950666	-0.00281616	0.00631656	0.656847
cg18471725	0.0313227	0.0129402	0.0176256	-0.00712296	0.00727963	0.330614	-0.0240696	0.0104357	0.0235182
cg18471736	-0.00976492	0.01134	0.391603	0.00331452	0.0063794	0.604717	0.00527077	0.00914522	0.565908
cg18471826	-0.00438419	0.00215829	0.0453465	0.00179035	0.00121416	0.144027	0.00216248	0.00174057	0.217507
cg18471927	0.000951527	0.00318385	0.765776	-0.00235785	0.0017911	0.19157	0.00158903	0.00256764	0.53766
cg18471929	0.00215919	0.0175917	0.902603	-0.0129133	0.00989633	0.195462	-0.00346673	0.0141869	0.80754
cg18471993	-0.0214393	0.0191947	0.267169	0.0171456	0.0107982	0.116038	0.0209368	0.0154798	0.179794
cg18472045	0.00810481	0.0124925	0.518233	-0.00719807	0.00702775	0.30863	0.000185944	0.0100747	0.985318
cg18472112	-0.00226785	0.00235944	0.339186	0.00219602	0.00132732	0.101719	0.00155339	0.00190279	0.416568
cg18472130	-0.017664	0.00982565	0.0757681	0.00793546	0.0055275	0.154776	0.0134199	0.00792397	0.0940072
cg18472156	0.020768	0.0213106	0.332554	0.00438697	0.0119884	0.715324	-0.00863493	0.0171861	0.616659
cg18472159	0.00795008	0.0109763	0.470875	-0.000604257	0.00617483	0.922275	-0.015685	0.00885195	0.0799897
cg18472160	0.00144248	0.00791004	0.855734	-0.00288188	0.00444986	0.518966	-0.00464016	0.00637911	0.468981
cg18472185	-0.000636227	0.00585846	0.913776	0.00191932	0.00329572	0.56186	-0.00195404	0.0047246	0.680217
cg18472210	0.0136046	0.0131928	0.305366	-0.0071888	0.00742172	0.335484	-0.0116504	0.0106394	0.276602
cg18472223	-0.0101102	0.00507243	0.0494507	0.00994681	0.00285354	0.000778775	0.00576667	0.0040907	0.162276
cg18472228	0.000855282	0.00340133	0.802069	0.000662019	0.00191344	0.73021	0.000758432	0.00274303	0.782839
cg18472239	0.00518815	0.00988858	0.601185	-0.00484253	0.0055629	0.386476	-0.00761124	0.00797472	0.342577
cg18472279	-0.000127545	0.00716418	0.985838	-0.00488747	0.00403027	0.228607	0.00457774	0.00577761	0.430377
cg18472392	-0.00378491	0.00634452	0.552385	-0.000681998	0.00356916	0.848918	0.00494861	0.00511659	0.336203
cg18472410	0.00173031	0.0284587	0.951661	-0.00775842	0.0160096	0.6292	0.0211464	0.0229507	0.359458
cg18472448	-0.00315008	0.0113603	0.782232	0.00720286	0.00639084	0.262889	-7.07352e-05	0.00916162	0.993858
cg18472460	0.00498925	0.00278463	0.0767383	-0.000767951	0.00156652	0.625235	-0.00114163	0.00224569	0.612515
cg18472466	0.00577062	0.00504872	0.256253	-0.000499947	0.0028402	0.860693	-0.00285229	0.00407158	0.485505
cg18472509	-0.00719465	0.00923378	0.438046	0.00183756	0.00519454	0.724403	0.00604086	0.00744665	0.419506
cg18472549	0.00652179	0.0105976	0.539933	-0.00238231	0.00596176	0.690455	-0.00558407	0.00854651	0.515279
cg18472687	-0.0038398	0.00633077	0.54578	0.00401684	0.00356142	0.262547	0.00201785	0.0051055	0.693662
cg18472694	0.00242892	0.0163438	0.88221	-0.00495306	0.00919435	0.591497	-0.0122941	0.0131806	0.353595
cg18472699	-0.0512909	0.0316068	0.10834	0.0028422	0.0177807	0.87338	0.0137363	0.0254896	0.591365
cg18472762	0.0136844	0.0105321	0.197351	-0.00366375	0.00592489	0.537988	-0.0176129	0.00849366	0.041139
cg18472787	0.00174987	0.00839426	0.835368	-0.000804251	0.00472225	0.865171	-0.00169779	0.00676961	0.802578
cg18472881	-0.0170784	0.0184026	0.356014	-0.0108034	0.0103525	0.299652	0.0156263	0.0148409	0.295364
cg18472912	0.0162802	0.0158872	0.308395	-0.00669936	0.00893749	0.455577	-0.00334989	0.0128124	0.794372
cg18472914	-0.00876537	0.0107654	0.417798	0.00640048	0.00605619	0.293575	0.00678242	0.00868188	0.436846
cg18472945	-0.00161218	0.00433914	0.711157	0.0029797	0.00244102	0.225584	0.000134723	0.00349934	0.96938
cg18473026	0.0162411	0.00717477	0.0261429	-0.000217209	0.00403622	0.957209	-0.0164239	0.00578615	0.00566805
cg18473033	-0.00172691	0.00321602	0.59269	0.000678457	0.0018092	0.708591	0.00190969	0.00259358	0.463567
cg18473042	-0.00240806	0.00324286	0.459788	-0.00138879	0.0018243	0.448599	0.00100657	0.00261523	0.701282
cg18473090	-0.00736942	0.0049473	0.140035	0.00164567	0.00278315	0.555889	0.00849851	0.00398979	0.0360569
cg18473117	-0.0361395	0.0245981	0.14547	-0.0026949	0.0138379	0.846055	0.0084726	0.0198373	0.670384
cg18473137	-0.0168623	0.0361764	0.642327	-0.0213982	0.0203513	0.296036	-0.00225765	0.0291747	0.9385
cg18473153	0.00211823	0.00195394	0.281393	-0.000173828	0.0010992	0.874721	-0.000144353	0.00157577	0.927225
cg18473162	0.000804172	0.00264389	0.761748	-0.000437543	0.00148734	0.769339	0.00376415	0.00213218	0.0810887
cg18473178	0.00383615	0.0135115	0.777163	-0.00567694	0.00760098	0.457203	0.00612236	0.0108964	0.575684
cg18473196	-0.00421048	0.00872921	0.630801	0.0025532	0.00491069	0.604466	0.00597061	0.00703974	0.398748
cg18473234	0.0175749	0.0195167	0.370394	0.0037563	0.0109793	0.7331	-0.0166755	0.0157394	0.292383
cg18473324	0.0128282	0.00944387	0.177943	0.00251283	0.00531272	0.637438	-0.00922788	0.00761608	0.229011
cg18473335	0.0164008	0.0160907	0.310965	-0.00729823	0.00905193	0.422342	-0.0138865	0.0129764	0.287588
cg18473379	-0.0238122	0.0165477	0.153822	-0.000687167	0.00930904	0.941329	0.0154526	0.013345	0.250134
cg18473381	-0.00348455	0.012818	0.786399	0.00286534	0.00721088	0.692096	0.0053289	0.0103372	0.607536
cg18473388	0.00327434	0.00739332	0.658979	0.000816339	0.00415917	0.844864	-0.00290014	0.0059624	0.627932
cg18473430	0.00911107	0.00793755	0.254253	-0.00562155	0.00446533	0.211501	-0.00512623	0.0064013	0.425474
cg18473455	0.00672717	0.0268628	0.802861	-0.0199655	0.0151119	0.189986	-0.000677854	0.0216637	0.975112
cg18473544	-0.00285463	0.0106611	0.789531	0.000292829	0.00599747	0.961173	-0.000561302	0.0085977	0.9481
cg18473550	0.0133174	0.0140053	0.344361	-0.00127271	0.00787881	0.872055	-0.0133707	0.0112947	0.239793
cg18473642	0.0180093	0.00711207	0.013173	-0.00969634	0.00400095	0.0174929	-0.00896809	0.00573559	0.12163
cg18473652	0.00191604	0.00262116	0.466796	-0.00298672	0.00147456	0.0459525	-0.00119165	0.00211386	0.57442
cg18473686	-0.0105842	0.0119866	0.379725	0.00209559	0.00674314	0.756733	0.00493113	0.00966666	0.611291
cg18473705	-0.00482456	0.00846681	0.570303	-0.00657521	0.00476307	0.171066	0.00304099	0.00682812	0.657191
cg18473733	0.0127989	0.0257158	0.619975	0.0166523	0.0144666	0.252925	-0.00482967	0.0207387	0.816413
cg18473903	0.00319665	0.0197608	0.871873	0.0149068	0.0111166	0.183509	0.00585574	0.0159363	0.714199
cg18473973	-0.00181197	0.00600763	0.763685	-0.00200405	0.00337964	0.554771	0.00253581	0.0048449	0.602059
cg18473978	-0.00312339	0.0416645	0.940418	-0.0203006	0.0234387	0.388865	-0.0174398	0.0336006	0.605087
cg18474038	-0.00292569	0.00790453	0.712208	0.00464109	0.00444675	0.299582	-0.000953863	0.00637467	0.881408
cg18474059	-0.00414827	0.0060374	0.493893	0.0060834	0.00339639	0.0768308	0.00124732	0.00486891	0.79843
cg18474081	-0.00448443	0.0199083	0.822322	-0.0153171	0.0111996	0.175026	0.00238075	0.0160552	0.882469
cg18474108	-0.0116871	0.0169221	0.491673	0.000450964	0.00951969	0.962328	0.0100991	0.013647	0.461326
cg18474135	0.00182598	0.00385728	0.637151	-0.00670475	0.00216994	0.00270669	0.000118871	0.00311073	0.969607
cg18474152	-0.00185852	0.002315	0.42432	0.00112551	0.00130232	0.389891	0.000328457	0.00186695	0.860765
cg18474153	0.003534	0.0141206	0.80298	-0.00569053	0.00794363	0.47573	-0.0130025	0.0113876	0.256739
cg18474180	0.0072762	0.00634725	0.254865	-0.00801206	0.0035707	0.0274421	-0.00379609	0.00511879	0.460375
cg18474185	-0.00110494	0.00373201	0.767898	0.00246483	0.00209947	0.243663	0.0018667	0.00300971	0.536768
cg18474239	-0.0186371	0.008753	0.036128	0.00469939	0.00492407	0.342603	0.0124435	0.00705892	0.0815274
cg18474384	0.00179856	0.00698843	0.79752	0.00656364	0.0039314	0.0986888	-0.00311912	0.00563587	0.581414
cg18474502	-0.00486336	0.00807263	0.548478	-0.00130297	0.00454132	0.774876	0.00626221	0.00651024	0.338828
cg18474504	0.0100628	0.00950261	0.292622	-0.00545609	0.00534577	0.310322	-0.00795655	0.00766345	0.3021
cg18474539	0.000419692	0.00719734	0.953637	-0.00696332	0.00404892	0.0891087	0.00412265	0.00580435	0.479482
cg18474563	0.00325652	0.00879873	0.712219	0.00498227	0.0049498	0.317003	0.000179518	0.00709581	0.979876
cg18474703	0.0206843	0.0101723	0.0451321	-0.00267303	0.00572249	0.641617	-0.0154735	0.00820351	0.0626825
cg18474718	-0.016562	0.0130297	0.20716	-0.00269185	0.00732994	0.714352	0.0158878	0.0105079	0.134246
cg18474742	0.00314347	0.00317363	0.324742	0.00201158	0.00178535	0.263034	-0.00344546	0.0025594	0.181817
cg18474783	-0.00645087	0.01045	0.538682	-0.00362118	0.00587873	0.539554	0.00414432	0.00842748	0.624155
cg18474845	0.00755179	0.0137743	0.584957	-0.00405894	0.00774886	0.601773	-0.00612212	0.0111084	0.582994
cg18474859	0.000962479	0.00232781	0.680303	0.000544704	0.00130953	0.678491	0.000422701	0.00187728	0.82239
cg18474885	0.00103213	0.0072078	0.886474	-0.00795153	0.00405481	0.0531516	0.000730747	0.00581279	0.900255
cg18475036	-0.00170769	0.00422254	0.686917	0.00254614	0.00237542	0.286814	-0.00425134	0.0034053	0.215294
cg18475039	0.00512677	0.00539414	0.344587	0.000277529	0.00303452	0.927344	-0.00324819	0.00435015	0.457314
cg18475128	0.0045434	0.00697433	0.516516	0.00250036	0.00392346	0.525652	-0.0038107	0.0056245	0.499917
cg18475143	-0.00725375	0.0112759	0.521763	0.00641948	0.00634334	0.314409	0.00577486	0.00909353	0.5271
cg18475252	0.0151762	0.0162026	0.35159	-0.00750758	0.0091149	0.412438	-0.0127067	0.0130667	0.333588
cg18475273	-0.00955082	0.0105107	0.36609	0.00720876	0.00591287	0.226155	0.00573399	0.00847643	0.500583
cg18475439	0.00361139	0.00302174	0.235358	-0.00203475	0.0016999	0.234643	-0.000666904	0.0024369	0.785003
cg18475449	-0.00627083	0.0229893	0.785691	-0.00642055	0.0129328	0.620856	-0.00280053	0.0185399	0.880291
cg18475483	-0.0676231	0.0418527	0.109857	0.0185201	0.0235446	0.433705	0.0591931	0.0337524	0.0830791
cg18475523	-0.0277527	0.0273858	0.313747	0.0150204	0.0154061	0.332345	0.0242072	0.0220855	0.276145
cg18475568	0.0304989	0.0192486	0.116799	-0.00749224	0.0108284	0.490883	-0.0118508	0.0155231	0.447322
cg18475643	-0.00456339	0.00425107	0.2861	0.00562437	0.00239148	0.0209929	0.00305677	0.00342831	0.375111
cg18475704	0.0112588	0.00646325	0.0851315	-0.00256488	0.00363595	0.482476	-0.0143876	0.00521233	0.00707259
cg18475728	-0.00370275	0.0112199	0.7422	-0.0011425	0.00631186	0.856791	0.00506684	0.00904839	0.576972
cg18475729	0.0214731	0.023152	0.356302	-0.0328177	0.0130244	0.0136154	-0.025221	0.0186711	0.180344
cg18475730	-0.00951902	0.00954754	0.321588	0.014067	0.00537104	0.0104399	0.00602183	0.00769968	0.436336
cg18475747	0.000385025	0.00293088	0.895794	0.000569992	0.00164879	0.73042	-0.000545204	0.00236363	0.81813
cg18475748	-0.00690138	0.0102575	0.502893	-0.00229019	0.00577046	0.69245	-0.000943454	0.00827227	0.909467
cg18475775	-0.00766339	0.00958888	0.426405	0.00798838	0.0053943	0.142333	-0.00202296	0.00773302	0.794263
cg18475789	0.00511245	0.00755103	0.500211	-0.00163599	0.00424789	0.701104	0.00137208	0.00608958	0.822275
cg18475832	0.0262634	0.0221865	0.23981	-0.00193559	0.0124812	0.877126	-0.0279661	0.0178925	0.121766
cg18475958	-0.00701056	0.0114257	0.541132	0.00339634	0.00642761	0.5986	0.00506186	0.00921433	0.584208
cg18475966	-0.00616177	0.00778984	0.431145	0.00437466	0.00438224	0.320982	0.00189944	0.00628218	0.763122
cg18475969	0.003002	0.0168176	0.858753	0.00461619	0.00946089	0.62686	-0.0138739	0.0135627	0.309238
cg18476049	0.00861001	0.00479889	0.0763424	0.00288817	0.00269966	0.287725	-0.00703115	0.0038701	0.0727746
cg18476176	-0.00958667	0.0190712	0.616491	0.0194905	0.0107287	0.0727913	0.00669541	0.0153801	0.664427
cg18476248	0.00254201	0.0134852	0.850931	-0.000652691	0.00758618	0.931639	0.00761607	0.0108752	0.485643
cg18476444	-0.000446674	0.0118201	0.969944	0.00514724	0.00664947	0.44103	0.0102822	0.00953238	0.283788
cg18476478	0.00490467	0.00888027	0.582184	-0.00867417	0.00499566	0.086127	-0.00219821	0.00716156	0.759635
cg18476492	-0.00449766	0.0281536	0.873454	0.0115607	0.015838	0.467439	0.0209673	0.0227047	0.35837
cg18476517	0.00365036	0.00949446	0.701588	-0.000702057	0.00534118	0.895736	-0.00163837	0.00765688	0.83108
cg18476557	-0.00739115	0.0104589	0.481697	0.00691022	0.00588376	0.243493	0.0106599	0.0084347	0.209753
cg18476566	0.0177103	0.0248142	0.477356	0.00457485	0.0139594	0.743925	-0.0114318	0.0200116	0.569332
cg18476582	0.0169222	0.0269373	0.531553	-0.00789784	0.0151538	0.603597	-0.0253575	0.0217238	0.246365
cg18476613	-0.00300188	0.0151384	0.843287	-0.000692816	0.00851623	0.935353	0.00934241	0.0122085	0.446249
cg18476633	-0.0265388	0.0153302	0.0870552	0.0113846	0.00862414	0.190351	0.0144012	0.0123632	0.247339
cg18476656	-0.00546591	0.0107271	0.611691	8.85322e-05	0.00603459	0.988329	0.0179184	0.00865092	0.0413657
cg18476689	-0.00732281	0.0150137	0.626987	0.006866	0.00844605	0.418533	0.0102805	0.0121079	0.398226
cg18476690	0.00386719	0.0082272	0.639523	-0.00230191	0.00462827	0.620221	0.00123385	0.00663488	0.852916
cg18476734	-0.0106843	0.00686814	0.123512	0.00362947	0.00386373	0.350202	0.00636322	0.00553886	0.253848
cg18476766	0.000392641	0.00795303	0.96074	-0.00361093	0.00447404	0.42187	0.00143529	0.00641378	0.823464
cg18476778	-0.00140427	0.0106093	0.895011	-0.00901934	0.00596833	0.134446	-0.00202479	0.00855593	0.813495
cg18476795	0.00676597	0.0191104	0.72418	0.00545427	0.0107507	0.613229	-0.00858247	0.0154117	0.579073
cg18476857	0.000645786	0.0115634	0.955594	0.00625304	0.00650507	0.33915	-0.00291251	0.00932537	0.755562
cg18476867	0.00112039	0.00740849	0.880153	0.000956954	0.00416771	0.818945	-0.00803347	0.00597463	0.182333
cg18476912	0.0091396	0.00744539	0.223004	-0.00229212	0.00418846	0.585644	-0.00690783	0.00600439	0.253179
cg18476936	0.000541069	0.00346796	0.876388	-0.000266052	0.00195093	0.89185	0.00167318	0.00279676	0.551259
cg18476948	0.00506994	0.00243157	0.0400649	0.00146452	0.0013679	0.287363	-0.0026167	0.00196096	0.185637
cg18476993	-0.00340797	0.0106535	0.749835	-0.000900122	0.00599321	0.88097	-0.000177666	0.0085916	0.98355
cg18477001	-0.00832612	0.0118956	0.485879	0.00880593	0.00669194	0.191745	0.00930139	0.00959326	0.335009
cg18477009	-0.00200865	0.00855162	0.814863	0.000931526	0.00481078	0.846925	0.00120826	0.00689652	0.86134
cg18477033	0.0126171	0.00961285	0.192875	-0.00489688	0.00540778	0.367748	-0.00743441	0.00775235	0.340285
cg18477072	-0.00145274	0.00645238	0.822404	-0.00236214	0.00362984	0.516959	0.00141666	0.00520357	0.786092
cg18477104	-0.049199	0.0446455	0.273576	-0.0359097	0.0251157	0.156448	0.0066854	0.0360047	0.853137
cg18477117	-0.016525	0.0288969	0.568925	0.0352474	0.0162562	0.0329348	0.00624665	0.0233041	0.789311
cg18477163	0.00807708	0.0186628	0.666264	0.000816149	0.0104989	0.93822	0.00247107	0.0150508	0.869978
cg18477166	-0.0131686	0.0151114	0.385971	0.000755454	0.00850102	0.929397	0.00640404	0.0121867	0.600608
cg18477188	-0.00264134	0.00315357	0.40462	0.00306665	0.00177407	0.0875125	0.00154322	0.00254322	0.545603
cg18477191	-0.00221529	0.00788787	0.77951	-4.11483e-05	0.00443738	0.992623	0.00347077	0.00636123	0.586761
cg18477204	-0.0105735	0.0103924	0.311838	-0.000390713	0.00584633	0.946874	0.0074534	0.00838103	0.376342
cg18477248	0.0187255	0.0201372	0.355057	-0.0152005	0.0113283	0.183229	-0.0196847	0.0162398	0.228821
cg18477294	-0.0020116	0.0232836	0.931355	-0.00984621	0.0130984	0.454301	-0.00856666	0.0187773	0.649392
cg18477315	-0.0027374	0.00290368	0.348488	-6.28291e-05	0.00163349	0.969409	0.0012868	0.00234169	0.584092
cg18477322	0.00925283	0.00754804	0.223637	-0.00567542	0.00424621	0.184925	-0.00656991	0.00608717	0.283505
cg18477362	0.00412379	0.00737656	0.577604	0.000461989	0.00414974	0.911617	0.0030173	0.00594888	0.613325
cg18477380	0.00639608	0.00571768	0.266441	-0.00273374	0.00321653	0.397766	-0.00843051	0.00461107	0.0710094
cg18477422	-0.00329307	0.0183547	0.85804	0.000150106	0.0103256	0.988435	0.00537139	0.0148023	0.717598
cg18477429	-0.00348198	0.017818	0.845531	-0.014551	0.0100237	0.150276	-0.000694156	0.0143695	0.961584
cg18477481	0.00116384	0.00775937	0.881127	-0.000125894	0.0043651	0.977059	0.00138511	0.0062576	0.825352
cg18477517	-0.0191752	0.0128349	0.138882	-0.00638954	0.00722037	0.378689	0.0208252	0.0103508	0.0473937
cg18477558	-0.00107433	0.00775834	0.890193	-0.00454681	0.00436452	0.300474	0.001341	0.00625677	0.830805
cg18477563	-0.00927195	0.00974989	0.344311	0.00362009	0.00548488	0.51103	0.0100935	0.00786287	0.202737
cg18477569	0.00291549	0.0109795	0.791236	-0.00164757	0.00617659	0.790312	-0.00606197	0.00885448	0.495445
cg18477587	-0.0105995	0.0138201	0.445229	0.00228394	0.00777461	0.769651	0.00996239	0.0111453	0.373919
cg18477635	0.0194932	0.012112	0.111234	-0.0121266	0.00681369	0.0786931	-0.0187429	0.0097678	0.0583595
cg18477664	-0.00135159	0.0068434	0.843905	-0.00317251	0.00384981	0.412207	-0.000120746	0.00551891	0.982596
cg18477666	-0.0180429	0.0247124	0.467327	0.0117907	0.0139022	0.398753	-0.00305771	0.0199295	0.878426
cg18477750	-0.0044877	0.0117961	0.704568	-0.0079057	0.00663598	0.236836	0.00139669	0.00951304	0.883623
cg18477758	-0.00446084	0.0250452	0.859059	0.000972908	0.0140894	0.94511	-0.012821	0.0201979	0.527283
cg18477771	0.0161909	0.0196329	0.411859	-0.0198781	0.0110446	0.0754401	-0.0145341	0.0158331	0.361237
cg18477797	-0.0122614	0.0101103	0.228582	0.00347674	0.00568765	0.542646	0.00806503	0.00815355	0.3254
cg18477816	0.0077897	0.00905995	0.39232	0.0005421	0.00509675	0.915546	-0.0109094	0.00730647	0.139108
cg18477820	-0.00720946	0.0207694	0.72936	0.00777665	0.011684	0.50748	0.00436307	0.0167496	0.795118
cg18477843	0.0222864	0.0270694	0.412637	-0.0295489	0.0152281	0.0556441	-0.0107768	0.0218303	0.622819
cg18477928	-0.00534606	0.00854864	0.533404	0.00357843	0.00480911	0.458872	0.00358359	0.00689412	0.604551
cg18477943	-0.00943676	0.0329885	0.775527	-0.012771	0.018558	0.493222	-0.00756648	0.0266039	0.776786
cg18477949	-0.0124799	0.00735898	0.0935689	0.00805174	0.00413985	0.0550889	0.0049211	0.0059347	0.409309
cg18477962	0.0123479	0.00737127	0.0975822	-0.0058439	0.00414676	0.162404	-0.00724998	0.00594461	0.225994
cg18477969	-0.0408679	0.047949	0.396432	0.0107895	0.0269741	0.690163	0.0370185	0.0386688	0.34112
cg18478002	0.000970997	0.0105442	0.926844	-0.00391246	0.0059317	0.511304	0.00455379	0.00850341	0.593685
cg18478037	-0.0124529	0.0338853	0.714158	0.00754924	0.0190624	0.693077	0.0170908	0.0273271	0.533373
cg18478038	-0.00522571	0.00338023	0.125829	0.003597	0.00190158	0.0619515	0.0058413	0.00272601	0.034988
cg18478068	-0.00130569	0.00237214	0.583471	-0.00149695	0.00133447	0.265125	0.00225263	0.00191303	0.242274
cg18478105	-6.21755e-05	0.00293644	0.983157	-0.000872631	0.00165192	0.5987	0.000263566	0.00236812	0.911643
cg18478175	0.00540037	0.00293486	0.0692468	-0.00440453	0.00165103	0.00914238	-0.00332445	0.00236684	0.163786
cg18478196	-0.00268193	0.0033001	0.418672	-0.000756355	0.0018565	0.684732	0.00424707	0.00266139	0.114243
cg18478353	0.00535881	0.00720701	0.459196	-0.00264437	0.00405436	0.516014	0.00247926	0.00581215	0.670775
cg18478394	-0.00641406	0.00569569	0.263282	0.00311771	0.00320416	0.333304	0.00157272	0.00459333	0.732901
cg18478529	-0.00572825	0.0131176	0.663448	-0.00146824	0.00737942	0.842766	-0.0015481	0.0105788	0.884
cg18478531	0.0018584	0.0183007	0.919354	0.00155946	0.0102952	0.87996	-0.00485662	0.0147587	0.742914
cg18478565	-0.0239651	0.0202786	0.240582	0.0122	0.0114079	0.2879	0.0174024	0.0163538	0.290288
cg18478667	0.0234278	0.0302629	0.440996	-0.0165679	0.0170247	0.333229	-0.0345049	0.0244058	0.161073
cg18478680	-0.0116339	0.00998572	0.247257	-0.00332897	0.00561754	0.555021	0.007305	0.00805306	0.366913
cg18478697	0.00617048	0.0117322	0.600298	-0.00679815	0.00660006	0.305926	-0.00662534	0.00946154	0.48569
cg18478731	0.0177376	0.0216296	0.414475	-0.00809852	0.0121679	0.507491	-0.0229151	0.0174433	0.192485
cg18478750	-0.0153502	0.0136796	0.264971	0.0115858	0.00769559	0.135901	0.0200672	0.011032	0.0724337
cg18478753	0.023155	0.0106684	0.0327633	-0.00217228	0.00600158	0.718286	-0.0210483	0.00860359	0.0164878
cg18478786	-0.0106713	0.00643233	0.100798	0.00270523	0.00361856	0.456765	0.0105646	0.0051874	0.0448034
cg18478794	0.0031966	0.0116773	0.784944	-0.00266712	0.00656915	0.685757	-0.00479361	0.00941723	0.612053
cg18478839	-0.000977517	0.00963127	0.919397	-0.00558018	0.00541815	0.305976	-4.04486e-05	0.00776721	0.995857
cg18478850	-0.00303976	0.00959548	0.752179	-0.00371562	0.00539801	0.493119	-0.00296732	0.00773834	0.702338
cg18478854	-0.0679571	0.0345272	0.0523024	0.00447484	0.0194236	0.818348	0.0502698	0.0278447	0.0745586
cg18478891	0.00627397	0.00795379	0.432422	-0.00782368	0.00447447	0.083985	-0.00268046	0.00641439	0.677088
cg18478905	-0.00275712	0.00798583	0.730758	0.00580203	0.00449249	0.200033	0.00154479	0.00644023	0.811012
cg18478911	0.00511186	0.00978511	0.602742	-0.00485478	0.00550469	0.380299	0.0023032	0.00789128	0.7711
cg18478942	0.00673664	0.0291854	0.818007	0.0215816	0.0164185	0.192224	0.00447852	0.0235368	0.849545
cg18478999	0.00227573	0.00649123	0.726767	-0.00367854	0.00365169	0.316625	0.0034544	0.0052349	0.511116
cg18479068	0.00483237	0.00209927	0.0237846	-0.00115201	0.00118096	0.332087	-0.00286816	0.00169297	0.0938971
cg18479082	-0.0152609	0.0185708	0.41351	0.0174596	0.0104472	0.0983547	0.0114439	0.0149766	0.446913
cg18479141	-0.00175874	0.00850474	0.836664	0.0100663	0.00478441	0.0383345	-0.00470893	0.00685871	0.494227
cg18479173	0.0115777	0.0091073	0.207107	-0.000976622	0.00512338	0.849277	-0.00923886	0.00734465	0.211871
cg18479229	0.00044668	0.00302506	0.882961	-0.00300862	0.00170177	0.0806604	0.00219248	0.00243958	0.371346
cg18479241	0.00367282	0.0158548	0.817364	-0.0126087	0.00891925	0.161116	0.00126169	0.0127862	0.921628
cg18479249	-0.00284654	0.0155497	0.855186	0.00985362	0.0087476	0.263151	-0.00151332	0.0125402	0.904231
cg18479290	0.00561335	0.00612617	0.362107	-8.54013e-05	0.00344633	0.980288	-0.00527512	0.0049405	0.288665
cg18479299	-0.0440152	0.0699547	0.530908	-0.0107589	0.0393536	0.785216	0.0523365	0.0564155	0.356192
cg18479322	-0.00111918	0.00767435	0.884398	0.0040374	0.00431727	0.352347	-0.00330803	0.00618904	0.594393
cg18479329	-0.00981106	0.0116002	0.400057	0.00805377	0.00652578	0.220549	0.0109773	0.00935506	0.24391
cg18479440	-0.000456248	0.00805805	0.954981	-0.0043956	0.00453312	0.334966	-0.00124999	0.00649847	0.847926
cg18479524	-0.00550653	0.00982261	0.576547	0.0139271	0.00552578	0.0135911	-0.000437352	0.00792151	0.9561
cg18479569	-0.0125854	0.0125542	0.318952	-0.00230325	0.00706245	0.74513	0.0164741	0.0101244	0.107404
cg18479593	-0.0265741	0.0311364	0.395795	-0.0104377	0.017516	0.55283	0.0231627	0.0251102	0.358909
cg18479611	0.00489238	0.00728963	0.50395	-0.00206146	0.00410084	0.616481	-0.00200673	0.00587878	0.733681
cg18479656	0.00593771	0.00618326	0.339634	-0.0110232	0.00347844	0.00212628	-0.00494879	0.00498654	0.323804
cg18479711	-0.00736378	0.00802417	0.361373	-0.00134055	0.00451406	0.767212	0.0109367	0.00647115	0.0946781
cg18479763	-0.00486137	0.0128139	0.70535	0.00291666	0.00720856	0.68678	0.00713772	0.0103339	0.491629
cg18479798	0.00826665	0.00646341	0.20438	-0.00478663	0.00363604	0.191566	-0.00572771	0.00521246	0.274937
cg18479922	-0.00276991	0.0158146	0.861379	-0.00614581	0.00889663	0.491573	0.000600563	0.0127538	0.962553
cg18479961	0.0140059	0.00964662	0.150211	-0.0114155	0.00542678	0.0383727	-0.00841548	0.00777959	0.282428
cg18479972	0.0030199	0.00415493	0.469332	-4.85117e-05	0.00233739	0.98349	-0.000850454	0.00335078	0.800257
cg18479981	0.00441817	0.01436	0.759084	0.00768083	0.00807832	0.344404	-0.000763283	0.0115807	0.947604
cg18480005	-0.003669	0.0133688	0.784409	-0.00152635	0.00752074	0.839658	0.00979175	0.0107814	0.366336
cg18480008	0.0163435	0.0110056	0.141238	-0.000911843	0.00619129	0.883261	-0.0118734	0.00887556	0.184541
cg18480034	0.00730242	0.0100738	0.470509	-0.0111312	0.00566709	0.0527762	0.00442221	0.00812408	0.587637
cg18480071	0.0183855	0.0362389	0.613228	-0.0183342	0.0203865	0.371017	-0.0383349	0.0292251	0.19315
cg18480127	-0.0324753	0.00874954	0.000366891	0.00519172	0.00492213	0.294518	0.0201681	0.00705614	0.00535649
cg18480129	-0.0029656	0.0108605	0.785467	0.00197565	0.00610967	0.747213	-0.00481933	0.00875855	0.583596
cg18480137	0.00970308	0.00978522	0.324204	-0.0101033	0.00550475	0.0699463	-0.00275555	0.00789137	0.727814
cg18480168	0.0077212	0.0125827	0.541093	0.00107449	0.00707847	0.879707	-0.00200328	0.0101474	0.843971
cg18480318	-0.00638717	0.0105255	0.545582	0.00248019	0.00592119	0.67637	0.00175984	0.00848835	0.836253
cg18480328	0.0121036	0.0175424	0.492096	0.00526328	0.00986861	0.595193	-0.00301974	0.0141472	0.831486
cg18480371	-0.0149266	0.0109072	0.174762	-0.00377395	0.00613595	0.540161	0.00804302	0.00879623	0.363108
cg18480432	0.00493983	0.0122415	0.68757	0.00505073	0.00688655	0.46532	-0.0158155	0.00987225	0.112862
cg18480457	0.0154999	0.00703819	0.0303545	-0.00382082	0.00395939	0.337281	-0.0144421	0.005676	0.0127534
cg18480477	0.012838	0.0188978	0.49877	0.00581761	0.0106311	0.585658	-0.00948449	0.0152403	0.53539
cg18480548	0.000347836	0.0100072	0.972354	0.00504735	0.0056296	0.372479	-0.00821441	0.00807034	0.311637
cg18480627	0.140078	0.0457128	0.0029232	-0.0444558	0.0257161	0.0874908	-0.091639	0.0368655	0.0148852
cg18480641	-0.000570794	0.0168625	0.973076	-0.00353657	0.00948612	0.710214	0.00850109	0.0135989	0.533559
cg18480654	-0.0477835	0.0296376	0.110612	0.0354813	0.0166729	0.0362254	0.0351259	0.0239015	0.145358
cg18480656	-0.0127029	0.0128861	0.327036	0.0044023	0.00724916	0.545281	0.00455571	0.0103921	0.66222
cg18480664	-0.0185278	0.019336	0.340679	-0.00160298	0.0108776	0.883193	-0.000925164	0.0155937	0.952829
cg18480675	0.00664319	0.0215568	0.758706	-0.0101691	0.012127	0.404073	-0.0188151	0.0173847	0.282189
cg18480699	0.00835624	0.0118576	0.482912	-0.0064393	0.00667056	0.337118	-0.00598294	0.00956261	0.533214
cg18480705	0.0417496	0.0334736	0.215735	0.00580273	0.0188308	0.758721	-0.0279375	0.026995	0.303645
cg18480715	-0.00142766	0.00796548	0.858183	0.000925826	0.00448105	0.836809	-0.00517376	0.00642382	0.422836
cg18480726	0.00342369	0.0166783	0.837846	0.001223	0.00938254	0.896599	-0.00458136	0.0134504	0.734236
cg18480781	-0.0154519	0.0159231	0.334597	0.0130072	0.00895768	0.150164	0.0187223	0.0128413	0.148533
cg18480790	0.0181167	0.00976089	0.0669116	0.00238667	0.00549107	0.664921	-0.009037	0.00787174	0.254177
cg18480879	0.00346366	0.0066016	0.601178	0.000435948	0.00371378	0.906831	-0.00741085	0.00532391	0.167556
cg18480906	-0.0179521	0.0115972	0.125346	0.00787792	0.00652409	0.230584	0.00896812	0.00935264	0.340335
cg18480946	0.0218311	0.0327737	0.507141	-0.0340029	0.0184371	0.0686283	-0.0130524	0.0264306	0.622695
cg18480974	-0.0135699	0.0395727	0.732512	0.0435689	0.0222619	0.0536169	-0.0128135	0.0319137	0.689056
cg18480977	-0.00433953	0.00542577	0.426057	0.00341596	0.00305231	0.266234	0.00208845	0.00437566	0.634381
cg18480996	0.0140869	0.00949091	0.141442	0.00226763	0.00533919	0.672117	-0.00959149	0.00765402	0.213594
cg18481049	-0.00290957	0.00773609	0.707777	0.000235084	0.004352	0.957048	0.000594991	0.00623883	0.924246
cg18481087	-0.0017413	0.00364237	0.633829	-0.000456075	0.00204905	0.824397	0.00456475	0.00293742	0.1239
cg18481137	-0.00325822	0.00237298	0.173349	0.00112809	0.00133494	0.400458	0.00250815	0.00191371	0.193515
cg18481187	-0.00240916	0.00996496	0.809546	0.00233749	0.00560587	0.67775	0.00650608	0.00803632	0.420439
cg18481222	-0.0186693	0.0234653	0.428474	0.0284871	0.0132006	0.0337471	0.0158154	0.0189238	0.405643
cg18481230	-0.00228033	0.00292708	0.438117	0.0027462	0.00164665	0.0990467	0.00223351	0.00236057	0.346742
cg18481241	0.0184133	0.0133157	0.170342	-0.0100891	0.00749087	0.181608	-0.00394258	0.0107386	0.714425
cg18481246	-0.0086067	0.015756	0.586327	0.0063148	0.00886368	0.478146	-0.00171716	0.0127066	0.892821
cg18481287	0.00771017	0.00828985	0.354967	-0.00248224	0.00466352	0.595929	-0.000955366	0.00668541	0.886705
cg18481322	0.0162798	0.0117507	0.169543	0.00391736	0.00661043	0.555021	-0.00858641	0.00947642	0.367454
cg18481342	0.0124024	0.00692121	0.0767022	-0.00899709	0.00389358	0.0232687	-0.00543049	0.00558167	0.333356
cg18481587	-0.0157832	0.00879755	0.0763615	0.0124837	0.00494913	0.0135191	0.0132259	0.00709485	0.0657517
cg18481596	-0.00129189	0.0120418	0.914817	0.00378282	0.0067742	0.578029	-0.00900707	0.00971118	0.356296
cg18481613	0.00337989	0.00326627	0.303704	0.00151831	0.00183746	0.410944	-0.00165168	0.0026341	0.532315
cg18481642	-0.00368506	0.0086868	0.672482	0.0106584	0.00488683	0.0319421	0.00011748	0.00700554	0.98666
cg18481663	0.00838611	0.0154816	0.589454	0.013009	0.00870928	0.13896	-0.0117472	0.0124852	0.34943
cg18481670	0.00322909	0.00819519	0.694551	-0.00605963	0.00461027	0.192255	0.00310487	0.00660907	0.639708
cg18481683	0.00428099	0.0082298	0.60429	0.00368341	0.00462974	0.428482	-0.00620347	0.00663699	0.3526
cg18481812	-0.00716547	0.0133987	0.594191	0.0173804	0.00753752	0.0235541	-0.000558028	0.0108054	0.958934
cg18482088	-0.000500972	0.00312007	0.872817	-0.000298559	0.00175522	0.865337	0.00111163	0.0025162	0.659763
cg18482112	0.0124308	0.0166054	0.456163	0.00363072	0.00934148	0.698494	0.000264897	0.0133915	0.984264
cg18482124	0.00612867	0.0070547	0.387438	-0.00700034	0.00396868	0.0813421	-0.00236644	0.00568931	0.678499
cg18482164	0.00122457	0.00633873	0.847272	0.00275531	0.0035659	0.441854	-0.000841305	0.00511192	0.869668
cg18482175	-0.00315346	0.00287409	0.275651	0.00183095	0.00161684	0.26064	0.00309066	0.00231783	0.185953
cg18482198	-0.0221552	0.0156016	0.159248	0.0113478	0.0087768	0.199539	0.0174288	0.012582	0.169612
cg18482225	-0.00450623	0.00389046	0.249994	0.00119321	0.00218861	0.587048	0.00019842	0.00313749	0.949722
cg18482250	-0.000742079	0.00276221	0.788847	0.000783113	0.00155391	0.61559	0.000576385	0.00222761	0.796457
cg18482256	-0.00504551	0.00333368	0.133864	-0.00138918	0.00187539	0.46089	0.00358166	0.00268847	0.186345
cg18482268	-0.00505034	0.00587754	0.392613	-0.000191353	0.00330646	0.953986	0.00137104	0.00473999	0.773094
cg18482367	-0.0119328	0.0109701	0.279775	0.00511059	0.00617131	0.409921	0.00922555	0.00884691	0.299998
cg18482373	-0.000413991	0.00717615	0.954131	0.00159326	0.004037	0.694079	-0.00103547	0.00578726	0.858424
cg18482388	-0.0256333	0.0158162	0.108786	0.0094138	0.00889753	0.293042	0.0184598	0.0127551	0.151506
cg18482435	-0.0192089	0.00902046	0.0361064	0.00944365	0.00507453	0.0662028	0.0150156	0.00727462	0.0420566
cg18482438	0.0135498	0.0148513	0.364156	0.00884986	0.00835472	0.29248	-0.0214619	0.011977	0.0767024
cg18482576	-0.00407146	0.0142519	0.77582	0.00512364	0.00801752	0.524505	0.00209167	0.0114936	0.856027
cg18482593	0.00568966	0.0113536	0.617572	-0.0037004	0.00638704	0.563878	0.00332975	0.00915617	0.717014
cg18482656	-0.0302216	0.0132043	0.0245727	0.00905208	0.00742816	0.226361	0.0163372	0.0106487	0.128695
cg18482666	0.00704387	0.00926399	0.44915	0.00407348	0.00521153	0.436605	-0.00845649	0.00747102	0.260857
cg18482683	-0.00513733	0.012506	0.682262	-0.00460918	0.00703537	0.514144	-0.00128292	0.0100856	0.89908
cg18482690	0.00196469	0.0261475	0.940281	0.00565274	0.0147095	0.701722	0.00924241	0.0210869	0.66228
cg18482776	-0.00198532	0.0202291	0.922051	-0.00872199	0.01138	0.445544	0.013124	0.0163139	0.423371
cg18482813	-0.0017208	0.0031778	0.589575	0.00207425	0.0017877	0.249178	0.00104612	0.00256276	0.684153
cg18482822	1.73556e-05	0.00756381	0.998175	-0.00457873	0.00425508	0.284945	0.00212854	0.00609989	0.727992
cg18482829	-0.0202648	0.00737055	0.00729147	0.00399615	0.00414636	0.337893	0.0173668	0.00594403	0.00445793
cg18482852	0.00564026	0.00481986	0.245186	-0.0030824	0.00271145	0.258812	-0.00375813	0.00388701	0.336366
cg18482883	0.0126135	0.0238936	0.598942	-0.0130008	0.0134415	0.336182	-0.0141209	0.0192691	0.465682
cg18482892	0.0097641	0.00983249	0.323507	-0.00531157	0.00553135	0.339644	-0.0114687	0.00792949	0.151759
cg18482934	0.0130348	0.0345859	0.707202	-0.0257293	0.0194566	0.189583	-0.0226927	0.0278921	0.418154
cg18482960	-0.00835162	0.0107195	0.438083	0.00176131	0.00603036	0.770942	0.00438736	0.00864485	0.61311
cg18483112	0.0133341	0.00905789	0.144687	0.00217725	0.00509559	0.670255	-0.0120106	0.00730481	0.103829
cg18483113	-0.0110484	0.0104363	0.292757	0.00202997	0.005871	0.730376	0.00731197	0.0084164	0.387416
cg18483118	-0.00735308	0.0186848	0.694912	0.016504	0.0105113	0.120101	-0.000292926	0.0150685	0.984536
cg18483140	0.0206513	0.0136684	0.134529	0.0014533	0.00768928	0.850541	-0.0101791	0.011023	0.358389
cg18483265	-0.00124451	0.0226055	0.956225	0.00602765	0.0127169	0.636723	0.00551645	0.0182303	0.762936
cg18483269	-0.00204199	0.00264017	0.441413	-0.000440079	0.00148525	0.767724	0.00268493	0.00212918	0.210754
cg18483289	-0.0220125	0.0107364	0.0434188	0.00776663	0.00603982	0.201968	0.014883	0.00865841	0.0892721
cg18483320	-0.00895457	0.0175942	0.612107	0.0144326	0.00989778	0.14848	-0.00158635	0.014189	0.911244
cg18483322	0.00659362	0.00379554	0.0859743	0.00156431	0.00213521	0.465802	-0.00521203	0.00306095	0.0922688
cg18483373	0.00793404	0.0132456	0.550768	0.00124274	0.0074514	0.86794	-0.00687649	0.010682	0.521473
cg18483374	0.00938584	0.027261	0.731475	-0.00762083	0.0153359	0.620523	-0.00184187	0.0219849	0.933429
cg18483378	-0.000826932	0.0105543	0.937734	0.00433617	0.00593739	0.467206	-0.00544264	0.00851158	0.524257
cg18483404	-0.0367235	0.0202593	0.0734127	-0.00213191	0.011397	0.852061	0.0168416	0.0163383	0.305555
cg18483428	0.00878023	0.0086598	0.313505	-0.00411177	0.00487164	0.401027	-0.00231632	0.00698376	0.740953
cg18483451	0.0042989	0.014999	0.775106	-0.0165152	0.00843779	0.0535953	-0.00231345	0.012096	0.848781
cg18483459	-0.00440996	0.0248083	0.859334	-0.0106329	0.0139561	0.448239	-0.0128668	0.0200069	0.521878
cg18483482	-0.00495732	0.00920732	0.5917	0.00550026	0.00517965	0.29129	0.00664041	0.00742531	0.37369
cg18483487	0.012794	0.0222443	0.566705	0.00297516	0.0125137	0.812646	0.00127877	0.0179391	0.943339
cg18483526	-0.00722774	0.00971336	0.458866	-0.000964222	0.00546433	0.860354	-0.0003906	0.00783341	0.960348
cg18483529	-0.00651243	0.00740694	0.381754	-0.00568197	0.00416683	0.176288	0.00865173	0.00597338	0.151189
cg18483549	0.0238351	0.0204836	0.247835	-0.00918286	0.0115232	0.427729	-0.016486	0.0165192	0.321114
cg18483609	0.000695768	0.0188216	0.970598	-0.0046442	0.0105883	0.662051	0.00792295	0.0151788	0.603046
cg18483611	0.006297	0.0103306	0.543788	0.00158775	0.00581157	0.785359	-0.0012706	0.0083312	0.879145
cg18483632	0.00198412	0.00939841	0.833305	0.00772441	0.00528715	0.147708	0.00102547	0.00757942	0.892697
cg18483677	-0.00501711	0.0214198	0.815372	0.00549408	0.0120499	0.649593	0.0146911	0.0172742	0.397456
cg18483704	0.00144869	0.00580935	0.803674	0.00292358	0.0032681	0.373536	-0.00673071	0.004685	0.154487
cg18483764	0.0151604	0.00939523	0.110314	-0.0141395	0.00528536	0.00895719	-0.0151496	0.00757686	0.0487524
cg18483766	-0.00194878	0.00799547	0.808023	-0.0046351	0.00449792	0.305699	0.00748382	0.00644801	0.249037
cg18483902	0.00524907	0.0199694	0.793298	-0.00814924	0.0112339	0.470191	-0.000714683	0.0161045	0.964707
cg18483933	0.0139203	0.0111206	0.214092	-0.00150842	0.006256	0.810046	-0.0044617	0.00896832	0.620124
cg18483976	0.00103504	0.00286368	0.718671	-0.000660287	0.00161099	0.682936	-0.000546687	0.00230944	0.813445
cg18484008	0.00584929	0.00880234	0.50816	-0.00510729	0.00495183	0.305281	0.00305432	0.00709872	0.668092
cg18484068	-0.00596114	0.00905781	0.512239	0.000487159	0.00509554	0.924059	0.00605183	0.00730474	0.409719
cg18484079	0.0102346	0.00899462	0.258379	-0.00338926	0.00505999	0.504791	-0.00173037	0.00725378	0.81203
cg18484083	0.00720059	0.0260132	0.782601	0.0159029	0.0146339	0.280235	-0.00315898	0.0209785	0.880662
cg18484087	-0.0472226	0.0498055	0.345746	0.00637729	0.0280185	0.820496	0.0130946	0.040166	0.745216
cg18484110	-0.00758414	0.00875074	0.388554	0.00352613	0.0049228	0.475779	0.00383753	0.0070571	0.588014
cg18484114	0.0072186	0.00694602	0.301639	-0.00374966	0.00390754	0.33998	-0.00723159	0.00560167	0.200214
cg18484130	0.0083199	0.0099898	0.407269	-0.00331937	0.00561984	0.556321	-0.0110258	0.00805635	0.174734
cg18484136	-0.00834927	0.0115648	0.472303	0.00752765	0.00650587	0.250491	0.00628225	0.00932652	0.502399
cg18484139	0.0170203	0.00982062	0.0867004	-0.000741102	0.00552467	0.893606	-0.0165561	0.00791991	0.0395651
cg18484162	-0.00141721	0.00435841	0.745854	-0.000997068	0.00245186	0.685281	0.000183711	0.00351487	0.958439
cg18484166	-0.00822852	0.00370347	0.028951	0.000313084	0.00208342	0.880904	0.00751406	0.00298669	0.0137551
cg18484189	-0.0183657	0.0124431	0.143645	0.00808468	0.00699997	0.251343	0.0190682	0.0100348	0.0607975
cg18484200	0.0167408	0.01085	0.126564	-0.00881073	0.00610377	0.152558	-0.014319	0.00875009	0.105444
cg18484212	0.00680559	0.012083	0.574756	-0.00510215	0.00679738	0.454963	-0.00406948	0.00974441	0.677276
cg18484220	-0.03422	0.0146939	0.0222402	0.00464132	0.00826617	0.575945	0.0292447	0.01185	0.0155951
cg18484267	0.00569148	0.0104779	0.588423	0.000578214	0.00589444	0.922088	-0.0066596	0.00845001	0.43282
cg18484278	0.023967	0.0257811	0.355194	-0.0120306	0.0145034	0.409143	-0.02116	0.0207914	0.311694
cg18484294	0.0026536	0.00273185	0.334127	-0.00128025	0.00153682	0.407149	-0.000505565	0.00220312	0.819049
cg18484299	-0.00283749	0.00786208	0.719063	-0.00447803	0.00442288	0.314187	0.00539301	0.00634043	0.397395
cg18484300	0.00346854	0.0117162	0.767917	0.000832555	0.00659106	0.89978	-0.000599682	0.00944865	0.949543
cg18484309	-0.0512907	0.0192433	0.00920207	0.0185772	0.0108255	0.0897939	0.0294242	0.0155189	0.0613544
cg18484453	0.00349342	0.00818941	0.670765	0.000614413	0.00460702	0.89422	0.00472966	0.00660441	0.47587
cg18484468	0.000751828	0.0141828	0.957849	-0.00586786	0.00797866	0.464094	-0.00395792	0.0114378	0.73017
cg18484488	-0.00756154	0.00783365	0.337151	0.00434534	0.00440688	0.326915	0.00164748	0.00631751	0.794893
cg18484507	0.0018274	0.00213246	0.393885	0.00145216	0.00119963	0.229441	-0.000991371	0.00171974	0.565824
cg18484567	0.00719666	0.00664464	0.281837	0.000700225	0.003738	0.851851	0.000239342	0.00535862	0.964479
cg18484591	-2.23006e-05	0.00961566	0.998155	-0.00241263	0.00540936	0.656724	-0.00240111	0.00775462	0.757595
cg18484654	0.0104847	0.0153488	0.496406	0.00128616	0.00863462	0.881943	-0.00786877	0.0123782	0.526682
cg18484665	-0.00354223	0.00430202	0.412592	0.00335859	0.00242014	0.168835	-0.00129476	0.0034694	0.709933
cg18484679	0.0195748	0.0178166	0.275007	0.0016896	0.0100229	0.866532	-0.0177189	0.0143683	0.220905
cg18484736	-0.0207876	0.0311307	0.506099	0.0309365	0.0175128	0.0809004	0.00593742	0.0251055	0.813615
cg18484769	0.00448038	0.0166051	0.787953	0.00379268	0.00934134	0.685755	-0.0157851	0.0133913	0.241783
cg18484797	0.00415459	0.00954978	0.664632	-0.00110186	0.00537231	0.837984	0.00400759	0.0077015	0.604162
cg18484816	0.0133279	0.0136192	0.330551	-0.00137708	0.0076616	0.857787	-0.0103169	0.0109833	0.350226
cg18484834	0.0282524	0.0108747	0.0110503	-0.0147581	0.00611762	0.0179988	-0.0168915	0.00876995	0.057438
cg18484851	0.00403183	0.0162327	0.804442	0.00347401	0.00913185	0.704577	-0.0127038	0.013091	0.33459
cg18484870	0.0145632	0.00855993	0.0925379	-0.00726926	0.00481546	0.134862	-0.00530106	0.00690322	0.444668
cg18484958	0.00706752	0.0134494	0.600612	-0.00234502	0.00756609	0.757366	-0.00693235	0.0108464	0.524452
cg18484986	-0.0156276	0.0242653	0.521289	0.0180474	0.0136506	0.189685	0.00528562	0.0195689	0.787736
cg18485039	-0.00592028	0.00311221	0.0605215	0.00349524	0.0017508	0.0490941	0.00317293	0.00250986	0.209619
cg18485070	-0.000143826	0.00345638	0.966906	0.000657396	0.00194442	0.736126	2.81925e-05	0.00278743	0.991954
cg18485081	0.0532109	0.0366551	0.150277	0.00507975	0.0206206	0.806011	-0.0151808	0.0295608	0.608902
cg18485093	0.0115821	0.0162802	0.478773	0.00515797	0.00915857	0.574792	-0.00892646	0.0131293	0.498423
cg18485114	0.00421006	0.00360079	0.24559	-0.00200293	0.00202565	0.325577	-0.00200428	0.00290389	0.491946
cg18485141	0.0093732	0.0108535	0.390234	0.0027354	0.00610575	0.65529	-0.00611064	0.00875292	0.487004
cg18485193	-0.00390477	0.00536037	0.46834	0.00245183	0.00301552	0.418449	0.00151416	0.00432291	0.727008
cg18485215	-0.00392267	0.0087833	0.656296	0.00133058	0.00494112	0.788361	-7.22014e-05	0.00708336	0.991891
cg18485225	-0.0131701	0.0117432	0.26523	0.00792308	0.00660624	0.233731	0.0195257	0.00947041	0.0422853
cg18485261	0.00455018	0.0129801	0.726792	0.00804956	0.00730204	0.273412	0.000517317	0.0104679	0.960701
cg18485439	-0.0011527	0.00921489	0.900747	-0.00815533	0.00518391	0.119387	0.00781445	0.00743142	0.29599
cg18485444	0.00350534	0.0048023	0.46744	-0.00189048	0.00270157	0.485981	0.000477588	0.00387285	0.902147
cg18485481	-0.0138165	0.0089985	0.128394	-0.00311227	0.00506218	0.540323	0.00696948	0.00725691	0.339582
cg18485485	0.00599288	0.00304352	0.0522035	-0.0024598	0.00171215	0.154483	-0.00162015	0.00245447	0.510985
cg18485501	-0.00430486	0.00324025	0.18755	0.00253544	0.00182283	0.167876	0.00500959	0.00261313	0.0585865
cg18485530	0.00765367	0.0131434	0.561891	-0.00298865	0.0073939	0.687078	-0.0213734	0.0105996	0.0469108
cg18485569	0.00316697	0.0067542	0.640349	-0.000869008	0.00379963	0.819645	0.000600782	0.00544697	0.912434
cg18485576	0.00305627	0.00762036	0.689377	-0.00291904	0.0042869	0.497771	-0.00353865	0.0061455	0.566264
cg18485627	0.00273764	0.00886888	0.758321	0.00413569	0.00498926	0.409473	-0.00709301	0.00715238	0.324159
cg18485641	0.026302	0.0141545	0.066602	-0.00206091	0.00796274	0.796401	-0.0377222	0.011415	0.00139369
cg18485729	-0.00306977	0.00475682	0.520446	-0.000635278	0.00267599	0.812918	0.00443756	0.00383618	0.250609
cg18485804	0.0205648	0.01266	0.107996	-0.0104043	0.00712199	0.147737	-0.0158551	0.0102098	0.124155
cg18485831	0.0098779	0.0345352	0.775556	-0.00212465	0.0194281	0.913175	-0.0200916	0.0278512	0.47265
cg18485839	0.00243475	0.0132189	0.854305	-0.00896945	0.00743637	0.231103	-0.00680579	0.0106604	0.52492
cg18485872	0.0355887	0.0195563	0.072309	-0.0133655	0.0110016	0.22778	-0.0403109	0.0157714	0.012368
cg18485877	-0.00864496	0.0155481	0.579662	-0.00717333	0.00874672	0.414443	0.0148574	0.0125389	0.239357
cg18485925	-0.00489236	0.00425886	0.253883	0.00203453	0.00239586	0.398164	0.00413864	0.00343459	0.231553
cg18485955	0.0058691	0.00692689	0.399212	-0.0011295	0.00389678	0.772632	-0.00236165	0.00558624	0.673537
cg18485992	0.00160873	0.0103769	0.877166	0.0041197	0.00583761	0.482294	0.000290416	0.00836854	0.972398
cg18486008	0.0053497	0.0112166	0.634626	-0.00864229	0.00631	0.174414	-0.00542279	0.00904573	0.550443
cg18486018	-0.0117636	0.00790719	0.140528	0.00370991	0.00444825	0.40661	0.0127441	0.00637681	0.0488582
cg18486030	0.00352676	0.00509857	0.491001	-0.000283561	0.00286824	0.92148	-0.00407467	0.00411178	0.32451
cg18486066	0.0188585	0.0181363	0.301371	-0.016573	0.0102027	0.108	0.00949586	0.0146261	0.517934
cg18486102	-0.0015986	0.00279131	0.568357	-0.000576014	0.00157027	0.714662	-0.00193439	0.00225107	0.392582
cg18486150	-0.00762632	0.00907137	0.402874	0.00824724	0.00510317	0.109778	0.00787676	0.00731567	0.284663
cg18486210	0.000348605	0.00780966	0.964501	-0.00658376	0.00439338	0.137692	0.00512781	0.00629816	0.417819
cg18486227	0.00377223	0.00807599	0.641629	-0.0038319	0.00454321	0.401352	-0.00250297	0.00651294	0.701711
cg18486231	-0.0428068	0.113708	0.70751	-0.0523685	0.0639671	0.415259	0.0353777	0.0917003	0.700611
cg18486235	0.0189244	0.0244679	0.441409	-0.0107294	0.0137646	0.437854	-0.00223642	0.0197323	0.91003
cg18486258	-0.0171157	0.0170007	0.316905	0.0139173	0.00956389	0.1493	0.0162354	0.0137104	0.239646
cg18486488	0.00177428	0.00397743	0.656668	4.83538e-05	0.00223753	0.982809	-0.00473412	0.00320762	0.143667
cg18486494	0.00147428	0.00787643	0.851969	-0.00677648	0.00443095	0.129891	0.00148356	0.00635201	0.81589
cg18486507	-0.0237888	0.0195884	0.227946	0.0190177	0.0110196	0.0880166	0.0152769	0.0157972	0.336259
cg18486590	-0.0249131	0.0125764	0.0508309	0.00815026	0.00707493	0.252555	0.0287339	0.0101423	0.00575645
cg18486630	-0.000695692	0.00299561	0.816912	-0.000276446	0.00168521	0.870087	0.00212888	0.00241584	0.380684
cg18486644	0.00326698	0.0116376	0.779602	-0.000955306	0.00654681	0.884331	-0.000238843	0.00938521	0.979757
cg18486673	-0.0116637	0.00894499	0.195776	-0.00343628	0.00503207	0.496542	0.00386546	0.00721375	0.593465
cg18486698	-0.00581694	0.00650945	0.374051	0.00322179	0.00366194	0.381446	0.00494351	0.00524959	0.349018
cg18486707	0.00567755	0.00513808	0.27228	0.000255782	0.00289047	0.929694	-0.00327794	0.00414365	0.431102
cg18486725	-0.0143108	0.0159455	0.371995	-0.00682351	0.00897024	0.448951	0.0148463	0.0128593	0.251523
cg18486815	-0.00913733	0.0117899	0.440484	0.00640373	0.00663252	0.337031	0.00432406	0.00950808	0.650429
cg18486825	0.000923658	0.00617749	0.881498	0.00137728	0.0034752	0.692864	0.00195031	0.00498188	0.696422
cg18486902	-0.00618336	0.00499066	0.218761	0.00156419	0.00280754	0.578897	0.00716624	0.00402476	0.0785608
cg18486906	0.0056283	0.00908708	0.537327	-0.00277085	0.00511201	0.589217	-0.00795452	0.00732834	0.280793
cg18486942	0.0114174	0.0111868	0.310333	-0.00433374	0.00629322	0.492928	-0.00231733	0.00902167	0.797905
cg18487029	0.0268795	0.0155503	0.0875188	-0.00726052	0.00874792	0.40888	-0.0205392	0.0125406	0.105157
cg18487124	0.00607145	0.00898872	0.501222	-0.00247983	0.00505667	0.625109	0.000853768	0.00724902	0.906522
cg18487246	-0.00381212	0.00267578	0.157911	0.00190686	0.00150528	0.208693	0.00313357	0.0021579	0.150145
cg18487339	0.00103791	0.00249164	0.678052	0.000166529	0.00140169	0.90571	-0.0011965	0.0020094	0.553124
cg18487419	0.00353442	0.00786303	0.654216	0.00111215	0.00442341	0.802094	-0.00378301	0.0063412	0.552375
cg18487438	0.00615208	0.00841391	0.46668	-0.00582927	0.00473331	0.221517	-0.00461896	0.00678546	0.497903
cg18487508	-0.00269723	0.00251265	0.286103	0.00160702	0.00141351	0.258777	0.00171073	0.00202635	0.400902
cg18487515	-0.00505022	0.00258556	0.0540815	0.000375942	0.00145453	0.796675	0.003535	0.00208515	0.0936749
cg18487516	0.00281888	0.0109866	0.798127	-0.00708612	0.00618059	0.254801	-0.000542023	0.00886021	0.951363
cg18487535	0.0195466	0.0389491	0.617071	-0.0111842	0.0219111	0.611072	-0.0266104	0.0314108	0.399278
cg18487598	-0.000375294	0.0118188	0.974743	0.00576922	0.00664877	0.387995	0.0111487	0.00953137	0.245398
cg18487609	0.000550266	0.00552681	0.920926	0.00119877	0.00310915	0.700785	-0.00237619	0.00445714	0.595342
cg18487668	-0.00304302	0.0137345	0.825187	-0.00658456	0.00772645	0.396492	0.00101746	0.0110763	0.927026
cg18487894	0.00378889	0.0108124	0.72689	-0.000278689	0.00608262	0.963563	0.00386547	0.00871977	0.658675
cg18487916	0.00632662	0.0102818	0.539987	0.00816911	0.00578412	0.161502	0.00595923	0.00829185	0.474306
cg18487946	-0.000141353	0.0187924	0.994016	-0.00520133	0.0105718	0.623987	-0.0124031	0.0151553	0.415417
cg18487987	-0.00665709	0.00847337	0.434258	-0.00222428	0.00476676	0.641964	0.0045523	0.00683341	0.507099
cg18488023	-0.00547688	0.00822947	0.50752	-0.00380208	0.00462956	0.413795	0.00894029	0.00663672	0.18153
cg18488075	-0.0120306	0.014337	0.403749	-0.00344422	0.00806537	0.670432	0.00957567	0.0115622	0.409882
cg18488204	-0.0240115	0.0134104	0.0769325	-0.00397719	0.00754415	0.599436	0.0159933	0.0108149	0.142886
cg18488207	0.00366998	0.00310563	0.240613	-9.28826e-05	0.0017471	0.957726	-0.0021423	0.00250456	0.394757
cg18488429	0.01365	0.0271788	0.616805	-0.00749925	0.0152896	0.625059	-0.00602125	0.0219185	0.784205
cg18488430	-0.0006095	0.00316104	0.847563	0.000607715	0.00177827	0.733386	-0.0010115	0.00254924	0.69252
cg18488462	0.0096955	0.0106741	0.366275	0.00675658	0.00600477	0.263671	-0.00455836	0.00860817	0.597812
cg18488521	0.00292772	0.029745	0.921825	0.00554717	0.0167333	0.741079	-0.0168011	0.0239881	0.485594
cg18488537	0.0157797	0.0206267	0.446382	2.38319e-05	0.0116037	0.998366	-0.00776627	0.0166346	0.641783
cg18488623	0.000579767	0.00320993	0.857099	0.000535433	0.00180577	0.767563	-0.00040465	0.00258867	0.876155
cg18488631	-0.00296089	0.00402123	0.463566	0.00123519	0.00226217	0.586484	-0.000792516	0.00324295	0.807525
cg18488651	0.00978031	0.0381609	0.798345	0.00787737	0.0214677	0.714575	0.00791698	0.0307751	0.797605
cg18488660	0.0074831	0.011104	0.502197	0.00175102	0.00624664	0.779918	-0.00571132	0.0089549	0.525326
cg18488688	0.000893818	0.00696428	0.89818	-0.000697893	0.00391781	0.859042	0.000941103	0.0056164	0.867325
cg18488733	-0.0119848	0.00793063	0.134446	0.0118485	0.00446144	0.0094477	0.0068061	0.00639572	0.290268
cg18488745	-0.00734863	0.0050729	0.151127	0.00342417	0.0028538	0.233526	0.00328822	0.00409108	0.423781
cg18488798	0.0121313	0.00798125	0.13223	0.00229654	0.00448992	0.610335	-0.0142526	0.00643654	0.0294827
cg18488820	0.00111329	0.0258821	0.965791	0.0206473	0.0145602	0.159827	0.00288064	0.0208728	0.890559
cg18488855	-0.00831763	0.00551636	0.135311	0.00226267	0.00310327	0.467931	0.00676998	0.00444871	0.131775
cg18488858	-0.00729901	0.00561731	0.197328	-0.000500362	0.00316006	0.874565	0.00673859	0.00453012	0.140582
cg18488946	0.000411707	0.0162043	0.97979	0.00112428	0.00911587	0.902135	-0.0132801	0.0130681	0.312407
cg18489009	-0.00761685	0.0173714	0.662158	0.000785912	0.00977242	0.936091	0.00534215	0.0140093	0.703911
cg18489012	-0.00620508	0.00473673	0.193728	-0.00138089	0.00266468	0.605652	0.00680709	0.00381997	0.0783245
cg18489034	-0.00179876	0.0314289	0.954494	0.00644452	0.0176806	0.716392	-0.0197877	0.0253461	0.437148
cg18489038	-0.0165081	0.0220732	0.456597	0.012524	0.0124174	0.316037	0.0123285	0.0178011	0.490468
cg18489118	-0.0176232	0.0109781	0.112137	0.00981868	0.00617583	0.11558	0.0129551	0.00885339	0.147074
cg18489195	0.000205459	0.00767342	0.978702	0.00205176	0.00431674	0.63579	0.00137041	0.00618828	0.825271
cg18489244	0.00954489	0.00910607	0.297522	0.00644483	0.00512269	0.211802	-0.00942368	0.00734366	0.202895
cg18489266	0.00271731	0.00478467	0.571586	0.00307852	0.00269166	0.255948	-0.00187364	0.00385864	0.628522
cg18489434	0.000295215	0.00335715	0.930134	-0.000584154	0.00188859	0.757845	-0.000966511	0.0027074	0.721985
cg18489440	0.00632365	0.0066871	0.347008	-0.00530832	0.00376188	0.16187	-0.00953115	0.00539286	0.080756
cg18489475	-0.0040171	0.00693068	0.56371	-0.00609056	0.00389891	0.121976	0.00452267	0.0055893	0.420679
cg18489526	-0.00952284	0.00996183	0.341817	0.00492408	0.00560411	0.382066	0.00868005	0.0080338	0.283002
cg18489530	0.0126591	0.0263536	0.63221	0.00999195	0.0148254	0.502157	-0.00839673	0.0212531	0.693771
cg18489603	-0.00050741	0.00645405	0.937521	0.00148359	0.00363078	0.683849	0.00147231	0.00520491	0.777965
cg18489606	-0.00181009	0.00662681	0.785403	0.0042727	0.00372797	0.254962	-0.00183197	0.00534424	0.7326
cg18489607	0.00452662	0.00630037	0.474439	-0.000312915	0.00354432	0.929857	-0.00360651	0.00508098	0.479767
cg18489614	-0.00421311	0.00771866	0.58661	-0.000166974	0.00434219	0.969416	0.000851332	0.00622477	0.89154
cg18489675	-0.0075066	0.0093351	0.423567	-0.00500628	0.00525153	0.343142	0.00299792	0.00752836	0.691469
cg18489719	0.000512028	0.0027521	0.852849	-0.000345559	0.00154821	0.823917	-0.00174402	0.00221945	0.434176
cg18489755	0.049348	0.0289492	0.091914	-0.0127934	0.0162856	0.434307	-0.0392461	0.0233463	0.0964262
cg18489876	-0.000772976	0.00833644	0.926342	0.00342198	0.00468973	0.467595	0.00473628	0.00672298	0.483053
cg18489923	0.00105359	0.00342529	0.759146	5.32263e-05	0.00192692	0.978028	-0.00100458	0.00276235	0.717008
cg18489959	-0.0164528	0.0159638	0.305635	0.0211524	0.00898055	0.0208079	0.0156127	0.0128741	0.228597
cg18489986	0.00773169	0.0134963	0.568243	0.00577833	0.00759247	0.448727	-0.0110205	0.0108842	0.314162
cg18489994	0.00639423	0.0178402	0.72092	-0.0127817	0.0100361	0.20629	0.0012445	0.0143873	0.931273
cg18490211	0.00244484	0.00796341	0.759588	0.000611552	0.00447988	0.89174	-0.00647572	0.00642215	0.316153
cg18490213	-0.00314038	0.0104733	0.765026	-0.000901183	0.00589183	0.878797	-0.000679951	0.00844627	0.936026
cg18490238	-0.0103705	0.00887495	0.245867	0.00598987	0.00499267	0.233577	0.0061404	0.00715727	0.393347
cg18490259	0.0376999	0.0364522	0.303963	-0.0398513	0.0205065	0.055283	0.00378857	0.0293972	0.897761
cg18490260	-0.0174884	0.0149671	0.245889	0.0139784	0.00841984	0.100565	0.00688414	0.0120703	0.569954
cg18490350	-0.00149083	0.0105714	0.888185	-0.0116202	0.00594705	0.0539964	0.00298845	0.00852542	0.726805
cg18490362	0.0217575	0.0207968	0.298436	-0.0213024	0.0116994	0.0721537	-0.0114194	0.0167717	0.497801
cg18490510	0.000107865	0.0032559	0.973649	0.00063547	0.00183163	0.729493	-0.00266335	0.00262575	0.313308
cg18490522	-0.014429	0.00860207	0.0971396	0.0086026	0.00483916	0.079029	0.00289348	0.0069372	0.677659
cg18490567	-0.0251243	0.0261793	0.339928	-0.0169736	0.0147274	0.252339	0.0284937	0.0211125	0.180723
cg18490614	-0.0236268	0.0162029	0.148474	0.0123273	0.00911506	0.179831	0.00779387	0.0130669	0.552455
cg18490616	0.01232	0.0177189	0.488762	0.0168155	0.00996789	0.0952766	-0.0118815	0.0142895	0.408031
cg18490648	0.0111969	0.0153933	0.468989	0.00223482	0.00865964	0.796974	-0.00336873	0.0124141	0.786769
cg18490727	-0.000857329	0.0116672	0.941595	-0.00371548	0.00656346	0.572828	-0.00189052	0.00940908	0.841237
cg18490792	-0.00487906	0.0104293	0.641109	0.0042918	0.00586709	0.466484	0.00763233	0.0084108	0.366737
cg18490802	0.000208702	0.00283654	0.94152	-0.00381572	0.00159572	0.0189995	0.00104158	0.00228755	0.650035
cg18490805	-0.0152411	0.018704	0.417429	0.00511033	0.0105221	0.628445	0.0123321	0.015084	0.415893
cg18490813	-0.00440908	0.0108346	0.685073	-0.00763071	0.00609512	0.214026	-0.00245936	0.00873768	0.779037
cg18490830	-0.00548647	0.0119116	0.646262	0.00271155	0.00670097	0.686751	0.00220224	0.0096062	0.819224
cg18490846	0.00708053	0.0244006	0.772387	0.002626	0.0137268	0.848743	-0.00571843	0.0196781	0.772066
cg18490867	-0.00989621	0.0107679	0.360673	-0.00469897	0.00605758	0.440069	0.00769954	0.00868388	0.37777
cg18490936	-0.00159177	0.0208967	0.93946	0.00982085	0.0117556	0.405823	-0.000656437	0.0168523	0.96902
cg18490963	-0.010742	0.00818829	0.193094	0.00776081	0.00460639	0.0956973	0.0056716	0.00660351	0.392825
cg18491039	-0.000566167	0.0143852	0.968698	-0.00111772	0.00809253	0.890474	0.00624533	0.0116011	0.591749
cg18491080	4.6054e-06	0.00731293	0.999499	0.0102141	0.00411395	0.0150014	-0.000785937	0.00589757	0.894299
cg18491199	-0.00420311	0.00965146	0.664311	-0.00611776	0.0054295	0.263014	0.00597398	0.00778349	0.444899
cg18491203	0.00303199	0.0115504	0.793571	0.00283023	0.00649778	0.664253	-0.00577689	0.00931492	0.536801
cg18491230	-0.00276973	0.00300568	0.359398	0.00140854	0.00169087	0.407165	0.0035988	0.00242395	0.141327
cg18491269	0.000315798	0.00666574	0.962324	-0.0060167	0.00374986	0.11231	0.00756239	0.00537563	0.163135
cg18491287	-0.00992457	0.0096863	0.30846	0.00502764	0.00544911	0.358799	0.00490501	0.00781159	0.531743
cg18491354	-0.0330154	0.0123952	0.00924798	0.0228187	0.00697301	0.00154226	0.0279246	0.00999619	0.00644095
cg18491375	-0.00183125	0.00288006	0.52659	-0.000318888	0.0016202	0.844438	0.0018486	0.00232264	0.428305
cg18491397	-0.00202826	0.00896679	0.821591	-0.000576916	0.00504434	0.909215	-0.0017751	0.00723133	0.806681
cg18491464	-0.0120664	0.0130391	0.357379	-0.00110804	0.00733525	0.880289	0.00885691	0.0105155	0.401999
cg18491507	0.0101713	0.00973151	0.298896	-0.0035692	0.00547454	0.516184	-0.000206222	0.00784805	0.979098
cg18491513	0.0219948	0.0146149	0.13604	0.00150304	0.00822171	0.855379	-0.0197937	0.0117863	0.0967486
cg18491572	0.013682	0.0207453	0.511343	0.00479689	0.0116704	0.682085	-0.0253453	0.0167302	0.133496
cg18491744	-0.000727985	0.00934446	0.938086	-0.000302987	0.0052568	0.954173	-0.00551818	0.00753591	0.466029
cg18491775	0.000225866	0.00287695	0.937608	0.00236402	0.00161845	0.147793	-0.000595957	0.00232014	0.797906
cg18491851	0.00401098	0.0204234	0.844772	-0.0175954	0.0114893	0.129371	-0.00266115	0.0164706	0.872028
cg18491926	0.0014727	0.00890635	0.869058	-0.00482686	0.00501034	0.338089	0.0032192	0.00718259	0.655153
cg18491935	0.00229052	0.00728472	0.753967	-0.00173014	0.00409808	0.673958	0.000373872	0.00587482	0.949407
cg18491938	0.0168296	0.0158877	0.292471	-0.00674399	0.00893776	0.452604	-0.00386268	0.0128128	0.763791
cg18492059	-0.0131602	0.0140472	0.351489	0.00408663	0.00790237	0.606402	0.010866	0.0113285	0.340193
cg18492107	0.00139375	0.00390006	0.721704	0.000644349	0.00219401	0.769714	0.000462974	0.00314523	0.883324
cg18492115	-0.00060559	0.00408556	0.882515	1.67961e-05	0.00229837	0.994186	0.000771292	0.00329483	0.815477
cg18492126	0.00917022	0.00984835	0.354417	0.000432591	0.00554027	0.937947	-0.0125095	0.00794227	0.11896
cg18492160	0.019318	0.00984903	0.0531045	-0.00366727	0.00554065	0.509836	-0.0223219	0.00794282	0.00614156
cg18492194	-0.0179787	0.0135766	0.188973	0.0172743	0.00763763	0.0262657	0.0112175	0.010949	0.308493
cg18492208	0.00707855	0.00858629	0.412019	-0.00140588	0.00483029	0.771717	-0.000881249	0.00692448	0.899031
cg18492210	-0.0113141	0.00928361	0.226322	0.0045698	0.00522257	0.384034	0.00778668	0.00748684	0.301267
cg18492219	0.0014525	0.00892242	0.871068	0.00330904	0.00501938	0.511516	-0.00242561	0.00719555	0.736874
cg18492257	0.0070187	0.00514507	0.176119	-0.00011547	0.0028944	0.968271	-0.00675003	0.00414928	0.107482
cg18492262	0.0137818	0.0158619	0.387368	-0.0079931	0.00892324	0.372909	-0.00369194	0.012792	0.773579
cg18492269	-0.0014192	0.00904278	0.875662	0.00701112	0.00508709	0.171753	0.00177413	0.00729262	0.808377
cg18492270	0.00026402	0.00951523	0.977929	-0.00751844	0.00535287	0.163795	0.01169	0.00767363	0.13137
cg18492420	0.0066548	0.00955974	0.488248	-0.000327517	0.00537791	0.951581	-0.00575991	0.00770952	0.457055
cg18492445	0.0029614	0.0136471	0.828729	0.00959223	0.00767727	0.214937	-0.00642398	0.0110058	0.560974
cg18492497	0.0251555	0.0138016	0.0718728	-0.00766066	0.00776421	0.326608	-0.00834202	0.0111304	0.455638
cg18492526	-0.00242031	0.01127	0.830471	0.00666852	0.00634005	0.295868	0.00673453	0.00908881	0.460754
cg18492529	-0.0062158	0.0108187	0.567117	0.00755831	0.00608613	0.217692	0.00294637	0.00872479	0.736422
cg18492548	-0.00173775	0.00318813	0.587135	-0.000700685	0.00179351	0.697013	0.001504	0.00257109	0.56012
cg18492647	0.00335697	0.00612855	0.585293	-0.00298799	0.00344766	0.388561	-0.00189217	0.00494241	0.702792
cg18492799	0.00195747	0.00875408	0.8236	-0.00641711	0.00492467	0.196076	0.00145727	0.00705979	0.836958
cg18492803	0.00116299	0.00503161	0.817763	0.0013355	0.00283057	0.63827	-0.000450005	0.00405778	0.911958
cg18492804	0.00335917	0.00667457	0.61607	0.000114843	0.00375483	0.975672	-0.00731299	0.00538276	0.17787
cg18492826	-0.00102232	0.00356769	0.775155	-0.00138056	0.00200703	0.493413	0.000413141	0.00287719	0.886163
cg18492839	-0.00868646	0.00819056	0.291901	0.00705147	0.00460766	0.129636	0.00588618	0.00660534	0.375378
cg18492894	0.0166402	0.0162533	0.308832	-0.00303985	0.00914342	0.740358	-0.0210233	0.0131076	0.112445
cg18492895	0.0130351	0.00991564	0.19218	-0.00939846	0.00557812	0.0956803	-0.00168366	0.00799654	0.833744
cg18492926	-0.016915	0.0123176	0.173292	0.0111479	0.00692938	0.11137	0.00762439	0.00993364	0.444892
cg18492943	0.00142351	0.0171917	0.934204	0.0120783	0.00967135	0.21514	-0.000839894	0.0138644	0.951837
cg18492996	0.0194108	0.0241912	0.424563	-0.00822749	0.0136089	0.547078	-0.0283543	0.0195091	0.149798
cg18492997	0.00505357	0.00556628	0.366503	-0.00191096	0.00313136	0.543314	-0.00371873	0.00448897	0.409756
cg18493027	0.00548279	0.00476118	0.25273	0.00211403	0.00267844	0.432146	-0.00612578	0.00383969	0.114338
cg18493030	-0.0255319	0.0128026	0.0493272	0.00702043	0.00720219	0.332444	0.0267667	0.0103247	0.0112161
cg18493039	-0.0157267	0.0135111	0.247685	0.00683679	0.00760075	0.370934	-0.00271078	0.0108961	0.804127
cg18493069	0.00467343	0.00404358	0.251016	-0.0018189	0.00227475	0.426169	-0.00166208	0.00326098	0.611591
cg18493085	0.00240623	0.00855267	0.779132	-0.0027984	0.00481137	0.562361	-0.00550891	0.00689736	0.426692
cg18493113	0.0243961	0.0158603	0.127718	-0.017131	0.00892233	0.0582095	-0.00503944	0.0127906	0.694572
cg18493115	0.0462031	0.0484848	0.343322	0.0128572	0.0272755	0.638575	-0.0241995	0.0391009	0.537638
cg18493122	-0.0233599	0.020781	0.264137	0.027437	0.0116905	0.0212537	0.0142852	0.016759	0.396395
cg18493147	0.0148864	0.00939697	0.116868	-0.00719793	0.00528634	0.17692	-0.0115064	0.00757826	0.132639
cg18493182	-0.0121442	0.0124612	0.332544	0.00610246	0.00701013	0.386468	0.00534849	0.0100494	0.595962
cg18493207	-0.0114432	0.00589139	0.0554055	0.00387677	0.00331425	0.24538	0.00666276	0.00475116	0.164454
cg18493214	-0.024755	0.0137189	0.0747037	-0.00361895	0.0077177	0.64033	0.0122702	0.0110637	0.270539
cg18493238	-0.0155501	0.0132728	0.244638	0.0112989	0.00746669	0.13393	-0.00013351	0.0107039	0.990077
cg18493242	-0.014613	0.0297635	0.624712	7.91926e-06	0.0167437	0.999624	0.00250952	0.024003	0.916979
cg18493244	-0.00560973	0.0148456	0.706468	0.0112279	0.00835152	0.182392	0.0030157	0.0119724	0.801735
cg18493250	0.00053184	0.00320557	0.868621	-0.00140897	0.00180332	0.436784	0.00202793	0.00258516	0.434956
cg18493276	0.00610044	0.00860537	0.48032	-0.00148923	0.00484102	0.759118	-0.00316256	0.00693987	0.649761
cg18493314	0.00562209	0.0102081	0.583252	-0.00325703	0.00574267	0.572098	-0.00716402	0.00823243	0.386632
cg18493326	-0.0127491	0.00631578	0.046681	-0.00313715	0.00355299	0.379748	0.0149046	0.00509341	0.00439945
cg18493371	0.00162469	0.0079179	0.837913	-0.00102451	0.00445428	0.81864	-0.000778064	0.00638545	0.903306
cg18493403	0.00592787	0.014397	0.681563	0.00250922	0.00809912	0.75746	-0.0101352	0.0116105	0.38516
cg18493423	-0.00207711	0.0159581	0.896748	-0.00428913	0.00897738	0.634039	0.00318409	0.0128696	0.805185
cg18493430	-0.00305422	0.00794703	0.7017	-0.00240091	0.00447066	0.592646	0.00643651	0.00640894	0.318084
cg18493449	-0.00225117	0.00477921	0.638823	0.00262857	0.00268858	0.331008	-0.00332237	0.00385423	0.391109
cg18493491	0.019761	0.0141137	0.165114	0.00116604	0.00793976	0.883589	-0.017436	0.0113821	0.129265
cg18493502	-0.0308784	0.0150196	0.0428628	0.0220404	0.00844938	0.0107415	0.00909634	0.0121126	0.45474
cg18493566	0.0009533	0.00300865	0.752132	-0.0028921	0.00169254	0.0911499	-0.00193679	0.00242635	0.426961
cg18493677	-0.00251094	0.00760389	0.742048	0.00332527	0.00427763	0.439103	0.000439239	0.00613222	0.943066
cg18493709	0.00126485	0.0082114	0.877946	-0.0119801	0.00461939	0.0111872	0.00239196	0.00662214	0.718842
cg18493761	0.00412402	0.0284739	0.885184	-0.0216724	0.0160182	0.179649	-0.017101	0.022963	0.458496
cg18493884	0.00593497	0.010385	0.569173	-0.00587428	0.00584216	0.317511	0.00352384	0.00837506	0.674997
cg18493899	-0.00209434	0.00318489	0.51258	0.00186935	0.00179168	0.299746	6.20157e-05	0.00256847	0.980794
cg18493946	0.0167751	0.0111298	0.135461	-0.00538379	0.00626116	0.392279	-0.0147839	0.00897572	0.10323
cg18493947	0.00620384	0.0311908	0.842816	-0.0121194	0.0175466	0.491638	-0.0168286	0.0251541	0.505296
cg18493971	-0.000237145	0.0110921	0.982993	0.000698202	0.00623996	0.911173	-0.00946289	0.00894532	0.293117
cg18493994	0.00400832	0.0207782	0.84749	-0.0105276	0.011689	0.370323	-0.00625182	0.0167568	0.710008
cg18494018	0.00403675	0.00415787	0.334368	-0.000173007	0.00233904	0.941212	-0.00241846	0.00335315	0.472734
cg18494043	0.0169381	0.0112274	0.135099	-0.0154655	0.00631606	0.0163965	-0.013358	0.00905441	0.143826
cg18494124	0.00816685	0.00451445	0.0739794	-0.00430167	0.00253964	0.0939631	-0.00594723	0.00364071	0.106055
cg18494134	-0.00381109	0.00745282	0.610423	0.00146561	0.00419265	0.727529	0.00103187	0.00601039	0.864096
cg18494181	-0.0273804	0.0235681	0.248586	-0.0156886	0.0132584	0.239994	0.00938279	0.0190067	0.622821
cg18494188	0.0229305	0.025186	0.365161	-0.0164026	0.0141686	0.250238	-0.0152172	0.0203114	0.455808
cg18494190	-0.00678652	0.00574312	0.240629	0.00794564	0.00323084	0.0159474	0.00648441	0.00463158	0.16514
cg18494272	-0.000269291	0.00327086	0.934578	-0.00290931	0.00184005	0.117568	-0.00250643	0.00263781	0.344707
cg18494399	0.00371693	0.00368665	0.316214	8.8291e-05	0.00207396	0.966143	-0.00196273	0.00297313	0.510938
cg18494448	0.00380801	0.00345298	0.273218	-0.00155001	0.0019425	0.427126	-0.000963207	0.00278468	0.730276
cg18494507	-0.00149218	0.0189375	0.937381	-0.0245661	0.0106534	0.0235496	0.012225	0.0152723	0.425672
cg18494545	-0.0105664	0.0110466	0.341517	-0.000325058	0.00621436	0.958406	0.0117558	0.00890863	0.190513
cg18494563	0.00353818	0.0125939	0.779437	0.00338826	0.00708482	0.633706	-0.00264199	0.0101565	0.795393
cg18494668	-0.000778053	0.0124535	0.95033	0.00524384	0.00700579	0.456224	0.000231626	0.0100432	0.981654
cg18494672	-0.0130221	0.00631977	0.0424042	0.00153539	0.00355523	0.666932	0.00487018	0.00509662	0.341999
cg18494690	-0.00543709	0.00699113	0.438898	0.00237931	0.00393292	0.546809	0.00227902	0.00563805	0.687065
cg18494742	-0.00615862	0.0148126	0.678627	0.00453117	0.00833295	0.588027	0.0067988	0.0119457	0.570762
cg18494789	0.0198272	0.0186451	0.290612	-0.0145331	0.0104889	0.169505	-0.00434217	0.0150365	0.773456
cg18494805	0.00399824	0.00972199	0.681919	-0.00664923	0.00546918	0.227441	-0.0102659	0.00784037	0.19394
cg18494812	0.0104689	0.00682041	0.128514	-0.000409987	0.00383687	0.915156	-0.00842363	0.00550037	0.129368
cg18494828	0.00990996	0.00862841	0.253973	-0.00128972	0.00485398	0.791111	-0.00971036	0.00695844	0.166506
cg18494902	-0.00464717	0.0089918	0.606622	0.00453567	0.00505841	0.372434	0.000615622	0.00725151	0.932544
cg18494987	-0.0043284	0.00716357	0.547304	0.00447743	0.00402992	0.269681	0.0044761	0.00577711	0.440608
cg18495007	-0.00444853	0.0257723	0.863369	0.0136467	0.0144984	0.349242	0.00259165	0.0207843	0.901061
cg18495011	-0.0120249	0.0130146	0.358126	-0.0011318	0.00732149	0.877514	0.0166501	0.0104957	0.116369
cg18495047	0.00474431	0.0188651	0.802045	0.00416153	0.0106127	0.695946	-0.00199676	0.0152139	0.895891
cg18495102	0.0137747	0.0123624	0.268314	-0.000911215	0.00695456	0.896066	-0.00612121	0.00996974	0.540869
cg18495118	0.00238151	0.00718996	0.741288	-0.00410017	0.00404477	0.313604	0.000529515	0.0057984	0.927453
cg18495141	0.00363726	0.0124754	0.771337	0.00775761	0.00701812	0.272119	-0.00763457	0.0100609	0.450048
cg18495166	-0.0118702	0.0103775	0.255901	-0.000159074	0.00583796	0.978326	0.0104103	0.00836904	0.216955
cg18495181	-0.000556203	0.026554	0.983338	-0.0254866	0.0149382	0.0916342	-0.0152808	0.0214147	0.47745
cg18495191	-0.0175916	0.0134967	0.195955	-0.000959219	0.00759265	0.899765	0.00443948	0.0108845	0.684393
cg18495204	-0.00262288	0.00960292	0.785413	-0.000695911	0.0054022	0.897804	0.00125167	0.00774435	0.871986
cg18495223	0.00639636	0.00440776	0.150416	-0.00397008	0.00247962	0.113068	-0.00472444	0.00355467	0.187378
cg18495224	-0.016947	0.0123815	0.174689	-0.00363801	0.00696531	0.602817	0.0148364	0.00998516	0.14102
cg18495231	0.00424601	0.0156505	0.786816	-0.00185697	0.00880429	0.833458	-0.000339633	0.0126214	0.978595
cg18495307	0.0025925	0.00465053	0.578676	-0.00405088	0.00261619	0.125244	-0.00331137	0.00375045	0.379767
cg18495341	-0.00458377	0.0135625	0.736216	-0.00242464	0.00762968	0.751423	0.00424058	0.0109376	0.699201
cg18495425	-0.00636276	0.0358781	0.85966	0.0136184	0.0201835	0.50168	0.012334	0.0289342	0.670982
cg18495443	0.0032212	0.0146317	0.82628	-0.00360747	0.00823116	0.662302	0.00331475	0.0117998	0.779458
cg18495531	0.0392306	0.0316514	0.218587	0.0073787	0.0178058	0.679625	-0.0256949	0.0255255	0.316967
cg18495563	0.00780469	0.00510249	0.129833	-0.00480559	0.00287044	0.0977748	-0.00849458	0.00411494	0.0420354
cg18495673	0.0157822	0.00950345	0.100463	0.00585205	0.00534624	0.27678	-0.0125299	0.00766413	0.105772
cg18495682	-0.000617518	0.00327718	0.850989	0.00277141	0.0018436	0.136479	-0.00130522	0.0026429	0.622679
cg18495710	-0.00696366	0.0137394	0.61358	0.00165177	0.00772921	0.831289	-0.000605165	0.0110802	0.956572
cg18495767	-5.27151e-05	0.0104143	0.995973	-0.0018824	0.00585862	0.748769	-0.00362946	0.00839865	0.666728
cg18495781	-0.000897166	0.0064806	0.890221	-0.00443678	0.00364571	0.226978	0.00556383	0.00522633	0.290082
cg18495847	0.00810681	0.00791286	0.308501	0.00163342	0.00445144	0.714575	-0.00706746	0.00638138	0.271196
cg18495869	-0.00860497	0.00839595	0.308321	-0.00178559	0.00472321	0.706339	0.00649689	0.00677098	0.340019
cg18495884	-0.00619378	0.00753799	0.41356	0.00352761	0.00424056	0.407811	0.0123638	0.00607907	0.0450878
cg18496045	0.0121191	0.0069152	0.0832885	-0.00957339	0.0038902	0.0158819	-0.00629438	0.00557681	0.262213
cg18496053	-0.00390103	0.00701547	0.57963	1.14238e-05	0.00394661	0.997697	-0.00204365	0.00565768	0.718833
cg18496108	0.000209988	0.0023179	0.928028	-0.00170296	0.00130395	0.195077	-0.000219775	0.00186928	0.906684
cg18496115	-0.00196989	0.00905999	0.828397	0.00212227	0.00509677	0.678171	0.00486902	0.0073065	0.506963
cg18496131	-0.0333509	0.0626678	0.595986	-0.00241521	0.0352543	0.945542	0.0303999	0.0505389	0.549098
cg18496178	-0.0051573	0.0077276	0.506332	0.00227452	0.00434722	0.602188	0.00298964	0.00623198	0.632655
cg18496212	0.00347348	0.0224688	0.87751	-0.011087	0.01264	0.382885	-0.00483979	0.0181201	0.790043
cg18496220	-0.0122231	0.0144508	0.400016	0.00169334	0.00812941	0.835494	0.0120346	0.011654	0.304693
cg18496230	-0.0122714	0.0118044	0.301492	0.00884727	0.00664063	0.186325	0.00260417	0.00951971	0.785089
cg18496235	-0.00728297	0.00791398	0.360038	-0.00408125	0.00445207	0.361889	0.00934418	0.00638229	0.146861
cg18496247	-0.00570339	0.00308003	0.0675365	0.000217408	0.0017327	0.900445	0.00323216	0.00248392	0.196694
cg18496271	-0.0341886	0.0158985	0.0343609	0.019467	0.00894382	0.0322848	0.0209442	0.0128215	0.106058
cg18496281	0.00133665	0.0150004	0.929206	0.0140413	0.00843862	0.0998095	0.00103328	0.0120972	0.932133
cg18496287	0.00392917	0.0104029	0.706594	-0.00583793	0.00585221	0.321324	9.08121e-05	0.00838946	0.991389
cg18496289	-0.00571164	0.00956151	0.551857	0.000688133	0.0053789	0.898505	0.0105648	0.00771095	0.174264
cg18496317	0.000788078	0.00370445	0.832041	-0.000674896	0.00208397	0.746846	0.000635699	0.00298748	0.832002
cg18496318	0.00533477	0.0215184	0.804796	-0.0118645	0.0121053	0.329816	0.00217525	0.0173536	0.900544
cg18496382	0.00478844	0.00390841	0.223897	-0.00708615	0.00219871	0.00180031	0.000428876	0.00315196	0.892091
cg18496383	-0.000557635	0.0247108	0.982049	-0.00529756	0.0139012	0.704091	0.0170504	0.0199282	0.394628
cg18496440	-0.00605359	0.00738137	0.414443	0.00596275	0.00415245	0.154684	0.00243524	0.00595276	0.683499
cg18496535	-0.0125954	0.00924694	0.176761	0.00541106	0.00520194	0.301196	0.00480225	0.00745726	0.521329
cg18496543	0.000369302	0.00993734	0.970442	0.00240005	0.00559033	0.668775	0.00645501	0.00801404	0.4228
cg18496597	-0.00917733	0.0125099	0.465206	0.00874816	0.00703752	0.217258	0.0115423	0.0100887	0.255801
cg18496624	-0.0409736	0.0327922	0.214916	0.0320412	0.0184475	0.0860304	0.0469851	0.0264455	0.0791996
cg18496653	-0.00355199	0.0156775	0.821305	0.00792515	0.0088195	0.371408	-0.0088513	0.0126432	0.485788
cg18496662	-0.00867067	0.0094868	0.363317	-0.000184425	0.00533687	0.972514	0.00522703	0.0076507	0.496333
cg18496725	0.0245738	0.0196853	0.215336	-0.0126629	0.0110741	0.256055	-0.0322568	0.0158753	0.0452885
cg18496781	0.0162031	0.0112777	0.154464	0.00357958	0.00634436	0.574094	-0.0133413	0.00909499	0.146098
cg18496841	0.00512824	0.0045807	0.266067	-0.00322509	0.00257691	0.214174	0.000325418	0.00369414	0.930012
cg18496842	-0.00407982	0.0238327	0.864485	-0.00717169	0.0134073	0.594109	0.00749538	0.0192201	0.69753
cg18496858	-0.0013611	0.020408	0.946982	0.0131689	0.0114807	0.25458	0.00257924	0.0164582	0.875841
cg18496908	0.00140425	0.00912382	0.878046	0.00656747	0.00513268	0.204188	0.000834041	0.00735798	0.910019
cg18496910	-0.000552239	0.00320572	0.863638	-0.00206319	0.00180341	0.255814	0.000841854	0.00258528	0.745502
cg18496937	-0.000924001	0.00240924	0.702289	-0.000300729	0.00135534	0.824936	-0.000807658	0.00194295	0.678688
cg18496947	-0.00978072	0.00710194	0.172069	0.00755459	0.00399525	0.0620454	0.0092144	0.00572741	0.111363
cg18496965	0.0035521	0.0140961	0.801655	-0.00571369	0.00792986	0.473177	-0.000212926	0.0113679	0.9851
cg18496980	-0.018425	0.0100838	0.0711793	0.000777721	0.0056727	0.891277	0.0138281	0.00813212	0.0927067
cg18497025	0.00283826	0.0112755	0.801866	0.00155788	0.00634311	0.806582	-0.00327205	0.00909319	0.719863
cg18497050	0.0182167	0.0145198	0.213058	-0.00310629	0.00816823	0.704679	-0.0162453	0.0117096	0.168963
cg18497052	0.00125338	0.013046	0.923688	-0.00980523	0.00733915	0.185109	0.0064265	0.0105211	0.542947
cg18497064	0.0117375	0.00822601	0.157277	-0.00383687	0.0046276	0.409355	-0.00647552	0.00663392	0.331774
cg18497098	0.00387877	0.00317513	0.225232	-0.000262803	0.00178619	0.883378	-0.00166479	0.0025606	0.517346
cg18497162	0.0148654	0.0103964	0.156422	-0.00933557	0.00584859	0.114154	-0.00563494	0.00838428	0.503353
cg18497211	-0.0170297	0.0214975	0.430466	0.00973586	0.0120936	0.423042	-0.00283488	0.0173369	0.870499
cg18497238	0.0079394	0.0123556	0.522228	0.00249046	0.00695072	0.721005	-0.00324391	0.00996423	0.74556
cg18497291	-0.00694444	0.0114232	0.54486	-0.00080589	0.00642623	0.900498	0.00650469	0.00921235	0.482067
cg18497489	0.00141327	0.01301	0.913753	0.00175481	0.00731887	0.81109	-0.00125761	0.010492	0.904874
cg18497492	0.0113306	0.00934757	0.228817	-0.00248875	0.00525855	0.637229	-0.0193213	0.00753842	0.0121363
cg18497502	-0.00417098	0.00588463	0.480393	0.00462262	0.00331045	0.166238	0.00367065	0.0047457	0.441391
cg18497504	0.0120874	0.00661402	0.0711285	-0.00496477	0.00372077	0.185656	-0.00950133	0.00533393	0.0784354
cg18497508	-0.0170343	0.027356	0.535155	0.01559	0.0153893	0.313917	0.0275369	0.0220615	0.215389
cg18497519	-0.000890298	0.00438921	0.839747	0.00193697	0.00246919	0.434952	0.00170057	0.00353971	0.632159
cg18497543	-0.00248777	0.00315273	0.432259	0.000152841	0.00177359	0.931529	-0.000420095	0.00254254	0.869158
cg18497550	0.00235599	0.00497176	0.636804	-0.00284988	0.0027969	0.311122	-0.00191093	0.00400951	0.63487
cg18497587	0.00113898	0.0111074	0.918567	-0.000634332	0.00624855	0.919379	-0.00473765	0.00895763	0.598256
cg18497664	-0.0137681	0.0164953	0.406242	0.00116003	0.00927954	0.900811	0.00717703	0.0133027	0.590941
cg18497748	-0.0229435	0.0218758	0.297239	0.00913004	0.0123064	0.460197	0.000268504	0.0176419	0.987893
cg18497811	-0.0130057	0.0147739	0.381168	0.0140312	0.00831116	0.0950309	0.0204612	0.0119145	0.0895602
cg18497925	-0.0200352	0.0120907	0.101191	0.00572827	0.00680172	0.402051	0.00449478	0.00975063	0.645996
cg18497960	0.000678664	0.0026892	0.801367	0.000307483	0.00151283	0.839425	0.000909195	0.00216872	0.676105
cg18497973	-0.0239675	0.0143443	0.0984239	-0.00482066	0.00806947	0.551832	0.0220633	0.011568	0.0598642
cg18498035	0.00443204	0.00411131	0.284078	-0.003581	0.00231285	0.125264	-0.00097039	0.0033156	0.770485
cg18498039	-0.00290995	0.00400187	0.469134	0.00120494	0.00225128	0.593893	0.00203905	0.00322734	0.529209
cg18498090	0.00746559	0.0240712	0.757209	0.0198362	0.0135414	0.146651	-0.0174682	0.0194124	0.370743
cg18498096	-0.00416514	0.00633577	0.512699	0.00381182	0.00356424	0.287889	8.47432e-05	0.00510953	0.986806
cg18498108	-0.010984	0.00723218	0.132534	-0.00496349	0.00406852	0.225849	0.0127577	0.00583245	0.0314625
cg18498115	-0.0334231	0.0196946	0.0933427	0.00518161	0.0110794	0.641209	0.0299851	0.0158829	0.0624525
cg18498156	-0.000882536	0.0123422	0.943163	0.00463254	0.00694321	0.506449	0.00599639	0.00995348	0.548484
cg18498159	0.00468367	0.00415139	0.262402	-0.000398145	0.0023354	0.865036	-0.00401276	0.00334792	0.234021
cg18498241	-0.100563	0.0328348	0.00293732	0.0442524	0.0184715	0.0187831	0.079299	0.0264799	0.00359799
cg18498263	0.00505784	0.00523439	0.336649	-0.00182034	0.00294465	0.538106	-0.0025139	0.00422131	0.553075
cg18498427	-0.00328886	0.00899296	0.715486	-0.00436851	0.00505906	0.390291	0.00483617	0.00725244	0.506684
cg18498503	-0.00312225	0.00715753	0.663784	-0.00210479	0.00402653	0.602521	0.00122284	0.00577225	0.832733
cg18498537	0.00285368	0.00816589	0.727606	0.00476163	0.00459379	0.302892	0.00161344	0.00658544	0.807047
cg18498565	0.0194217	0.0125519	0.125503	-0.000914348	0.00706116	0.897276	-0.00796342	0.0101226	0.433645
cg18498593	-0.0129988	0.00788634	0.10299	0.0120198	0.00443652	0.0081535	0.00326698	0.00636	0.608811
cg18498622	-0.022782	0.0262063	0.387114	-0.0106909	0.0147426	0.470338	0.0115772	0.0211343	0.585269
cg18498623	-0.0123519	0.0101802	0.228366	0.00890286	0.00572698	0.123769	0.0142875	0.00820993	0.0854303
cg18498684	-0.00169169	0.00710815	0.812459	-0.00038837	0.00399874	0.922857	0.00260796	0.00573242	0.650306
cg18498686	0.00932873	0.0133298	0.485938	0.0091484	0.00749879	0.225845	0.00102617	0.0107499	0.924175
cg18498727	-0.0334654	0.028915	0.250362	-0.011193	0.0162664	0.493258	0.0153622	0.0233187	0.51181
cg18498739	-0.0524195	0.0340967	0.127915	0.0168912	0.0191813	0.381015	0.0466856	0.0274975	0.0932018
cg18498871	0.0119566	0.012974	0.359357	-0.00584888	0.00729865	0.425155	-0.0118805	0.010463	0.25937
cg18498877	-0.000102929	0.00371097	0.977937	-0.000319379	0.00208763	0.878772	-0.00194409	0.00299274	0.517701
cg18499001	0.00016019	0.0032323	0.96059	-0.000513177	0.00181836	0.778461	-0.000328121	0.00260671	0.900128
cg18499027	0.0178066	0.0177089	0.317503	-0.000670548	0.00996228	0.946494	-0.02121	0.0142815	0.141205
cg18499060	-0.00268202	0.0078763	0.734307	-0.00194051	0.00443087	0.662531	0.00228423	0.0063519	0.720027
cg18499068	-0.0206792	0.0205009	0.315983	-0.000203213	0.0115329	0.985983	0.0179598	0.0165331	0.280421
cg18499083	0.00124868	0.00852884	0.883947	0.00656766	0.00479797	0.174655	-0.00412801	0.00687815	0.549995
cg18499123	-0.0031289	0.0190085	0.869646	0.014772	0.0106934	0.170772	-0.00269124	0.0153296	0.861058
cg18499148	0.00201105	0.0134465	0.881466	0.0005018	0.00756441	0.947265	-0.00164476	0.010844	0.879803
cg18499171	-0.00265943	0.018006	0.882932	0.00558852	0.0101294	0.582594	0.00190994	0.0145211	0.895668
cg18499183	0.00446643	0.0149584	0.765981	-0.00754199	0.00841495	0.372645	-0.0178179	0.0120633	0.143363
cg18499201	-0.0327056	0.0347716	0.349583	0.0190109	0.019561	0.333869	0.0194707	0.0280418	0.489359
cg18499250	0.0186166	0.0232599	0.425728	-0.0115022	0.0130851	0.381862	-0.0129886	0.0187582	0.490559
cg18499260	-0.00305397	0.00842859	0.718001	0.0040637	0.00474157	0.393834	0.00929135	0.0067973	0.175256
cg18499294	0.00505916	0.0105562	0.632986	0.00422732	0.00593849	0.478506	-0.00201667	0.00851316	0.813313
cg18499321	0.0152061	0.0116684	0.196031	-0.00453426	0.00656415	0.491598	-0.00765513	0.00941007	0.418202
cg18499339	-0.00842078	0.0135716	0.536607	0.00219545	0.00763478	0.774385	0.0105463	0.0109449	0.337987
cg18499340	0.0319522	0.0109951	0.00466588	-0.00706733	0.00618536	0.256417	-0.0183769	0.00886705	0.0412492
cg18499363	-0.0128893	0.0094641	0.176822	0.0131319	0.00532411	0.0156524	0.00946663	0.0076324	0.218269
cg18499396	0.0142764	0.0116595	0.224168	-0.00658166	0.00655916	0.318501	-0.00842593	0.00940291	0.372731
cg18499432	-0.0192552	0.0138427	0.167856	0.00489443	0.00778734	0.531355	0.0183195	0.0111636	0.104492
cg18499441	0.0224552	0.010918	0.04278	-0.0112803	0.006142	0.0697667	-0.00710834	0.0088049	0.421737
cg18499443	-0.00898711	0.00810207	0.270456	0.0102049	0.00455788	0.0277707	0.00883514	0.00653397	0.179903
cg18499530	-0.00403254	0.0073907	0.586754	0.00379294	0.00415769	0.364206	-0.00207409	0.00596028	0.728711
cg18499545	0.00299616	0.00246019	0.226649	-0.00110911	0.001384	0.425149	-0.00151205	0.00198404	0.448105
cg18499566	0.0284988	0.0229432	0.217599	-0.00417531	0.0129069	0.747115	-0.0180533	0.0185027	0.331976
cg18499636	-0.0148409	0.010098	0.145336	0.0108703	0.00568069	0.0590431	0.0104948	0.00814357	0.200989
cg18499667	-0.000256904	0.00291667	0.930019	-0.00103996	0.0016408	0.527904	0.0021344	0.00235217	0.366752
cg18499684	-0.00451854	0.00910836	0.621114	-0.00178487	0.00512398	0.728448	0.00106715	0.0073455	0.884834
cg18499731	-0.00289645	0.0144095	0.841171	0.00204563	0.00810618	0.801377	-0.0102221	0.0116207	0.381527
cg18499750	0.00321672	0.0203651	0.874869	-0.0126507	0.0114566	0.272609	-0.00394515	0.0164236	0.810744
cg18499794	-0.0180524	0.0253415	0.47819	0.0188639	0.0142561	0.189311	0.0238613	0.0204368	0.246248
cg18499800	-0.00903784	0.00722806	0.214591	0.00064923	0.0040662	0.873524	0.00848913	0.00582912	0.148985
cg18499831	-0.00137964	0.0106487	0.897222	-0.00664903	0.00599054	0.270163	0.00655669	0.00858776	0.447284
cg18499839	-0.00140519	0.00306133	0.647396	-0.00112521	0.00172217	0.515284	0.000740356	0.00246883	0.765
cg18499846	-0.0212429	0.0266847	0.428209	0.0237867	0.0150117	0.116782	0.0147753	0.0215201	0.494215
cg18499883	-0.0122614	0.024156	0.613054	0.00498609	0.0135891	0.714593	0.0191145	0.0194808	0.32928
cg18499890	0.00784153	0.00293268	0.00899086	0.000841653	0.0016498	0.611266	-0.00543375	0.00236508	0.0240483
cg18499899	-0.0117523	0.00872063	0.181355	0.00692944	0.00490586	0.161459	0.00737553	0.00703281	0.297275
cg18499910	-0.0252127	0.0275694	0.363033	-0.0115637	0.0155094	0.45797	0.00777034	0.0222336	0.727588
cg18499919	-0.00354716	0.00958676	0.712299	-0.0025422	0.00539311	0.638577	-0.000950537	0.00773132	0.90244
cg18499941	0.0138387	0.0415483	0.739898	-0.0341121	0.0233733	0.148129	-0.035042	0.033507	0.298612
cg18499948	-0.00870227	0.0304838	0.775977	0.0225293	0.0171489	0.192467	0.0120599	0.0245839	0.625
cg18499978	-0.00231226	0.0275899	0.933406	0.0204337	0.0155209	0.191536	0.00515961	0.0222501	0.81718
cg18500060	0.00326184	0.0150003	0.828378	-0.00499761	0.00843855	0.555265	0.00239786	0.0120971	0.843348
cg18500141	0.00675456	0.0110506	0.542674	-0.00966398	0.00621663	0.123772	-0.00352811	0.00891187	0.693179
cg18500174	0.00358594	0.00874642	0.682845	0.00115234	0.00492037	0.815394	-0.00192934	0.00705362	0.785113
cg18500177	-0.0060957	0.0117514	0.605304	-0.0043344	0.00661086	0.513821	0.0052182	0.00947703	0.583342
cg18500286	0.00452192	0.00368848	0.2236	-0.00238686	0.00207498	0.253245	-0.00254956	0.0029746	0.393795
cg18500300	0.00850184	0.00909751	0.352681	-0.000852065	0.00511788	0.868168	-0.00739421	0.00733675	0.316396
cg18500322	-0.0521599	0.041744	0.214906	0.0153487	0.0234834	0.515137	0.0154219	0.0336648	0.648048
cg18500360	0.0267039	0.0178856	0.13913	-0.007061	0.0100617	0.484739	-0.0176242	0.014424	0.225135
cg18500368	0.00136667	0.0178245	0.939063	-0.0121087	0.0100273	0.23056	0.00325277	0.0143747	0.821523
cg18500375	0.0111644	0.00696095	0.112453	-0.00452538	0.00391594	0.251071	-0.0123405	0.00561371	0.0306467
cg18500413	-0.00536011	0.0159099	0.737019	0.0036986	0.00895022	0.680471	0.00443716	0.0128306	0.730328
cg18500418	0.00699056	0.0100351	0.487949	0.000888468	0.00564535	0.875318	0.00272911	0.00809292	0.736781
cg18500431	0.00127863	0.00554633	0.81823	0.000672864	0.00312013	0.829775	0.00500348	0.00447288	0.26645
cg18500436	0.00681761	0.00357882	0.0601629	-0.00279609	0.00201329	0.168518	-0.00657746	0.00288616	0.0251756
cg18500448	-0.0023426	0.0212274	0.912386	0.0128026	0.0119417	0.28671	0.00570452	0.017119	0.739784
cg18500462	-0.00378067	0.0108466	0.728283	-0.00106585	0.00610183	0.861749	-0.000286041	0.00874731	0.97399
cg18500469	-0.00425957	0.00270625	0.119209	0.000535699	0.00152242	0.725805	0.00570205	0.00218248	0.0106223
cg18500514	-0.00455455	0.010228	0.657232	0.00799865	0.00575381	0.168114	-0.00392	0.00824841	0.635833
cg18500674	-0.00597439	0.0081732	0.466806	-0.0049536	0.0045979	0.284367	0.00368864	0.00659134	0.577211
cg18500714	0.00145951	0.00450466	0.746733	-0.00381115	0.00253413	0.136306	0.000181091	0.00363282	0.96036
cg18500727	-0.0159851	0.016574	0.337545	-0.00394831	0.00932382	0.673026	0.0170085	0.0133662	0.206665
cg18500733	0.0036494	0.00636594	0.567975	0.00802671	0.00358121	0.0276098	-0.0109438	0.00513386	0.0359182
cg18500799	0.011175	0.0085889	0.196739	-0.0058929	0.00483175	0.225982	-0.0103988	0.00692658	0.136988
cg18500826	0.00139428	0.0150981	0.926639	0.000965574	0.00849354	0.909757	0.00149963	0.012176	0.902269
cg18500830	0.00210175	0.00792746	0.791557	-0.00449181	0.00445966	0.316693	0.00175565	0.00639316	0.784279
cg18500906	0.00449324	0.00904261	0.620545	-0.00274049	0.00508699	0.591485	0.00285879	0.00729248	0.696025
cg18500923	-0.00610443	0.00983118	0.53631	0.00426898	0.00553061	0.442325	0.00338073	0.00792843	0.67089
cg18500968	-0.00379588	0.026319	0.885664	-0.0177472	0.014806	0.233996	0.0150105	0.0212252	0.481375
cg18500988	-0.00231564	0.0111553	0.836052	0.000179412	0.00627552	0.977259	0.00138702	0.0089963	0.877836
cg18501001	0.00683526	0.00707033	0.336411	-0.00373243	0.00397747	0.350702	-0.00671497	0.00570192	0.242216
cg18501026	0.00935772	0.0103014	0.366241	-0.0115744	0.00579516	0.0489961	-0.0107419	0.00830768	0.199511
cg18501112	0.0168898	0.0184602	0.362816	-0.00873588	0.0103849	0.402592	-0.019014	0.0148874	0.205012
cg18501140	-0.024693	0.0214628	0.253163	-0.000263244	0.012074	0.982657	0.0148681	0.0173088	0.392763
cg18501142	-0.00569288	0.0076103	0.456495	0.005668	0.00428124	0.18908	-0.00265412	0.00613739	0.666508
cg18501202	-0.0163166	0.0188348	0.388764	-0.00346655	0.0105957	0.744346	0.0201809	0.0151895	0.187533
cg18501211	-0.000358454	0.00314843	0.909624	0.000704648	0.00177118	0.691744	0.000209739	0.00253908	0.93436
cg18501230	0.00141376	0.0156319	0.92815	0.00866179	0.00879385	0.327428	0.00760896	0.0126065	0.547733
cg18501233	0.00507494	0.00789646	0.522158	-0.00479974	0.00444222	0.282983	-0.0087727	0.00636816	0.171947
cg18501264	0.00454802	0.0102032	0.656916	0.00235493	0.00573991	0.682638	-0.00331166	0.00822847	0.688353
cg18501370	-0.0306963	0.0235072	0.195135	0.0142966	0.0132242	0.28271	0.0329693	0.0189576	0.0856359
cg18501395	-0.0276812	0.0163723	0.0945521	0.00530383	0.00921036	0.566235	0.0270101	0.0132036	0.0438807
cg18501409	0.00675264	0.00885454	0.447801	-0.00616397	0.00498119	0.219327	-0.00571828	0.00714081	0.425487
cg18501421	0.00262924	0.00768891	0.733231	-0.00483407	0.00432546	0.266892	-0.00121042	0.00620078	0.845699
cg18501555	-0.00789381	0.00733084	0.284619	0.00381835	0.00412402	0.35713	0.00997341	0.00591201	0.0952753
cg18501647	-0.0136835	0.0187804	0.468245	0.0134164	0.0105651	0.207591	0.015835	0.0151456	0.298746
cg18501783	-0.00255197	0.00760764	0.738114	-0.00386602	0.00427974	0.368903	0.00486732	0.00613524	0.42979
cg18501942	-0.00801642	0.00682752	0.243621	0.000945072	0.00384088	0.806232	0.00306216	0.00550611	0.579577
cg18501945	0.00447852	0.00990219	0.652222	-0.0023055	0.00557056	0.680009	-0.00764569	0.0079857	0.341069
cg18502021	-0.00178132	0.00572534	0.756465	-0.00386112	0.00322083	0.23394	0.00300001	0.00461724	0.517611
cg18502070	-0.00707947	0.0117618	0.548842	-0.0147433	0.00661671	0.0285082	0.0105778	0.00948542	0.267925
cg18502099	-0.0137362	0.00783015	0.082989	0.00389839	0.00440491	0.378648	0.0139724	0.00631468	0.0296
cg18502142	-0.0335891	0.0133709	0.0138912	-0.00178566	0.0075219	0.812921	0.0357989	0.010783	0.0013278
cg18502227	0.0118237	0.0212194	0.578847	-0.0131299	0.0119371	0.274472	-0.0125973	0.0171125	0.46367
cg18502237	0.0111891	0.0363839	0.759194	-0.00706581	0.0204681	0.730788	-0.0285583	0.0293421	0.333173
cg18502238	0.000580951	0.0546483	0.991543	-0.0249694	0.0307428	0.418945	0.0106015	0.0440715	0.810482
cg18502267	0.0190926	0.0129331	0.143571	0.00199861	0.00727564	0.784214	-0.0126352	0.01043	0.229089
cg18502306	-0.00166321	0.0046305	0.720347	0.00391826	0.00260493	0.136244	-0.00230664	0.0037343	0.538431
cg18502397	0.00743447	0.0181512	0.68314	-0.00864764	0.0102111	0.399436	0.00988987	0.0146382	0.501115
cg18502441	0.0061694	0.0234106	0.79278	0.0229365	0.0131698	0.0851976	-0.00767636	0.0188797	0.685328
cg18502477	0.000612991	0.00812364	0.940028	-0.00141233	0.00457002	0.758045	-7.08652e-05	0.00655137	0.991395
cg18502483	0.00823425	0.00851928	0.336515	-0.00264538	0.00479259	0.582415	-0.00899789	0.00687044	0.193842
cg18502534	-0.0021083	0.0101096	0.835304	0.0048271	0.00568725	0.398399	-0.00125539	0.00815298	0.877991
cg18502617	-0.00449804	0.0112533	0.690375	0.00515306	0.00633065	0.417928	0.000669785	0.00907534	0.941341
cg18502618	0.00199939	0.00374351	0.59467	-0.000280716	0.00210594	0.894274	-0.00249991	0.00301898	0.409953
cg18502619	-0.00758576	0.0102892	0.462999	0.00575131	0.00578829	0.323232	0.00374038	0.00829782	0.653305
cg18502630	-0.00432031	0.0116978	0.712803	0.00731874	0.00658071	0.269209	0.00176219	0.0094338	0.852267
cg18502643	-0.0148955	0.0156845	0.34496	0.0150092	0.00882343	0.0925871	0.00174892	0.0126489	0.890357
cg18502684	0.0333247	0.0110399	0.00335163	-0.0155955	0.00621057	0.0139273	-0.0199564	0.00890319	0.0275997
cg18502698	0.0112383	0.0143961	0.437174	0.00656735	0.00809861	0.419675	-0.00570039	0.0116098	0.624693
cg18502743	-0.00080277	0.00932845	0.931624	-0.00194985	0.00524779	0.711147	-0.000208004	0.007523	0.978007
cg18502829	-0.00174938	0.0271092	0.948699	0.00136422	0.0152505	0.928931	-0.013936	0.0218624	0.52555
cg18502863	-0.00113414	0.0154702	0.941731	0.00140482	0.00870286	0.872146	0.0153956	0.012476	0.220599
cg18502890	0.0303846	0.0196181	0.125145	-0.0222897	0.0110363	0.0465682	-0.0319956	0.0158212	0.0462867
cg18502918	-0.00237416	0.00253343	0.351346	0.000472892	0.0014252	0.740852	0.00120481	0.0020431	0.556958
cg18502933	0.00205155	0.0163239	0.900283	0.00543117	0.00918313	0.555803	0.000290154	0.0131645	0.982467
cg18502961	-0.0133143	0.0137375	0.335199	0.0160418	0.00772817	0.0409389	0.0157967	0.0110787	0.157573
cg18503019	-0.0155708	0.0199715	0.437762	0.0117351	0.0112351	0.299216	0.0117781	0.0161062	0.46662
cg18503031	0.045072	0.0305683	0.14405	-0.0187131	0.0171965	0.279584	-0.0487272	0.0246521	0.0513295
cg18503052	0.000977485	0.00703947	0.889891	-0.00493401	0.00396011	0.216214	0.00439696	0.00567703	0.440774
cg18503078	-0.00574779	0.00993114	0.564279	-0.00483801	0.00558684	0.388947	0.00868842	0.00800904	0.281066
cg18503080	-0.0091022	0.0087414	0.300701	0.00454501	0.00491754	0.357975	0.0102795	0.00704957	0.148478
cg18503195	-0.00132122	0.0190946	0.944998	0.0216449	0.0107418	0.0470644	0.00345683	0.015399	0.82292
cg18503207	0.0305367	0.0244624	0.215344	-0.000185664	0.0137615	0.989267	-0.0175929	0.0197279	0.37503
cg18503234	-0.00831148	0.0114938	0.471586	0.00196437	0.00646592	0.76202	0.000735126	0.00926925	0.936974
cg18503247	-0.00873454	0.0117955	0.46104	-0.00366202	0.00663567	0.582486	0.0127952	0.00951259	0.182178
cg18503282	0.00459822	0.0111041	0.679844	-0.0200929	0.00624673	0.001836	-0.00314262	0.00895502	0.726506
cg18503364	0.0091227	0.00652707	0.165849	-0.000459488	0.00367186	0.90071	-0.00601726	0.00526381	0.25619
cg18503381	0.00314098	0.00285431	0.274249	3.31013e-05	0.00160571	0.983601	-0.00107999	0.00230188	0.640144
cg18503387	0.00388982	0.00274991	0.160861	-0.0019844	0.00154699	0.203066	-0.00199735	0.00221769	0.370321
cg18503412	-0.0124782	0.0110927	0.263795	0.00251028	0.00624028	0.688495	0.00871414	0.00894578	0.332768
cg18503534	-0.0146774	0.0129212	0.259185	0.0134227	0.00726891	0.0682868	0.00327633	0.0104204	0.753976
cg18503554	0.00903674	0.019695	0.647524	-0.012352	0.0110796	0.268058	-0.0115198	0.0158832	0.470269
cg18503615	-8.65893e-05	0.002771	0.975145	-0.0012813	0.00155885	0.413402	-0.00138013	0.00223469	0.538494
cg18503643	-0.0157887	0.0255986	0.539028	0.019889	0.0144007	0.170864	0.0183235	0.0206442	0.377267
cg18503679	-0.00296997	0.00414916	0.476077	-0.00200144	0.00233414	0.393601	0.0019597	0.00334612	0.559655
cg18503693	0.0634994	0.0263969	0.0183166	-0.0218557	0.0148498	0.144771	-0.0430055	0.021288	0.0465136
cg18503694	0.00977462	0.0114584	0.396028	-0.00376512	0.00644601	0.5607	-0.00123175	0.00924071	0.894274
cg18503711	-0.00297395	0.00513658	0.564137	-0.00391665	0.00288962	0.178874	0.00121381	0.00414243	0.770222
cg18503728	-0.00676205	0.00986994	0.495135	0.00473282	0.00555241	0.396393	0.00235045	0.00795968	0.768489
cg18503742	-0.00453574	0.00270486	0.0972388	0.00228283	0.00152164	0.137258	0.00171988	0.00218136	0.43263
cg18503747	0.00525272	0.0104834	0.617631	-0.00263879	0.00589754	0.655696	0.00685524	0.00845444	0.419719
cg18503758	0.0240069	0.0181901	0.190453	-0.0198952	0.010233	0.0551769	-0.00608693	0.0146696	0.679235
cg18503793	0.000922806	0.00307132	0.76456	0.00350733	0.00172779	0.0454894	-0.000423399	0.00247689	0.864677
cg18503829	-0.00643084	0.0194788	0.742103	0.00721894	0.010958	0.511815	0.00622554	0.0157089	0.692871
cg18503856	0.000844845	0.00264874	0.750539	-0.0010821	0.00149007	0.469706	-0.000957068	0.0021361	0.65526
cg18503897	0.0159098	0.00856533	0.0667082	-0.00542881	0.0048185	0.263056	-0.014024	0.00690758	0.0454595
cg18503912	0.00740226	0.0295938	0.803092	-0.0165099	0.0166482	0.324164	0.000932587	0.0238662	0.968922
cg18504013	-0.00329205	0.0103009	0.750064	0.00601346	0.00579483	0.30234	0.00128827	0.00830721	0.877127
cg18504014	-0.00461218	0.00988064	0.641845	-0.00119456	0.00555843	0.830352	-0.00439663	0.00796832	0.582558
cg18504038	-0.0215307	0.0108136	0.0496844	0.00620125	0.00608327	0.310908	0.0227084	0.0087207	0.0108742
cg18504055	-0.024473	0.0181341	0.180741	0.017367	0.0102015	0.0923336	0.0197884	0.0146243	0.179607
cg18504143	-0.00433106	0.0101743	0.671413	-0.000381382	0.00572365	0.947031	0.00463464	0.00820517	0.573668
cg18504190	0.00487718	0.0125443	0.698398	-0.00119506	0.00705688	0.865926	-0.0080109	0.0101164	0.430641
cg18504194	-0.00938166	0.0153779	0.543442	0.0144671	0.00865099	0.0981418	0.010157	0.0124017	0.415073
cg18504196	0.0240009	0.0129844	0.0680146	-0.00733595	0.00730446	0.318079	-0.0317414	0.0104713	0.00322727
cg18504198	-0.00309972	0.00759909	0.684368	0.00263742	0.00427493	0.538917	-0.00160981	0.00612834	0.793431
cg18504218	-0.00614439	0.00368638	0.0992389	0.00280891	0.0020738	0.179176	0.00390547	0.00297291	0.192487
cg18504351	0.0535766	0.0256059	0.0393894	-0.019286	0.0144048	0.184186	-0.0439675	0.0206501	0.0361333
cg18504358	3.36878e-05	0.00277005	0.990325	0.00293947	0.00155831	0.0626673	-0.000172992	0.00223393	0.938457
cg18504359	-0.0146032	0.0137507	0.291244	-0.001071	0.00773555	0.890211	0.0136044	0.0110893	0.223285
cg18504367	0.0302821	0.0329817	0.36114	-0.0109338	0.0185541	0.557228	-0.038108	0.0265983	0.155605
cg18504368	-0.00963638	0.0259521	0.711327	-0.0135398	0.0145995	0.35634	0.0103513	0.0209292	0.62217
cg18504440	0.00976078	0.0155481	0.531832	-0.00609516	0.00874672	0.487798	-0.013371	0.0125389	0.289281
cg18504511	-0.00945693	0.0159754	0.555443	0.00899011	0.00898709	0.319987	0.008638	0.0128835	0.504375
cg18504532	-0.00238667	0.00257339	0.356323	-0.00064324	0.00144768	0.657937	0.000415033	0.00207533	0.84197
cg18504615	-0.000748831	0.00659261	0.909834	-0.00365322	0.00370873	0.327403	-0.00130742	0.00531666	0.806345
cg18504632	0.0687991	0.0403718	0.0920081	0.00289245	0.0227115	0.898959	-0.0313476	0.0325581	0.33837
cg18504653	-0.0145021	0.0143855	0.316263	0.0081543	0.00809266	0.316498	0.0103268	0.0116013	0.3759
cg18504656	0.0174841	0.0113391	0.126805	0.00455701	0.0063789	0.476944	-0.0151239	0.0091445	0.10184
cg18504661	-0.0170115	0.0149359	0.257918	0.000241496	0.00840232	0.977138	0.00941675	0.0120452	0.436513
cg18504691	-0.00549177	0.0148139	0.711771	0.00108051	0.0083337	0.897146	0.00463745	0.0119468	0.698857
cg18504708	0.00332367	0.00982278	0.735924	-0.00102358	0.00552588	0.853487	-0.00762449	0.00792165	0.338535
cg18504811	0.00652452	0.00859221	0.449742	-0.000644282	0.00483362	0.894278	-0.00171405	0.00692925	0.805222
cg18504826	-0.00251748	0.00998678	0.801587	-0.00149148	0.00561814	0.791286	-0.00152477	0.00805392	0.850293
cg18504906	-0.00246936	0.00726358	0.734722	-0.00170744	0.00408618	0.677105	-0.000953356	0.00585777	0.871101
cg18504937	0.00836362	0.0170754	0.625534	-0.00502586	0.00960592	0.602194	-0.0129177	0.0137706	0.350871
cg18504989	0.0140428	0.0141391	0.323434	-0.00937558	0.00795404	0.241799	-0.0114061	0.0114025	0.319999
cg18505004	0.0144602	0.0129994	0.269112	-0.00328166	0.00731291	0.654755	-0.0130819	0.0104835	0.215508
cg18505103	-0.00172422	0.00262943	0.513762	0.00271754	0.00147921	0.0696808	0.000830129	0.00212052	0.696427
cg18505232	-0.0024678	0.00329289	0.455665	0.00156735	0.00185244	0.399872	0.00371455	0.00265557	0.165519
cg18505241	-0.00113614	0.0123143	0.926707	0.00566089	0.00692748	0.41612	0.00474834	0.00993093	0.633781
cg18505286	0.00219262	0.00615274	0.72245	-0.00215612	0.00346127	0.535	-0.00202864	0.00496193	0.683685
cg18505398	0.000835792	0.0108514	0.938787	0.00129418	0.00610451	0.832612	0.00163001	0.00875115	0.852683
cg18505453	0.00606882	0.0221165	0.784442	0.0029589	0.0124418	0.812594	0.0105858	0.017836	0.554418
cg18505495	0.00966813	0.00738145	0.193797	-0.000713159	0.00415249	0.864048	-0.00213644	0.00595283	0.720564
cg18505573	-0.00335572	0.0163101	0.837482	0.0159793	0.00917535	0.085205	-0.0041871	0.0131534	0.751016
cg18505593	0.0218283	0.0339643	0.52216	0.0184324	0.0191069	0.337432	-0.0193253	0.0273908	0.482404
cg18505670	-0.0319962	0.0205351	0.12292	0.0268544	0.0115522	0.0224774	0.00584917	0.0165607	0.724816
cg18505691	-0.005275	0.0238642	0.82559	0.0128836	0.013425	0.339943	0.0106228	0.0192455	0.582423
cg18505698	0.00848469	0.00785714	0.283255	-0.00122074	0.0044201	0.783082	-0.0118523	0.00633645	0.0648564
cg18505710	-0.00857963	0.00769313	0.267894	-0.00229081	0.00432783	0.597963	0.00600941	0.00620418	0.33549
cg18505752	0.00866606	0.00686061	0.209985	-0.0102309	0.00385949	0.00957546	-0.00609582	0.00553279	0.273675
cg18505837	-0.00372392	0.00809154	0.646531	-0.00122118	0.00455196	0.789138	0.0084273	0.00652549	0.20005
cg18505879	-0.00206894	0.0036998	0.577493	-0.000959724	0.00208135	0.6459	0.000745462	0.00298373	0.803312
cg18505908	-0.00209051	0.00355269	0.557805	-0.0013805	0.0019986	0.491615	0.00243753	0.0028651	0.397288
cg18505959	0.00205078	0.00575089	0.722273	-0.00831532	0.00323521	0.0119048	0.000508515	0.00463785	0.91295
cg18505978	0.0196932	0.0110872	0.0792784	-0.00503796	0.00623722	0.421503	-0.0200332	0.0089414	0.0276668
cg18505992	-0.00150317	0.0126996	0.906059	0.00229031	0.00714426	0.749315	-0.0031638	0.0102417	0.758143
cg18506018	0.00773129	0.00845371	0.363018	0.00439495	0.0047557	0.358028	-0.00426645	0.00681756	0.533121
cg18506020	-0.0308204	0.0271243	0.259039	0.0103083	0.015259	0.501158	0.0149247	0.0218746	0.496915
cg18506124	0.00930274	0.0102067	0.364644	-0.00675475	0.00574186	0.242717	-0.0107874	0.00823128	0.193544
cg18506172	-0.0113619	0.00474056	0.0187342	0.0045479	0.00266684	0.0917813	0.00659138	0.00382306	0.0883234
cg18506297	-0.00745821	0.00886352	0.402457	0.000268559	0.00498624	0.957173	0.00850514	0.00714805	0.237416
cg18506400	-0.00305368	0.00861388	0.723837	-0.00412962	0.0048458	0.396495	-0.00525592	0.00694672	0.451379
cg18506442	-0.00830221	0.00731502	0.259585	0.00400588	0.00411512	0.33309	0.00546664	0.00589925	0.356723
cg18506489	0.0500876	0.0256691	0.0543175	-0.00801889	0.0144404	0.580141	-0.0328276	0.020701	0.1165
cg18506509	-0.00463508	0.00947674	0.62603	-0.00269911	0.00533122	0.613969	0.0113233	0.00764259	0.142144
cg18506547	0.00409848	0.00693153	0.555901	0.00494198	0.00389939	0.208483	-0.00233501	0.00558999	0.677211
cg18506620	-0.00975189	0.00920544	0.292436	-0.0010015	0.00517859	0.847113	0.00982051	0.0074238	0.189436
cg18506639	-0.0011904	0.00711637	0.86755	0.00608971	0.00400337	0.131934	0.00761335	0.00573905	0.188198
cg18506672	-0.0266441	0.0129468	0.0426567	0.0093858	0.00728334	0.20101	0.0182541	0.0104411	0.0840226
cg18506674	-0.0161883	0.00849705	0.0601396	0.00205021	0.00478008	0.669077	0.0155875	0.00685251	0.025441
cg18506678	0.00585025	0.0218001	0.789074	0.00310599	0.0122638	0.800676	-0.0072492	0.0175809	0.681132
cg18506744	0.00621158	0.0175577	0.724379	-0.00261792	0.00987721	0.791616	0.00416481	0.0141595	0.769372
cg18506794	-0.00275198	0.0256093	0.914677	-0.00286014	0.0144067	0.843106	-0.0157782	0.0206528	0.446998
cg18506895	0.00305283	0.0107926	0.777969	0.00189582	0.00607144	0.755613	-0.0083778	0.00870374	0.338503
cg18506897	-0.00169925	0.0068981	0.806016	0.0038128	0.00388058	0.328626	9.19497e-05	0.00556302	0.986851
cg18507018	0.00785011	0.012522	0.532402	-0.00277745	0.00704436	0.694362	-0.00576764	0.0100985	0.569412
cg18507032	0.0115648	0.0103055	0.264938	0.00840082	0.00579742	0.151	-0.0145762	0.00831092	0.083059
cg18507053	-0.00212483	0.00950172	0.823585	-0.00518084	0.00534527	0.335176	0.00736605	0.00766273	0.339137
cg18507060	-0.00833273	0.0114612	0.469201	0.00709721	0.0064476	0.274112	0.00330217	0.00924299	0.721781
