## Supplementary Data 13 SOX10+InteractionModelResult for "Neuron-Specific DNA Methylation Differences in the Prefrontal Cortex in Parkinson’s Disease" (part 60 of 85)

### Sheet: Sheet 1 (continued)
Supplementary Data 13: Results from linear regression analysis considering PD and GBA1 status in SOX10+ samples
cg18507062	0.000501598	0.00656563	0.939282	-0.000723435	0.00369355	0.845184	-0.00252532	0.0052949	0.634633
cg18507079	-0.00194516	0.00271761	0.476101	-0.000104392	0.00152881	0.945721	0.000277009	0.00219164	0.899719
cg18507125	-0.00689699	0.00563734	0.224542	0.00168009	0.00317133	0.59765	0.00645491	0.00454628	0.159316
cg18507129	0.0046219	0.00309034	0.138463	-0.00299078	0.0017385	0.0890118	-0.00137323	0.00249223	0.583075
cg18507138	0.00115682	0.00345327	0.738457	0.00112988	0.00194267	0.562368	0.000369992	0.00278492	0.894622
cg18507146	-0.000184733	0.00285136	0.948495	0.00034347	0.00160405	0.830961	0.00143859	0.0022995	0.533247
cg18507153	-0.00690673	0.0116908	0.556232	-0.00683251	0.00657673	0.301801	0.000651889	0.0094281	0.945038
cg18507159	-0.00373266	0.0085686	0.664216	0.0050915	0.00482033	0.293844	0.00675793	0.00691021	0.330868
cg18507272	0.00375897	0.0146702	0.798391	-0.0181059	0.00825284	0.0309718	-0.00463324	0.0118309	0.696318
cg18507343	-0.0549673	0.0280554	0.0533627	0.0219292	0.0157828	0.168328	0.0326692	0.0226255	0.15244
cg18507362	0.00375224	0.00820023	0.648423	0.00187068	0.0046131	0.686118	-0.00210909	0.00661313	0.750566
cg18507365	-0.0140208	0.0115885	0.229675	0.0131513	0.00651918	0.0468176	0.00403765	0.0093456	0.666808
cg18507379	0.00162895	0.00663958	0.806786	0.00150344	0.00373515	0.688319	-0.00622961	0.00535454	0.247913
cg18507391	-0.000691308	0.0189106	0.970924	-0.0112539	0.0106383	0.293113	-0.00485905	0.0152506	0.750801
cg18507560	0.000198778	0.00437468	0.963864	0.00329062	0.00246101	0.184758	0.000189502	0.003528	0.957289
cg18507595	0.0101287	0.0107611	0.349251	0.00512133	0.00605375	0.399942	-0.0049047	0.00867839	0.573452
cg18507615	0.000514733	0.00333757	0.877799	-0.00179172	0.00187758	0.342652	0.00104218	0.00269161	0.69958
cg18507654	0.0100019	0.0123748	0.421201	-0.00566499	0.00696152	0.418057	-0.00699712	0.00997971	0.485134
cg18507732	-0.0276099	0.0213695	0.199851	0.0235977	0.0120216	0.0529229	0.0244677	0.0172336	0.159333
cg18507849	-0.00444026	0.00982552	0.652484	0.0151562	0.00552742	0.00744448	0.00243113	0.00792386	0.759738
cg18507860	0.000290555	0.0144662	0.984023	0.000807501	0.0081381	0.921193	0.00681266	0.0116664	0.560797
cg18507872	0.00278164	0.00704661	0.694017	-0.00570463	0.00396413	0.153805	-0.00138385	0.00568279	0.808193
cg18507923	0.00216354	0.0122807	0.860576	-0.00185169	0.00690859	0.789328	-0.00366634	0.00990384	0.712159
cg18507996	0.0240662	0.0114608	0.0387048	-0.00442315	0.00644736	0.494555	-0.011109	0.00924264	0.232728
cg18508125	-0.0177076	0.0147886	0.234485	-0.00526099	0.00831944	0.528841	0.00927614	0.0119264	0.438856
cg18508362	0.0063618	0.0137527	0.644844	-0.0173002	0.0077367	0.0279635	0.00060378	0.011091	0.956713
cg18508389	0.00557442	0.0114714	0.62826	-0.00276742	0.00645334	0.669128	-0.00840465	0.00925121	0.366187
cg18508425	0.0235146	0.00986044	0.0193158	-0.0115181	0.00554707	0.0408741	-0.013618	0.00795203	0.0904476
cg18508448	7.6888e-06	0.0130268	0.99953	0.00591749	0.00732833	0.421643	-0.00279114	0.0105056	0.791128
cg18508449	0.00815164	0.00829574	0.328578	-0.00663982	0.00466683	0.158463	-0.0121104	0.00669016	0.0738024
cg18508525	-0.00918372	0.00872375	0.29545	-0.000752655	0.00490761	0.878474	0.0030228	0.00703533	0.66853
cg18508590	0.00710104	0.00927981	0.446263	-0.00124129	0.00522043	0.812627	-0.00843013	0.00748377	0.263143
cg18508674	-0.00623717	0.011447	0.587267	0.0142038	0.0064396	0.0301043	0.00734678	0.00923153	0.428344
cg18508694	-0.00468017	0.0201145	0.816572	-0.000352805	0.0113156	0.9752	-0.00653574	0.0162215	0.688028
cg18508695	0.010034	0.00669097	0.137413	-0.00232812	0.00376406	0.53789	-0.0105775	0.00539598	0.0532412
cg18508824	0.0262857	0.0181646	0.151552	-0.0165157	0.0102187	0.109751	-0.0301538	0.014649	0.0426121
cg18508845	0.000992039	0.0198478	0.960254	-0.0116138	0.0111655	0.30122	0.0067921	0.0160064	0.672392
cg18508935	-0.00860025	0.0084003	0.308833	0.00332342	0.00472565	0.483808	0.00397663	0.00677448	0.558759
cg18508948	-0.000243543	0.0249332	0.992229	-0.00764503	0.0140264	0.587148	0.00526834	0.0201076	0.793949
cg18509071	0.00491354	0.0113618	0.666501	0.00640544	0.00639167	0.319114	-0.00947279	0.00916281	0.304148
cg18509078	-0.000689748	0.00277709	0.804446	-0.00238427	0.00156227	0.130684	0.000457678	0.0022396	0.838563
cg18509185	0.0189286	0.00673886	0.0061669	-0.0104476	0.003791	0.00716053	-0.0186186	0.00543461	0.000945949
cg18509225	-0.0155149	0.0088081	0.0817616	0.0057703	0.00495507	0.247469	0.0177393	0.00710336	0.0144421
cg18509230	8.32811e-05	0.025106	0.997361	0.0107506	0.0141236	0.448654	0.00584971	0.0202469	0.773347
cg18509239	0.00916616	0.00870275	0.295212	0.000904758	0.0048958	0.853824	-0.00770743	0.0070184	0.275229
cg18509272	0.0162497	0.0125904	0.200327	-0.00587543	0.00708284	0.409128	-0.0169039	0.0101536	0.0996327
cg18509365	-0.0134895	0.0179907	0.455444	0.0108507	0.0101208	0.286704	0.0142115	0.0145088	0.330106
cg18509435	-0.00105206	0.00873266	0.904392	-0.000817554	0.00491263	0.868223	-0.00367288	0.00704252	0.603355
cg18509466	0.0238021	0.0204046	0.246672	-0.0164523	0.0114788	0.155445	-0.0115814	0.0164554	0.48348
cg18509490	-0.00426345	0.0087822	0.628596	-0.00367019	0.0049405	0.459604	0.00543571	0.00708247	0.444918
cg18509524	0.00512949	0.0198129	0.796341	-0.00710586	0.0111459	0.525491	0.00686694	0.0159782	0.668452
cg18509540	0.00208862	0.00302938	0.492416	-6.10092e-05	0.0017042	0.971526	-0.00109666	0.00244306	0.654654
cg18509544	0.00100401	0.0168151	0.952528	0.00777517	0.00945947	0.413407	-0.00197278	0.0135607	0.884678
cg18509589	0.0405836	0.0246668	0.103607	-0.0146249	0.0138765	0.2949	-0.0371972	0.0198927	0.0649417
cg18509628	-0.00379647	0.00307341	0.220136	0.00231958	0.00172897	0.183301	0.00142737	0.00247858	0.566217
cg18509675	-0.00463869	0.0274909	0.866406	0.00973353	0.0154652	0.530787	0.0116053	0.0221703	0.602015
cg18509690	-0.0160682	0.00717663	0.0277706	0.00606767	0.00403727	0.136567	0.0099863	0.00578765	0.08808
cg18509691	0.0232922	0.0199124	0.245379	-0.0144471	0.0112019	0.200652	-0.0151112	0.0160585	0.349367
cg18509696	0.00237923	0.00452281	0.600222	-0.00175813	0.00254434	0.49145	0.00115634	0.00364745	0.752001
cg18509719	0.0167383	0.0339081	0.622836	0.0126922	0.0190753	0.507613	-0.00681929	0.0273455	0.803672
cg18509722	-0.00662598	0.00700779	0.347076	0.000987691	0.00394229	0.802776	0.00563831	0.00565149	0.321272
cg18509773	-0.00753866	0.00809788	0.35452	-0.00073632	0.00455553	0.871979	0.00388127	0.0065306	0.553876
cg18509789	0.00510653	0.0101477	0.61611	0.0073199	0.00570866	0.203243	-0.00312813	0.00818367	0.703237
cg18509791	-0.00154424	0.00312493	0.622462	0.00424709	0.00175796	0.0178369	-0.000195311	0.00252013	0.938408
cg18509826	-0.00160793	0.00563652	0.776132	0.000844099	0.00317087	0.790727	0.00122846	0.00454561	0.787621
cg18509846	0.0162006	0.0114328	0.16013	0.00293527	0.00643161	0.64928	-0.0150223	0.00922007	0.106949
cg18509990	0.0235176	0.0122656	0.0585512	-0.00886564	0.00690013	0.202335	-0.0153367	0.00989172	0.124747
cg18510056	-0.00343055	0.00367035	0.352609	-0.00174778	0.00206478	0.399666	0.00258403	0.00295998	0.385128
cg18510064	0.00301406	0.0179101	0.866756	0.0164383	0.0100755	0.106481	-0.000576533	0.0144437	0.968254
cg18510160	-0.019307	0.0102979	0.0642486	0.00528856	0.00579318	0.36388	0.0164349	0.00830484	0.0510581
cg18510311	-0.0108149	0.00931306	0.248788	0.00816987	0.00523913	0.122619	0.0172182	0.00751058	0.0243456
cg18510315	0.00813757	0.00737078	0.272695	-0.00870796	0.00414649	0.0386858	-0.0074482	0.00594422	0.213636
cg18510494	-0.00245909	0.0118222	0.835721	0.000241383	0.00665066	0.971133	0.00289983	0.00953408	0.761754
cg18510665	-0.000188317	0.0126994	0.988204	0.00965983	0.00714416	0.17992	0.00124377	0.0102415	0.903626
cg18510704	0.00175882	0.0100855	0.861973	-0.000913493	0.0056737	0.872472	0.00242057	0.00813356	0.766732
cg18510853	0.0134949	0.0160679	0.403339	0.00281985	0.00903914	0.755835	-0.0175347	0.0129581	0.179584
cg18510933	0.0250686	0.017922	0.165521	-0.0228817	0.0100821	0.0257674	-0.00605459	0.0144533	0.676341
cg18510942	0.000456038	0.0143238	0.974676	0.00264964	0.00805795	0.743098	-1.82853e-05	0.0115515	0.998741
cg18510965	-0.0113238	0.012074	0.350971	0.00558398	0.00679234	0.413321	0.00148179	0.0097372	0.879407
cg18511007	-0.0104423	0.0081631	0.204307	0.00395272	0.00459222	0.3918	0.00499707	0.00658319	0.449913
cg18511008	-0.00229243	0.0178153	0.897917	0.00174556	0.0100222	0.862146	-0.0124661	0.0143673	0.388016
cg18511011	-0.00287915	0.00516256	0.578517	-0.00167722	0.00290424	0.565123	0.00259847	0.00416339	0.534218
cg18511029	0.00824504	0.0241993	0.73416	-0.0224843	0.0136135	0.102302	0.00375864	0.0195157	0.847735
cg18511059	0.000293655	0.00403417	0.942143	0.00333134	0.00226945	0.145822	-0.00108061	0.00325339	0.740594
cg18511128	-0.00464329	0.0200399	0.817327	0.00853806	0.0112736	0.450936	0.00758689	0.0161614	0.639953
cg18511133	0.0140467	0.0133713	0.296459	-0.00886566	0.00752211	0.241841	-0.00733379	0.0107834	0.498288
cg18511153	0.00440613	0.0123392	0.721914	0.000749588	0.0069415	0.914261	-0.00520722	0.00995102	0.602138
cg18511164	0.0170972	0.00907685	0.0630375	-0.0078786	0.00510625	0.126562	-0.00788127	0.00732009	0.284678
cg18511205	0.0179516	0.012404	0.151508	-0.00912509	0.00697797	0.194501	-0.0181431	0.0100033	0.0732519
cg18511212	-0.0466669	0.0221102	0.0377406	0.0186688	0.0124383	0.137082	0.0354282	0.0178309	0.0501549
cg18511326	0.014778	0.0377942	0.696767	-0.0139114	0.0212614	0.514684	-0.021316	0.0304794	0.486238
cg18511391	0.0159737	0.00734275	0.0323732	0.00282997	0.00413072	0.495143	-0.00965932	0.00592161	0.106549
cg18511407	-0.0072313	0.0107314	0.502237	-0.00660227	0.00603702	0.277206	0.0110374	0.00865439	0.20566
cg18511461	-0.000644993	0.0158056	0.967545	-0.0027146	0.00889155	0.760883	0.00478384	0.0127465	0.708368
cg18511526	0.000214116	0.0036949	0.953925	0.000795618	0.00207859	0.702847	0.00184927	0.00297978	0.536519
cg18511533	0.00335534	0.00642095	0.602639	-0.00399781	0.00361216	0.271517	-0.00158063	0.00517822	0.760926
cg18511546	-0.00390974	0.011496	0.734623	-0.0012816	0.00646714	0.843384	-0.00534514	0.009271	0.565771
cg18511558	0.0318343	0.0418257	0.448693	-0.0445437	0.0235294	0.0617458	-0.0349828	0.0337306	0.30262
cg18511636	0.00276543	0.00389302	0.479427	0.000383436	0.00219005	0.861432	-0.00025699	0.00313956	0.934954
cg18511790	0.000284732	0.0190776	0.988127	-0.001152	0.0107322	0.914772	0.00412046	0.0153853	0.789488
cg18511798	-0.00295742	0.00926408	0.750331	-0.00186793	0.00521158	0.720918	0.0047117	0.00747108	0.529956
cg18511919	0.00502811	0.0135939	0.712392	0.00202761	0.00764736	0.791544	0.00196434	0.0109629	0.858223
cg18511930	-0.00366949	0.0107401	0.733447	0.00588548	0.0060419	0.332766	-0.00385534	0.0086614	0.657366
cg18511941	-0.00141747	0.00793438	0.858639	0.00462771	0.00446355	0.30278	5.44096e-05	0.00639874	0.993235
cg18511989	-0.00229882	0.00211301	0.279699	0.000900833	0.00118869	0.450645	-0.000679565	0.00170406	0.691046
cg18512036	-0.000665306	0.0156002	0.966083	0.00888226	0.00877604	0.314361	0.00203593	0.0125809	0.871827
cg18512071	0.00639308	0.0031944	0.0485456	-0.00243738	0.00179703	0.178585	-0.00368006	0.00257615	0.156809
cg18512092	-0.00301722	0.00265212	0.258459	-0.00139836	0.00149197	0.351282	0.00235653	0.00213883	0.273665
cg18512146	-0.00131382	0.00400112	0.743445	0.00171735	0.00225086	0.447592	0.000608933	0.00322673	0.850766
cg18512156	-0.00294257	0.00577461	0.611673	0.00544934	0.00324855	0.0971245	-0.00155765	0.00465697	0.738844
cg18512205	0.00199752	0.012243	0.870783	0.0170037	0.00688739	0.0155586	-0.00362678	0.00987346	0.714289
cg18512251	-0.0328645	0.0175204	0.0641178	0.029284	0.00985624	0.00385743	0.0329444	0.0141295	0.0220875
cg18512262	-0.0520264	0.0200172	0.0110183	0.0378682	0.0112608	0.0011585	0.0319142	0.016143	0.0512869
cg18512292	-5.75606e-05	0.00632643	0.992762	0.000334661	0.00355898	0.925304	0.00799255	0.005102	0.120935
cg18512313	-0.0567599	0.026634	0.035968	0.0158396	0.0149831	0.293434	0.0444302	0.0214792	0.0416293
cg18512336	-0.0159973	0.0069755	0.0242955	-0.00320836	0.00392412	0.415872	0.0129602	0.00562544	0.0236716
cg18512352	0.00313877	0.0303713	0.917931	-0.0151277	0.0170856	0.378437	-0.0028065	0.0244932	0.909046
cg18512357	0.0244208	0.023731	0.306366	-0.0063585	0.0133501	0.63509	-0.0163902	0.019138	0.394173
cg18512441	-0.00187477	0.00760715	0.80593	-0.00116336	0.00427946	0.786399	0.00318498	0.00613485	0.604997
cg18512446	-0.00775217	0.00728226	0.290104	0.00367458	0.00409669	0.372273	0.00467937	0.00587283	0.427798
cg18512512	-0.00410991	0.00910343	0.652802	0.00853342	0.00512121	0.0993367	0.00188838	0.00734153	0.797631
cg18512515	0.0210044	0.018911	0.26983	-0.00675506	0.0106385	0.527158	-0.00872212	0.0152509	0.568893
cg18512553	-0.0120049	0.00663977	0.0741378	-0.00141673	0.00373525	0.705422	0.0103618	0.00535469	0.0563039
cg18512628	-0.00421111	0.0169548	0.804445	-0.0145397	0.00953806	0.131125	7.99729e-05	0.0136733	0.995347
cg18512645	0.0346394	0.0332195	0.300023	-0.0279936	0.0186879	0.13785	-0.020005	0.0267901	0.457287
cg18512769	0.0121115	0.0081516	0.141038	-0.0134136	0.00458575	0.00441471	-0.00619141	0.00657392	0.348957
cg18512780	0.0143382	0.0232839	0.539673	0.000357681	0.0130986	0.978279	-0.000620768	0.0187775	0.973705
cg18512807	0.00570197	0.0116739	0.626497	-0.00403341	0.00656723	0.540742	-0.00807173	0.00941449	0.39365
cg18512890	-0.00593835	0.00752195	0.432035	0.000367316	0.00423153	0.931031	0.0103562	0.00606614	0.0914329
cg18512901	0.0244975	0.0139741	0.0831964	-0.000268181	0.00786124	0.972866	-0.0162726	0.0112695	0.15243
cg18512930	2.89348e-05	0.0187028	0.998769	0.00334981	0.0105214	0.750977	0.0151986	0.015083	0.316475
cg18512948	0.00445148	0.0111395	0.690444	-0.00310372	0.00626659	0.621681	-0.00407104	0.0089835	0.651582
cg18512963	-0.0312087	0.0414375	0.453441	0.027085	0.023311	0.24853	0.0510445	0.0334176	0.130357
cg18512979	0.00527869	0.00643556	0.414375	1.92989e-05	0.00362038	0.995759	-0.00226081	0.00519001	0.664225
cg18512997	-0.0197819	0.0249324	0.429742	-0.00696483	0.0140259	0.620775	-0.0011155	0.0201069	0.955887
cg18513023	-0.00206622	0.00941858	0.826883	0.00193928	0.00529849	0.71527	-0.000148321	0.00759568	0.984466
cg18513062	-0.0192833	0.0154319	0.214887	0.0109005	0.00868136	0.212695	0.00334582	0.0124452	0.788701
cg18513200	-0.00424126	0.00531258	0.426896	-0.00268469	0.00298863	0.371563	0.00270126	0.00428437	0.530064
cg18513313	0.00280082	0.00261609	0.287374	0.000103175	0.0014717	0.944274	-0.00460999	0.00210977	0.0316354
cg18513344	0.0140252	0.0290381	0.630342	-0.00189513	0.0163356	0.907916	-0.00131958	0.023418	0.955196
cg18513357	-0.00176865	0.0172168	0.918421	0.00854387	0.00968543	0.380191	0.00807119	0.0138846	0.562573
cg18513383	-0.00765118	0.0105617	0.470793	0.0130625	0.00594158	0.0306318	-0.00209297	0.00851757	0.806488
cg18513517	0.0392204	0.0147488	0.00935855	-0.0192932	0.00829708	0.0224388	-0.0235941	0.0118943	0.0505234
cg18513551	-0.000864331	0.00428203	0.840516	0.00215971	0.00240889	0.372486	0.00203401	0.00345327	0.557418
cg18513560	-0.00370066	0.0114508	0.747355	0.00679743	0.00644176	0.294318	-0.00606076	0.00923462	0.513398
cg18513609	-0.0155251	0.0103791	0.138411	-0.00275542	0.00583886	0.638199	0.0164481	0.00837033	0.0526754
cg18513638	0.00864443	0.00793546	0.279082	0.00109901	0.00446416	0.806132	-0.00785953	0.00639961	0.22279
cg18513653	-0.00186954	0.012968	0.885711	-0.00312993	0.00729526	0.668982	0.00885499	0.0104582	0.399536
cg18513698	0.0256848	0.022274	0.25209	-0.01563	0.0125304	0.215689	-0.011699	0.017963	0.516622
cg18513737	0.0284759	0.0187869	0.133298	-0.0112784	0.0105687	0.288925	-0.0144463	0.0151508	0.34304
cg18513792	-0.00906103	0.009351	0.335299	0.00215401	0.00526048	0.683225	0.00522487	0.00754119	0.490296
cg18513820	0.00462979	0.00908334	0.611581	0.000604592	0.00510991	0.906095	-0.00446808	0.00732533	0.543523
cg18513839	0.00879103	0.00804391	0.277534	0.00260366	0.00452516	0.566558	-0.0090841	0.00648707	0.165051
cg18513858	0.00342959	0.0197408	0.86249	-0.00602567	0.0111054	0.588831	0.00470937	0.0159201	0.768095
cg18513919	-0.00974954	0.00909684	0.286866	0.00141051	0.0051175	0.783506	0.0159323	0.00733621	0.0326621
cg18513970	0.00453699	0.00421307	0.284578	-0.00150403	0.0023701	0.527404	-0.000533855	0.00339766	0.87552
cg18514023	-0.015266	0.010141	0.135933	0.00161021	0.00570488	0.778436	0.00657465	0.00817825	0.423686
cg18514058	-0.00873929	0.00822615	0.291073	-0.00415453	0.00462768	0.371852	0.00337756	0.00663404	0.611983
cg18514065	0.0133632	0.0131159	0.311161	-0.00921447	0.00737844	0.215153	-0.00657942	0.0105774	0.53559
cg18514076	0.0045529	0.00775706	0.558802	0.00221992	0.0043638	0.612271	-0.0129853	0.00625574	0.0409404
cg18514164	-0.0079505	0.00749819	0.292001	0.00328438	0.00421816	0.438362	0.00584155	0.00604697	0.33677
cg18514169	0.000731424	0.00412594	0.859715	-0.00156787	0.00232108	0.501198	0.00016597	0.0033274	0.960335
cg18514279	0.00442908	0.0164062	0.787843	0.0138375	0.00922946	0.137507	-0.000776496	0.0132309	0.953338
cg18514344	0.00369769	0.0063148	0.559724	0.000549103	0.00355244	0.877526	0.00305502	0.00509262	0.550175
cg18514358	-0.0012113	0.0035879	0.736491	0.000200225	0.0020184	0.921213	0.0015564	0.00289349	0.592054
cg18514406	0.00124161	0.00673358	0.854147	0.00179153	0.00378803	0.637464	0.00274215	0.00543034	0.614888
cg18514407	-0.0200508	0.011662	0.0891949	0.000431328	0.00656055	0.947735	0.0271051	0.0094049	0.00500196
cg18514595	0.118298	0.108484	0.278588	0.0107657	0.0610283	0.860395	-0.127246	0.0874875	0.149504
cg18514629	0.0404155	0.0143534	0.00604769	-0.0106029	0.0080746	0.192678	-0.0339067	0.0115754	0.00436171
cg18514644	0.00246287	0.0181899	0.892618	0.00812136	0.0102329	0.429608	0.00343725	0.0146694	0.815304
cg18514650	0.0330712	0.0291717	0.260119	0.00719385	0.0164108	0.662236	-0.0176581	0.0235257	0.454976
cg18514705	0.00514554	0.0329769	0.876376	0.00143328	0.0185514	0.938598	-0.0388093	0.0265944	0.148168
cg18514720	-0.00039969	0.0206055	0.98457	-0.0179554	0.0115918	0.125102	-0.00779874	0.0166175	0.64005
cg18514820	0.00618319	0.00916224	0.501599	0.00335084	0.00515429	0.517377	-0.00676807	0.00738896	0.362274
cg18514850	0.0104723	0.0177167	0.556022	-0.00916497	0.00996666	0.360404	0.00518091	0.0142877	0.717795
cg18514922	0.00299221	0.0109102	0.784552	-0.000422092	0.00613763	0.945333	-0.00138419	0.00879863	0.875366
cg18514949	0.00572461	0.00774494	0.461857	-0.000574231	0.00435698	0.895457	-0.00462056	0.00624596	0.46148
cg18514959	-0.00896632	0.0115704	0.440528	-0.00316044	0.00650902	0.628538	0.0117671	0.00933104	0.210734
cg18515063	-0.00514325	0.0103583	0.620801	-0.00982161	0.00582717	0.095563	0.00514237	0.00835357	0.53981
cg18515081	0.0253089	0.0153357	0.102568	-0.0108424	0.00862724	0.212284	-0.0197612	0.0123676	0.113795
cg18515082	0.0716926	0.0900051	0.427938	0.0132336	0.0506331	0.794445	-0.047937	0.0725853	0.510769
cg18515171	-0.00281321	0.00389416	0.472021	0.00107464	0.00219069	0.625009	0.0048126	0.00314047	0.129126
cg18515229	0.00617958	0.00445394	0.168934	0.0021549	0.0025056	0.392189	-0.00618065	0.00359191	0.0889411
cg18515250	0.00387275	0.0159819	0.809115	-0.00104849	0.00899074	0.907437	0.00599922	0.0128887	0.64279
cg18515303	0.00912972	0.0201199	0.651154	0.0117255	0.0113186	0.303164	-0.00594454	0.0162258	0.715005
cg18515304	0.00155807	0.00484723	0.74867	-0.000397326	0.00272685	0.884496	0.00246806	0.00390909	0.529496
cg18515307	-0.00811654	0.015202	0.594795	0.00150019	0.008552	0.861167	0.00475572	0.0122598	0.69905
cg18515333	-0.0114788	0.0107305	0.28777	0.00129681	0.00603655	0.830418	0.00125632	0.00865373	0.884915
cg18515343	0.00505445	0.00834308	0.546245	-0.0071846	0.00469346	0.129541	-0.004002	0.00672834	0.553559
cg18515356	0.00387995	0.00799335	0.628644	-0.00310952	0.00449672	0.491131	0.00376049	0.0064463	0.561198
cg18515400	0.0210523	0.0175231	0.232931	-0.00698181	0.00985774	0.480723	-0.00990731	0.0141316	0.485172
cg18515405	0.00432345	0.00707505	0.542775	0.00179949	0.00398013	0.652335	0.00096921	0.00570573	0.865519
cg18515426	0.0290563	0.0178532	0.10733	-0.0208291	0.0100435	0.041115	-0.023275	0.0143979	0.10968
cg18515437	-0.00290069	0.004369	0.508535	0.000998597	0.00245782	0.685548	0.00170519	0.00352342	0.62966
cg18515449	-0.00200895	0.0024273	0.410189	-0.000438571	0.0013655	0.748863	0.00151744	0.00195752	0.440381
cg18515482	-0.0128428	0.0125984	0.310905	0.00374594	0.00708731	0.598501	0.00748852	0.01016	0.463118
cg18515510	-0.00692385	0.0514514	0.893269	0.00475276	0.0289444	0.869961	0.00539764	0.0414934	0.896807
cg18515516	0.00438552	0.0100941	0.665055	-0.00758727	0.00567854	0.185073	-0.00662976	0.0081405	0.417682
cg18515527	0.0194907	0.0106063	0.0696057	0.00367045	0.00596664	0.540091	-0.0189715	0.0085535	0.0292228
cg18515585	0.0258936	0.0140375	0.0685778	-0.0145838	0.00789689	0.0682582	-0.0134455	0.0113206	0.238259
cg18515587	-0.0335361	0.0479921	0.486594	0.00448109	0.0269983	0.86857	-0.00504352	0.0387036	0.896628
cg18515591	-0.00466967	0.00710899	0.51304	0.00440296	0.00399922	0.274024	0.00287632	0.0057331	0.617172
cg18515624	-0.00179208	0.0028655	0.533386	0.00149457	0.00161201	0.356475	0.000818826	0.0023109	0.723968
cg18515801	0.0206216	0.0218452	0.347851	-0.0239643	0.0122892	0.0544683	0.0113964	0.0176172	0.519445
cg18515813	-0.0641414	0.0801245	0.425641	0.043054	0.0450747	0.3422	0.0524136	0.064617	0.419549
cg18515820	-0.00604156	0.0103425	0.560668	0.0101914	0.00581827	0.0834459	0.00324053	0.0083408	0.698606
cg18515837	-0.0047627	0.00738876	0.520931	0.000712615	0.00415661	0.864284	0.0145312	0.00595872	0.0168241
cg18515868	-0.00549169	0.00583261	0.349092	-0.00053929	0.00328118	0.869839	0.00691275	0.00470375	0.145355
cg18515872	-0.00992648	0.0108958	0.364851	0.00487718	0.0061295	0.428429	0.00686411	0.00878698	0.436874
cg18515886	0.00564622	0.00485653	0.248244	-0.00481474	0.00273208	0.0816139	-0.00884788	0.00391659	0.0264375
cg18515940	0.00676916	0.0131353	0.607653	0.00120469	0.00738937	0.870881	-0.0101508	0.0105931	0.340654
cg18516024	-0.00341321	0.00386807	0.380046	0.00293481	0.00217601	0.181013	0.00197865	0.00311944	0.527591
cg18516035	0.00715897	0.00797842	0.372098	-0.000160016	0.00448832	0.971644	-0.0123871	0.00643426	0.0575512
cg18516050	0.00439606	0.00861927	0.611354	-0.00488733	0.00484884	0.316345	0.00118592	0.00695107	0.864936
cg18516067	-0.0246497	0.0170514	0.151963	0.0210707	0.00959239	0.030771	0.0315269	0.0137512	0.0243376
cg18516125	0.0121595	0.0211738	0.567301	0.00367475	0.0119115	0.758453	-0.016897	0.0170757	0.325212
cg18516130	0.000197226	0.0097713	0.983944	-0.00588984	0.00549692	0.286986	-0.00186676	0.00788013	0.813309
cg18516140	-0.00248202	0.01119	0.824996	0.00950291	0.00629501	0.134856	-0.00232435	0.00902424	0.797363
cg18516150	-0.00755231	0.0138613	0.587285	0.00381054	0.0077978	0.626335	0.0103184	0.0111786	0.358592
cg18516191	0.00511752	0.00982863	0.603947	0.003644	0.00552918	0.511646	-0.000123664	0.00792638	0.987589
cg18516195	-0.050464	0.0600076	0.402729	0.0451701	0.0337577	0.184444	0.0565668	0.0483935	0.245715
cg18516228	-0.00447337	0.0108949	0.682404	-0.000316587	0.006129	0.958926	0.00671972	0.00878626	0.44651
cg18516241	-0.00254013	0.0109896	0.817762	0.00429058	0.00618229	0.489568	-0.00361803	0.00886265	0.684129
cg18516252	0.0033595	0.0032177	0.299415	0.00010852	0.00181014	0.952335	-0.00268995	0.00259494	0.302855
cg18516253	-0.0210602	0.00919912	0.0245363	0.00597585	0.00517504	0.251431	0.016341	0.0074187	0.0303239
cg18516268	-0.0262475	0.0177313	0.142492	0.00972808	0.00997487	0.3322	0.0179386	0.0142995	0.213102
cg18516317	-0.00112072	0.00365988	0.760187	0.0030831	0.00205889	0.137979	0.00154865	0.00295154	0.601163
cg18516365	-0.00736827	0.0146681	0.616732	-0.00790925	0.00825165	0.340527	0.00235797	0.0118292	0.842477
cg18516397	0.00280795	0.00954518	0.769341	-0.0109837	0.00536972	0.0438979	-0.00128898	0.00769778	0.867415
cg18516557	-0.0533213	0.0202528	0.0100579	0.0254431	0.0113934	0.0281659	0.0401034	0.016333	0.0161119
cg18516595	-0.0256979	0.0125661	0.0439469	0.00281372	0.00706917	0.691608	0.019126	0.010134	0.0625323
cg18516609	-0.00896921	0.0203343	0.66027	0.00733551	0.0114392	0.52308	-0.00892566	0.0163988	0.587668
cg18516619	-0.00609632	0.00403457	0.134492	0.00876839	0.00226968	0.000217828	0.00416924	0.00325371	0.203545
cg18516630	-0.0129891	0.0134705	0.337649	-0.000255969	0.00757792	0.973133	0.0134544	0.0108634	0.218937
cg18516687	0.00660972	0.00904683	0.467026	-0.00171198	0.00508937	0.73741	-0.00256799	0.00729588	0.725726
cg18516782	0.00813004	0.0110951	0.46572	-0.00578895	0.00624163	0.356306	-0.00184248	0.00894771	0.837348
cg18516802	0.00358122	0.012602	0.776965	-0.00358602	0.00708938	0.614285	0.00184707	0.010163	0.856216
cg18516813	-0.0104321	0.0156647	0.507237	0.0137992	0.00881228	0.121087	-0.00553551	0.0126329	0.662366
cg18516816	0.0102295	0.0112293	0.36489	-0.00028764	0.00631712	0.963789	-5.39721e-05	0.00905593	0.995259
cg18516833	0.0107499	0.019428	0.581499	-0.0100363	0.0109294	0.361067	-0.00369597	0.0156679	0.814082
cg18516854	0.0289142	0.0267801	0.283334	-0.0180611	0.0150653	0.233917	-0.0280232	0.021597	0.197953
cg18516879	0.00206401	0.00907538	0.820636	0.0120516	0.00510543	0.0205366	-0.00671538	0.00731891	0.361457
cg18516898	-0.0732089	0.0551423	0.187853	0.0245148	0.0310207	0.431569	0.0357894	0.0444699	0.42318
cg18516940	-0.00650099	0.0106115	0.541752	-0.00320764	0.00596957	0.592443	0.00690572	0.00855771	0.421942
cg18516946	-0.0031562	0.00899026	0.726405	-0.00224773	0.00505754	0.65786	0.00221926	0.00725026	0.760282
cg18517050	-0.00119279	0.00293443	0.68541	-0.00179995	0.00165079	0.278637	0.00363133	0.00236649	0.128626
cg18517055	0.0193816	0.0146466	0.189291	-0.00314325	0.00823958	0.703797	-0.0205029	0.0118119	0.0862253
cg18517114	0.0380188	0.03393	0.265654	-0.0283657	0.0190876	0.140957	-0.0245276	0.0273631	0.372584
cg18517123	0.0364602	0.016342	0.0283089	-0.0152754	0.00919332	0.100282	-0.0239511	0.0131791	0.0726871
cg18517195	0.00688267	0.00304844	0.0265224	-0.00242591	0.00171492	0.160841	-0.00476663	0.00245843	0.0558331
cg18517204	0.010085	0.00465893	0.0332178	-0.00231944	0.00262092	0.378667	-0.0107027	0.00375723	0.0055072
cg18517222	-0.0182528	0.0228704	0.427039	-0.00897671	0.0128659	0.487261	-0.00409914	0.018444	0.824654
cg18517266	-0.00552876	0.0206875	0.789924	-0.0158982	0.0116379	0.175522	-0.00466026	0.0166836	0.780669
cg18517369	-0.00874579	0.0115918	0.452645	0.00120112	0.00652105	0.854302	0.00418768	0.00934828	0.65532
cg18517474	-0.00662299	0.00877563	0.452514	0.00666216	0.0049368	0.180764	0.00844358	0.00707718	0.236161
cg18517517	-0.000368246	0.012267	0.976122	0.00318975	0.00690092	0.645104	0.00430675	0.00989285	0.66442
cg18517534	0.00601988	0.0134691	0.656056	-0.0130993	0.00757716	0.0874784	-0.00311803	0.0108623	0.774772
cg18517540	-0.0131923	0.0253163	0.603655	-0.0129772	0.0142419	0.364767	-0.000593518	0.0204166	0.976877
cg18517542	0.00616702	0.00671746	0.361187	-8.73982e-05	0.00377896	0.981603	0.00169647	0.00541735	0.75493
cg18517680	-0.000806455	0.0326356	0.980343	-0.00780131	0.0183594	0.671967	0.00815291	0.0263192	0.757494
cg18517766	0.00601589	0.0111958	0.592441	-0.00416173	0.0062983	0.510546	-0.007006	0.00902896	0.439933
cg18517818	-0.000273446	0.0103952	0.979076	-0.00371045	0.00584791	0.527465	0.00189262	0.0083833	0.82193
cg18517890	-0.00361769	0.0115111	0.754079	0.00548502	0.00647565	0.399361	0.00042182	0.00928319	0.963864
cg18517898	-0.00549544	0.00982128	0.577262	0.00414448	0.00552504	0.45525	0.00483785	0.00792045	0.542959
cg18517961	0.00345631	0.0043662	0.430794	-0.00340234	0.00245624	0.169622	-0.000640297	0.00352115	0.856139
cg18517966	-0.00913169	0.0109501	0.406653	0.013708	0.00616005	0.0287088	-0.00693195	0.00883078	0.43465
cg18518074	0.000149311	0.00677486	0.982469	0.00469786	0.00381125	0.221113	-0.0026444	0.00546364	0.629631
cg18518164	0.0132101	0.00884913	0.139187	0.000592135	0.00497815	0.905598	-0.00869884	0.00713645	0.226242
cg18518175	-0.00682138	0.00558931	0.225676	-0.000250232	0.00314431	0.936756	0.00556532	0.00450754	0.220356
cg18518183	0.00297069	0.00371966	0.426721	-0.00116109	0.00209252	0.580437	-0.00561471	0.00299975	0.0646839
cg18518244	0.00378328	0.00742378	0.611641	-0.00674181	0.0041763	0.110169	0.00490196	0.00598696	0.415205
cg18518256	0.00478521	0.00335363	0.15728	0.000261482	0.00188661	0.890095	-0.0042915	0.00270456	0.11628
cg18518355	-0.0178614	0.0193358	0.358231	0.00164331	0.0108775	0.880275	0.022849	0.0155935	0.14653
cg18518485	0.00170057	0.00510933	0.740077	-0.00124068	0.00287429	0.667091	-0.00106997	0.00412046	0.795744
cg18518510	-0.00292673	0.0116826	0.80279	-0.000415153	0.00657216	0.949781	-0.00432156	0.00942155	0.647629
cg18518516	0.00627991	0.0112875	0.579428	0.00275577	0.0063499	0.665398	-0.0113316	0.00910292	0.216615
cg18518547	-0.00660512	0.00928953	0.479013	0.000199523	0.0052259	0.969634	0.00218152	0.00749161	0.771612
cg18518593	0.0240813	0.00953111	0.0133699	-0.00553341	0.0053618	0.304997	-0.00945927	0.00768644	0.221851
cg18518636	0.0186233	0.0147423	0.209949	0.0111127	0.00829338	0.183834	-0.0213959	0.011889	0.0754669
cg18518645	-0.00266032	0.00788529	0.736664	0.000392432	0.00443593	0.929714	-0.00152911	0.00635915	0.810554
cg18518671	-0.027076	0.0258787	0.298405	0.024733	0.0145583	0.0929964	0.0132801	0.0208701	0.526275
cg18518715	0.00739538	0.00501781	0.144222	-0.000615689	0.00282281	0.827865	-0.00912383	0.00404665	0.0267252
cg18518720	-0.0126593	0.0108374	0.246026	0.00713506	0.00609665	0.245141	0.00789082	0.00873989	0.369156
cg18518722	0.00604911	0.00717974	0.401859	-0.00815562	0.00403902	0.0466169	-0.0093495	0.00579016	0.110077
cg18518804	0.00227795	0.00943936	0.809885	0.00321393	0.00531019	0.546633	-0.000713631	0.00761244	0.925532
cg18518909	-0.000626062	0.00272213	0.818653	-0.000591262	0.00153136	0.700385	-0.00103742	0.00219529	0.637731
cg18518914	0.00284396	0.00641343	0.658576	-0.00526651	0.00360793	0.148057	-0.00657603	0.00517216	0.207044
cg18518916	0.0315088	0.0122172	0.0116278	-0.011723	0.0068729	0.0917175	-0.0234998	0.00985268	0.0192969
cg18518964	0.00378367	0.00447234	0.399919	-0.00197115	0.00251595	0.435535	-0.00343956	0.00360675	0.342967
cg18519005	-0.00442361	0.0112003	0.693866	-0.00570743	0.00630083	0.367591	0.00839997	0.00903259	0.355024
cg18519030	1.56456e-05	0.00343251	0.996374	0.000293548	0.00193098	0.879531	0.00147941	0.00276817	0.594436
cg18519050	0.0201843	0.0214629	0.349663	0.00551608	0.0120741	0.648943	-0.00653417	0.0173089	0.70674
cg18519087	0.00144672	0.00834984	0.862856	-0.00763397	0.00469727	0.107824	0.00143652	0.00673379	0.831581
cg18519109	-0.0124088	0.0120024	0.304135	-0.00277398	0.00675206	0.682228	0.0130551	0.00967944	0.181001
cg18519170	0.0020012	0.0027254	0.464799	0.000515503	0.00153319	0.737527	0.000324552	0.00219792	0.882958
cg18519255	0.000231304	0.0167332	0.989004	0.00160965	0.00941338	0.864633	-0.0100255	0.0134946	0.459575
cg18519296	0.00772386	0.00962392	0.424462	-0.00263777	0.00541401	0.627362	0.00486019	0.00776128	0.532855
cg18519303	-0.0107794	0.0167492	0.521581	-0.0058739	0.00942237	0.534691	-0.0031421	0.0135075	0.816617
cg18519308	-0.00295455	0.0119819	0.805824	-0.00239077	0.00674052	0.723703	0.00492636	0.0096629	0.611497
cg18519323	-0.00142082	0.00880311	0.872161	-0.00244493	0.00495226	0.622791	0.00719741	0.00709933	0.313548
cg18519391	0.0142893	0.00860835	0.100613	-0.00613139	0.0048427	0.208933	-0.0159509	0.00694227	0.0240388
cg18519445	0.0132383	0.0159068	0.407605	-0.0135923	0.00894852	0.132489	-0.00910025	0.0128282	0.480021
cg18519450	0.00141741	0.00293545	0.630437	-4.36969e-05	0.00165136	0.978952	-0.00133183	0.00236732	0.575196
cg18519460	0.00242781	0.00574388	0.673598	-0.00893221	0.00323127	0.00699363	0.00216371	0.0046322	0.641622
cg18519491	-0.00471814	0.00566882	0.407574	0.00147569	0.00318904	0.644735	0.00436032	0.00457167	0.342905
cg18519555	0.0059593	0.0079231	0.454043	-0.00445031	0.0044572	0.320894	-0.00163715	0.00638965	0.798401
cg18519694	0.0135231	0.0137642	0.328649	-0.00859874	0.00774316	0.269918	-0.00596764	0.0111002	0.592249
cg18519757	0.00603724	0.0142075	0.67196	-0.00439575	0.00799255	0.583775	-0.00834577	0.0114578	0.468374
cg18519762	-0.00354869	0.0126758	0.780189	0.00847186	0.00713085	0.23812	0.00178425	0.0102225	0.861855
cg18519774	0.00245071	0.0121287	0.840354	0.000908317	0.00682312	0.89441	0.00103408	0.00978131	0.916053
cg18519834	-0.013791	0.0081516	0.0943435	0.00349588	0.00458575	0.44797	0.0138829	0.00657392	0.0376373
cg18519837	-0.00218458	0.00375131	0.561871	0.00143315	0.00211033	0.498912	-0.00104965	0.00302527	0.729477
cg18519858	0.00832625	0.012927	0.521246	-0.000631677	0.00727218	0.930985	0.000181464	0.0104251	0.986153
cg18519902	-0.0123064	0.0119662	0.306664	0.00638264	0.00673167	0.345741	0.00984937	0.00965022	0.310323
cg18519905	0.0045714	0.00971095	0.639028	-0.0022487	0.00546297	0.681649	-0.00905332	0.00783147	0.250913
cg18519925	0.00335816	0.0126655	0.791541	0.00328847	0.00712506	0.645594	-0.00587285	0.0102142	0.56683
cg18519927	-0.00880739	0.00283319	0.00255671	0.00132428	0.00159383	0.40837	0.00812539	0.00228485	0.000617823
cg18519957	0.00818961	0.0084653	0.336072	-0.00131397	0.00476222	0.783282	-0.00828006	0.00682691	0.228545
cg18519959	0.00591083	0.0127969	0.645338	-0.00568669	0.00719902	0.43177	-0.00982187	0.0103202	0.343941
cg18519988	-0.00284637	0.00792617	0.720403	-0.0081395	0.00445893	0.071447	0.00368544	0.00639212	0.565761
cg18519993	-0.00553561	0.00841725	0.512539	-0.000222462	0.00473519	0.962639	-0.00406871	0.00678815	0.550511
cg18520034	-0.00489536	0.00930462	0.600174	0.00386675	0.00523439	0.462112	0.00145079	0.00750378	0.847153
cg18520119	0.0262082	0.0158967	0.10291	-0.010895	0.00894284	0.226484	-0.0155769	0.0128201	0.227714
cg18520125	-0.019259	0.00710869	0.00815498	0.00205757	0.00399905	0.608227	0.0170884	0.00573286	0.00374905
cg18520141	0.00187565	0.00520913	0.719688	-0.000309357	0.00293044	0.916175	0.000813127	0.00420094	0.846984
cg18520211	-0.00487309	0.0208539	0.815797	0.0167768	0.0117315	0.156364	-0.00413985	0.0168178	0.806152
cg18520238	-0.000923654	0.0128749	0.942977	-0.00100446	0.00724289	0.89003	0.0102962	0.0103831	0.324189
cg18520280	0.00308809	0.0101667	0.762065	-0.00651045	0.00571938	0.258188	0.000151076	0.00819904	0.985342
cg18520369	0.00921127	0.00837399	0.274444	-0.00174711	0.00471086	0.711658	-0.00284589	0.00675327	0.67452
cg18520411	0.00824831	0.00297815	0.00689022	-0.0037845	0.00167538	0.0264497	-0.00430117	0.00240175	0.0768777
cg18520446	-0.00556199	0.0150952	0.713445	0.00680172	0.00849192	0.425386	0.00156832	0.0121736	0.897797
cg18520505	-0.0179973	0.00702939	0.0122261	-9.13737e-05	0.00395444	0.981619	0.00326006	0.00566891	0.566758
cg18520517	-0.0118463	0.0207092	0.568812	-0.00153815	0.0116501	0.895274	0.00686928	0.0167011	0.681883
cg18520546	0.00354578	0.0109697	0.747313	0.0108462	0.00617111	0.0824194	-0.000418162	0.00884662	0.96241
cg18520565	-0.00793881	0.0111088	0.47679	-0.0016375	0.00624935	0.793934	0.00368597	0.00895879	0.681788
cg18520576	0.000512177	0.0275722	0.985223	0.00798979	0.0155109	0.607815	0.00887398	0.0222358	0.690831
cg18520603	0.000234583	0.0226895	0.991775	-0.0166947	0.0127641	0.194422	-0.000307145	0.0182981	0.986647
cg18520634	0.000125073	0.00325939	0.96948	0.00131587	0.0018336	0.474944	0.000612689	0.00262856	0.816253
cg18520696	-0.00454365	0.0138456	0.743593	0.000898029	0.00778895	0.908483	0.0117186	0.0111659	0.296921
cg18520699	-0.0307007	0.0127022	0.0177894	0.0031275	0.00714572	0.662732	0.0253604	0.0102438	0.0152823
cg18520832	0.00513739	0.00846003	0.545301	-0.00540927	0.00475926	0.258909	-0.00355544	0.00682266	0.603636
cg18520851	-0.00880648	0.0226375	0.698233	0.0045325	0.0127349	0.722788	-0.00555984	0.0182562	0.761457
cg18520924	-0.00182488	0.0050264	0.717462	-0.00290457	0.00282764	0.307239	0.00450515	0.00405358	0.26953
cg18520925	-0.0146758	0.0108811	0.181003	-0.000359643	0.00612126	0.953287	0.00958548	0.00877515	0.277768
cg18520994	-0.000949968	0.00379443	0.802914	0.00158842	0.00213459	0.458847	-0.000490388	0.00306005	0.87306
cg18521047	-0.0020833	0.00326772	0.525487	0.00226659	0.00183828	0.220978	1.42242e-05	0.00263528	0.995706
cg18521124	0.0219658	0.00853414	0.0117902	-0.00460457	0.00480095	0.340231	-0.0163534	0.00688242	0.0197437
cg18521254	-0.00176049	0.00751276	0.815289	-0.000308294	0.00422637	0.942021	0.0010342	0.00605873	0.864868
cg18521305	0.0118286	0.0136899	0.389999	-0.0052593	0.00770136	0.496524	0.000590754	0.0110403	0.957452
cg18521362	0.0101149	0.00909059	0.268982	0.00395067	0.00511399	0.441947	-0.0122521	0.00733118	0.0983552
cg18521394	-0.00856891	0.0138506	0.53779	0.0187489	0.00779177	0.0182847	0.0027277	0.0111699	0.807664
cg18521433	-0.016632	0.0162953	0.310312	0.00539133	0.00916707	0.558012	-0.00382461	0.0131415	0.771735
cg18521518	-0.00133162	0.00705568	0.850754	-9.74221e-05	0.00396923	0.980476	-0.000875262	0.00569011	0.878115
cg18521536	0.00130307	0.00269192	0.629584	0.000596901	0.00151436	0.69445	-0.00100421	0.00217092	0.64485
cg18521564	0.00276966	0.00979306	0.778003	-0.000129801	0.00550916	0.981258	-0.00362636	0.00789769	0.647286
cg18521630	0.00132401	0.00330169	0.689419	-0.0020291	0.00185739	0.277724	-0.000363667	0.00266267	0.891686
cg18521725	0.00563157	0.0100189	0.57553	-0.00586589	0.0056362	0.300942	0.000803512	0.0080798	0.921018
cg18521726	0.016506	0.0111225	0.141504	0.00034737	0.00625708	0.955857	-0.0135327	0.00896986	0.135088
cg18521743	-0.0235412	0.0317118	0.459923	0.0269093	0.0178397	0.135163	0.0119048	0.0255742	0.642763
cg18521771	0.0116131	0.0109457	0.291706	-0.00881367	0.0061576	0.155997	-0.0138243	0.00882725	0.121043
cg18521772	0.00510839	0.0176995	0.773577	-0.0104717	0.00995701	0.295924	-0.0129838	0.0142739	0.365596
cg18521773	0.00738763	0.0141472	0.602892	-0.00298134	0.00795863	0.708887	-0.00466493	0.0114091	0.683659
cg18521796	0.00616262	0.00723483	0.396719	-0.00954202	0.00407001	0.0213859	-0.00862682	0.00583458	0.142952
cg18521841	-0.00706657	0.00768436	0.360382	-0.00472172	0.0043229	0.277806	0.00494489	0.00619711	0.427132
cg18521914	-0.00388817	0.00397459	0.330723	0.00302137	0.00223594	0.180192	0.000129686	0.00320534	0.967822
cg18521925	-0.00389667	0.0115105	0.735798	0.00283152	0.00647533	0.663019	0.00400681	0.00928274	0.667095
cg18521957	0.00428659	0.00726116	0.556526	-0.00561075	0.00408482	0.173191	-0.00279705	0.00585582	0.634123
cg18522038	-0.0469422	0.0187698	0.0143053	0.00864883	0.0105591	0.415028	0.0378535	0.0151371	0.0143136
cg18522102	-0.00556492	0.00373313	0.139746	0.00150831	0.0021001	0.474599	0.00485189	0.00301061	0.110757
cg18522104	-0.00851739	0.0109996	0.44088	-0.00142865	0.0061879	0.817964	0.00282463	0.0088707	0.750945
cg18522131	0.00891904	0.0195338	0.649127	0.0188326	0.0109889	0.0902125	-0.0150346	0.0157532	0.342595
cg18522185	0.00814056	0.0149273	0.586943	0.0152114	0.00839746	0.0736067	-0.0104626	0.0120382	0.38723
cg18522231	0.00469203	0.00375198	0.21453	-0.00196387	0.0021107	0.354781	-0.00424062	0.00302581	0.164711
cg18522266	-0.00168858	0.00291213	0.563555	-0.00077866	0.00163824	0.635791	0.0020235	0.00234851	0.391327
cg18522274	-0.00968702	0.00700627	0.170403	0.00307127	0.00394143	0.43801	0.00954652	0.00565026	0.0947748
cg18522278	-0.00473209	0.0115053	0.681891	-0.00796427	0.00647242	0.221907	0.00124982	0.00927857	0.893167
cg18522284	-0.000943079	0.00235616	0.689968	-0.000401803	0.00132548	0.762525	0.00223364	0.00190014	0.243073
cg18522315	-0.00180602	0.00499866	0.718771	-0.00181501	0.00281203	0.520379	0.00270971	0.00403121	0.503289
cg18522351	-0.000667823	0.00261664	0.799168	-0.000173661	0.00147201	0.906366	-0.000639942	0.00211021	0.762432
cg18522395	-0.0102795	0.0113094	0.365958	0.00347924	0.00636222	0.585908	0.00421949	0.00912059	0.644809
cg18522415	-0.00746992	0.00593743	0.211798	0.00438905	0.00334015	0.192372	0.00707995	0.00478828	0.142944
cg18522432	-0.0186925	0.0127015	0.1448	0.023355	0.0071453	0.001561	0.0142338	0.0102432	0.168284
cg18522464	-0.00434942	0.00907158	0.632846	0.00690859	0.00510329	0.179404	0.00705036	0.00731584	0.337924
cg18522518	-0.00113129	0.00443826	0.79942	-0.00179257	0.00249678	0.474755	-0.000964838	0.00357927	0.78815
cg18522547	0.00506749	0.0112037	0.652203	0.00227206	0.00630275	0.719377	-0.000722085	0.00903534	0.93649
cg18522549	-0.00501058	0.00318611	0.119519	0.0028324	0.00179237	0.117764	0.00322264	0.00256946	0.213204
cg18522578	-0.00232886	0.0102574	0.820937	-0.0038627	0.0057704	0.505055	0.0025321	0.00827218	0.760278
cg18522582	0.0232854	0.0153701	0.133487	-0.00534869	0.00864658	0.53784	-0.0206069	0.0123953	0.100102
cg18522655	-0.0053501	0.00637132	0.403423	0.00656416	0.00358423	0.0705446	0.00149308	0.0051382	0.772076
cg18522690	0.00392992	0.00304096	0.199746	-0.00115958	0.00171072	0.49972	-0.00315427	0.00245241	0.201868
cg18522715	-0.00936799	0.00994914	0.349072	-0.00785602	0.00559697	0.164075	0.0185048	0.00802356	0.023527
cg18522740	0.0114572	0.0136494	0.403604	-0.00971928	0.00767858	0.209056	-0.00805225	0.0110077	0.466478
cg18522776	-0.0101108	0.012115	0.406298	-0.00285178	0.00681538	0.676686	0.00205505	0.00977022	0.833907
cg18522808	0.0151081	0.00782204	0.0567565	-0.00666169	0.00440035	0.133761	-0.00566573	0.00630815	0.371637
cg18522810	-0.0020778	0.00777736	0.789993	0.0080737	0.00437522	0.0684723	0.00364771	0.00627211	0.562392
cg18522822	0.0029739	0.00894155	0.74026	0.0044968	0.00503014	0.373862	-0.00483654	0.00721098	0.504218
cg18522909	-0.0241495	0.0144417	0.098161	0.000660235	0.0081243	0.935421	0.0124684	0.0116466	0.287399
cg18522931	0.00249338	0.0147236	0.865927	-0.0130987	0.0082829	0.117496	-0.0149278	0.011874	0.212131
cg18522970	-0.00226344	0.0113428	0.84231	-0.00714793	0.00638096	0.265786	-0.00377462	0.00914746	0.680909
cg18522972	0.0210377	0.0234588	0.372361	-0.0217349	0.0131969	0.103258	-0.0197793	0.0189185	0.298756
cg18523042	0.0204511	0.0120906	0.0944068	-0.00428005	0.00680164	0.530862	-0.026324	0.00975053	0.00837164
cg18523172	0.00434159	0.00343725	0.210007	0.00130005	0.00193365	0.503199	-2.79799e-05	0.002772	0.99197
cg18523176	0.00333765	0.00925333	0.719221	-0.00279076	0.00520554	0.59328	-0.00251887	0.00746242	0.736541
cg18523183	-0.00193026	0.0191007	0.919743	0.0168583	0.0107452	0.120384	-0.00522237	0.0154039	0.735424
cg18523259	-0.00915351	0.00981754	0.35379	0.00202307	0.00552294	0.715048	0.0100789	0.00791743	0.206486
cg18523346	0.00907333	0.0154169	0.557736	-0.005812	0.00867288	0.504588	-0.019502	0.012433	0.120466
cg18523371	0.00357778	0.00381842	0.351424	-0.000217102	0.00214808	0.919735	-0.00315779	0.00307939	0.308057
cg18523425	0.00602644	0.0257612	0.815598	0.00237458	0.0144922	0.870236	-0.00434516	0.0207753	0.834831
cg18523477	0.0071303	0.0167074	0.670623	-0.00602184	0.0093989	0.523444	-0.00279069	0.0134738	0.836412
cg18523497	-0.00695276	0.00873497	0.428268	0.00134831	0.00491393	0.784454	0.00979413	0.00704438	0.168054
cg18523666	-0.00112074	0.00875069	0.898393	-0.00168409	0.00492277	0.733119	0.00506818	0.00705706	0.474621
cg18523689	0.011819	0.0120064	0.327719	0.00711934	0.0067543	0.294849	-0.0109141	0.00968266	0.262837
cg18523750	0.00606815	0.00770573	0.433188	-0.00428728	0.00433492	0.325466	-0.00101246	0.00621435	0.870965
cg18523810	0.0142646	0.0213962	0.506776	-0.0195688	0.0120366	0.107701	-0.00195557	0.0172551	0.910034
cg18523886	0.0179138	0.0143418	0.215073	-0.00833811	0.00806811	0.304318	-0.0155716	0.0115661	0.181779
cg18523897	0.0095766	0.0124706	0.444654	0.000370071	0.00701542	0.958054	-0.0030502	0.010057	0.762408
cg18523915	0.0120176	0.00946254	0.207542	-0.00453807	0.00532323	0.39633	-0.0063714	0.00763114	0.406103
cg18523921	0.00358327	0.00246883	0.150348	-0.000692527	0.00138886	0.619328	-0.00142567	0.00199101	0.47592
cg18523979	-0.00710055	0.0101127	0.484507	0.00476403	0.00568895	0.404706	0.00432916	0.00815542	0.596919
cg18523997	-0.00487842	0.00674836	0.471724	-0.00160237	0.00379635	0.674031	0.00224169	0.00544227	0.681447
cg18524012	0.00825646	0.00587358	0.163459	-0.00460572	0.00330423	0.166985	-0.0096929	0.00473679	0.0438171
cg18524091	-0.000938625	0.00912187	0.918286	0.00102761	0.00513158	0.841761	0.000379706	0.0073564	0.958956
cg18524099	-0.00826206	0.0126228	0.514536	-0.00281574	0.00710107	0.692712	-0.0013054	0.0101798	0.898266
cg18524114	-0.0346503	0.0183511	0.0624131	0.0333841	0.0103236	0.00174033	0.0140675	0.0147994	0.344532
cg18524148	0.00723112	0.00975679	0.460653	0.00894301	0.00548876	0.106944	-0.0112474	0.00786844	0.156545
cg18524177	-0.000623966	0.00749688	0.933864	0.00214568	0.00421743	0.612235	0.00355229	0.00604592	0.55839
cg18524185	0.0140518	0.0196395	0.476269	-0.00552364	0.0110484	0.618402	-0.0103369	0.0158384	0.515748
cg18524262	0.0148382	0.0232952	0.525861	-0.0132993	0.0131049	0.313067	-0.00344376	0.0187866	0.854992
cg18524319	0.0074004	0.00860914	0.392429	-0.00934763	0.00484314	0.0569322	-0.00818344	0.0069429	0.241816
cg18524420	-0.00209971	0.0104321	0.840965	-0.00149185	0.00586865	0.799949	0.00538252	0.00841304	0.524034
cg18524540	-0.00579575	0.00439711	0.191017	-0.00103883	0.00247363	0.675573	0.00578496	0.00354608	0.106513
cg18524588	0.0139785	0.0144926	0.337516	-0.000488976	0.00815291	0.952316	-0.0140748	0.0116876	0.231837
cg18524699	-0.077173	0.0256056	0.00339852	0.0161702	0.0144046	0.264781	0.0320869	0.0206498	0.123934
cg18524736	0.000777219	0.0175817	0.964844	-0.00286777	0.00989073	0.772565	0.0215727	0.0141789	0.131855
cg18524739	0.00220096	0.0030794	0.476729	0.0026784	0.00173234	0.125791	-0.00282506	0.0024834	0.258494
cg18524757	-0.00270542	0.0157639	0.864143	0.000652801	0.00886809	0.941492	-0.00421105	0.0127129	0.741276
cg18524788	0.00410472	0.00434298	0.347267	-0.0010684	0.00244318	0.663004	-0.00100033	0.00350243	0.775872
cg18524790	0.0430133	0.0249913	0.0888643	-0.0271208	0.014059	0.0570599	-0.0396531	0.0201544	0.0523902
cg18524846	-0.00492045	0.00986331	0.619164	0.00432746	0.00554868	0.437612	0.0031012	0.00795434	0.697604
cg18524952	0.000610891	0.00329273	0.853257	-0.000676052	0.00185235	0.71604	-0.00231107	0.00265544	0.38658
cg18524998	0.00507648	0.0101474	0.618175	-0.0049364	0.00570851	0.389613	-0.00591684	0.00818345	0.47165
cg18525001	0.0100068	0.0107777	0.355792	0.00493424	0.0060631	0.418024	-0.010637	0.00869178	0.224408
cg18525060	-0.0154633	0.00704958	0.0310017	0.00147968	0.0039658	0.709995	0.0175052	0.00568519	0.00279596
cg18525081	0.0324603	0.0302634	0.286489	0.0321682	0.0170249	0.0622373	-0.0356969	0.0244062	0.14726
cg18525126	0.00773206	0.0120774	0.52376	-0.00811808	0.00679425	0.23547	-0.0052025	0.00973993	0.594638
cg18525212	-0.00638397	0.0161998	0.694511	0.000722254	0.00911333	0.937018	0.00913345	0.0130645	0.486394
cg18525240	-0.00651312	0.0163559	0.691473	0.00486685	0.00920116	0.598227	-0.00322164	0.0131904	0.807632
cg18525301	-0.0399583	0.0285902	0.165864	0.0326296	0.0160837	0.0456143	0.0399882	0.0230568	0.0864839
cg18525312	0.00308019	0.0277864	0.911995	0.0205196	0.0156315	0.192813	-0.00673612	0.0224086	0.76445
cg18525316	-0.0114624	0.00712975	0.111613	-0.000474086	0.0040109	0.906188	0.0124666	0.00574984	0.0329406
cg18525352	0.00474542	0.0176338	0.788498	-0.00490107	0.00992005	0.62254	0.00384499	0.0142209	0.787527
cg18525383	0.0327717	0.0113209	0.00482054	0.000236491	0.00636865	0.970466	-0.0276807	0.00912981	0.00322111
cg18525432	0.00827377	0.00800445	0.304234	0.00411516	0.00450297	0.363366	-0.0107007	0.00645525	0.101069
cg18525486	-0.0101925	0.00922664	0.272413	0.00523163	0.00519052	0.316353	0.0113354	0.00744089	0.131372
cg18525577	-0.00360948	0.00762819	0.6373	-0.00555667	0.0042913	0.198872	0.00565397	0.00615181	0.360658
cg18525582	0.0230417	0.00833276	0.00697622	7.41322e-05	0.00468766	0.98742	-0.0215003	0.00672002	0.00193593
cg18525601	-0.0034476	0.0199768	0.863392	-0.00998527	0.0112381	0.376769	-0.0221001	0.0161104	0.173739
cg18525611	-0.00102267	0.00413693	0.805346	0.00260101	0.00232726	0.266876	0.000263643	0.00333626	0.9372
cg18525616	-0.00503445	0.0120739	0.677752	-0.00783183	0.00679227	0.252122	0.00460708	0.00973709	0.637321
cg18525632	0.00908328	0.0405161	0.823148	-0.0193634	0.0227927	0.397966	0.000910914	0.0326745	0.977824
cg18525658	-0.013663	0.00763711	0.0771723	-0.0026876	0.00429632	0.53328	0.00766416	0.006159	0.216779
cg18525669	-0.00991065	0.012462	0.428671	0.00448503	0.00701058	0.524055	-0.00093697	0.0100501	0.92594
cg18525740	0.000845914	0.00255235	0.741138	-0.00133704	0.00143584	0.354395	-0.000463436	0.00205836	0.822404
cg18525815	0.00167268	0.0219939	0.939556	0.00206466	0.0123728	0.867868	-0.00272117	0.0177371	0.878434
cg18525817	-0.0242061	0.0186198	0.197108	0.0294996	0.0104747	0.00603877	0.0187691	0.0150161	0.214754
cg18525873	0.00860775	0.00773418	0.268868	-0.0110429	0.00435092	0.0129706	0.00444555	0.00623728	0.477959
cg18525914	-0.00585133	0.0275584	0.832362	0.00978441	0.0155032	0.529654	0.0161263	0.0222246	0.470075
cg18525965	0.00839929	0.0113333	0.460667	-0.0137839	0.00637565	0.0334321	-0.00265589	0.00913984	0.772078
cg18525972	-0.00359347	0.0113709	0.752759	-0.00710088	0.00639679	0.2701	0.00899969	0.00917015	0.329175
cg18525982	-0.00711486	0.00799353	0.375937	0.00149753	0.00449682	0.739939	0.0049137	0.00644644	0.44803
cg18526008	0.00284614	0.00410552	0.490045	-0.000402064	0.0023096	0.862213	-0.00187984	0.00331093	0.57169
cg18526121	0.0267292	0.116582	0.819207	-0.0444079	0.065584	0.500172	0.00690046	0.0940183	0.941664
cg18526140	0.0116528	0.0135378	0.391791	-0.00493143	0.00761581	0.519037	-0.0120729	0.0109177	0.271928
cg18526142	-0.0192978	0.0146111	0.190126	0.0055296	0.00821962	0.502943	0.014353	0.0117833	0.226563
cg18526161	-0.00267154	0.00490696	0.587565	-0.00142624	0.00276045	0.606728	0.00488724	0.00395725	0.22023
cg18526167	0.0203953	0.0129771	0.11975	0.0034264	0.00730039	0.640025	-0.0209225	0.0104655	0.0487828
cg18526196	0.0236968	0.0115896	0.0439818	-0.00481372	0.00651981	0.462352	-0.013743	0.00934651	0.145148
cg18526270	-0.0134116	0.00677277	0.0509128	0.00224114	0.00381008	0.557949	0.0100091	0.00546195	0.0703772
cg18526273	0.00516839	0.00906517	0.570088	0.0079742	0.00509968	0.121612	-0.00264164	0.00731067	0.718741
cg18526310	0.0271831	0.0191442	0.159289	-0.00765935	0.0107697	0.478911	-0.0216355	0.015439	0.164748
cg18526332	-0.000574654	0.00410325	0.888953	-0.00131207	0.00230832	0.571254	0.00172092	0.0033091	0.604375
cg18526361	0.00602899	0.00377917	0.114352	-0.00273697	0.002126	0.201456	-0.00563245	0.00304774	0.0680696
cg18526453	-0.0239439	0.00891893	0.00872847	0.0020885	0.00501742	0.678276	0.0152545	0.00719274	0.0368501
cg18526607	6.31505e-05	0.0135541	0.996293	0.00490131	0.00762498	0.522086	0.00613871	0.0109308	0.575869
cg18526643	0.016493	0.0107691	0.129356	-0.00496162	0.00605825	0.415085	-0.0106097	0.00868483	0.225225
cg18526755	0.0133394	0.0174527	0.446795	0.000716161	0.00981816	0.942023	-0.0186367	0.0140749	0.189016
cg18526779	0.00447939	0.00850011	0.59958	0.00705283	0.0047818	0.143925	-0.00147533	0.00685498	0.830112
cg18526861	-0.00223822	0.00277701	0.422502	-0.000675754	0.00156223	0.666432	0.00195692	0.00223954	0.384688
cg18526870	-0.0140171	0.0133276	0.295902	0.00200663	0.00749755	0.789627	0.00747418	0.0107481	0.488706
cg18526884	0.0071423	0.0120195	0.553938	0.00243561	0.00676164	0.719583	-0.00536517	0.00969318	0.581375
cg18526916	0.000447016	0.0124312	0.971399	-0.00760753	0.00699328	0.279743	-0.00269254	0.0100252	0.788907
cg18526947	0.00127857	0.0022212	0.566392	-0.000240679	0.00124955	0.847722	0.000148488	0.00179131	0.934131
cg18527090	0.00835734	0.0078595	0.290638	0.00535577	0.00442142	0.229129	-0.00322167	0.00633835	0.612573
cg18527133	-0.00133815	0.00284309	0.639083	-0.000487085	0.0015994	0.761459	0.000917424	0.00229283	0.690067
cg18527190	-0.00243643	0.0114672	0.83225	0.0113791	0.00645098	0.081337	0.00722729	0.00924783	0.436673
cg18527241	0.014257	0.023782	0.550444	-0.00736971	0.0133788	0.583181	-0.000641462	0.0191792	0.973398
cg18527248	0.00401764	0.0220178	0.855646	-0.00969648	0.0123863	0.435896	0.0145389	0.0177564	0.415192
cg18527268	0.00073387	0.0034229	0.830748	-0.00116903	0.00192558	0.545399	0.00152559	0.00276042	0.581942
cg18527276	-0.0129891	0.0344576	0.707143	-0.0195378	0.0193844	0.316356	-0.0106511	0.0277886	0.702462
cg18527322	0.000510697	0.0187255	0.978306	0.00232916	0.0105342	0.82554	-0.00171301	0.0151013	0.909953
cg18527352	-0.0238403	0.0140189	0.0926765	0.0143517	0.00788642	0.0723101	0.0215817	0.0113056	0.0596444
cg18527386	0.00806218	0.0115659	0.487663	-0.00399587	0.00650647	0.540765	-0.00331637	0.00932738	0.723057
cg18527423	0.00310116	0.00968887	0.749697	0.00215117	0.00545055	0.694075	-0.00582159	0.00781366	0.458295
cg18527435	-0.00298718	0.00239138	0.215042	0.00285771	0.00134529	0.0365557	0.000765688	0.00192855	0.692342
cg18527470	-0.00597458	0.00818675	0.467527	0.00473821	0.00460552	0.306487	0.00283961	0.00660226	0.668214
cg18527537	0.00375874	0.00324221	0.249575	-0.000486422	0.00182393	0.790355	-0.00178451	0.00261471	0.496786
cg18527574	-0.023313	0.0355662	0.513928	0.060296	0.0200081	0.00340183	-0.00503567	0.0286827	0.861053
cg18527583	-0.000746578	0.00589357	0.899495	-0.000280344	0.00331547	0.932813	-0.00114098	0.00475291	0.810862
cg18527588	0.00496179	0.00838346	0.555519	-0.0107429	0.00471618	0.0252424	0.00689272	0.0067609	0.31086
cg18527651	-0.0273792	0.0122038	0.027465	0.00044817	0.00686535	0.948104	0.0108535	0.00984185	0.273232
cg18527669	-0.0146001	0.00975555	0.138204	-0.000860256	0.00548806	0.875813	0.0108622	0.00786744	0.171005
cg18527670	-0.0102296	0.0191976	0.595524	0.0185655	0.0107998	0.0892421	0.00938723	0.015482	0.545912
cg18527673	0.018016	0.00886259	0.045192	0.00145417	0.00498572	0.771252	-0.0124339	0.0071473	0.085537
cg18527706	-0.0052983	0.0102837	0.607739	-0.00456704	0.00578515	0.432051	0.0052473	0.00829333	0.52862
cg18527716	-0.0111159	0.0899914	0.901986	0.0406469	0.0506254	0.424274	-0.0486061	0.0725742	0.504837
cg18527739	0.00341784	0.0120022	0.776516	6.32326e-05	0.00675195	0.99255	-0.00138301	0.0096793	0.88672
cg18527751	0.009077	0.0139988	0.518467	0.00407042	0.00787515	0.60659	-0.0132158	0.0112895	0.245019
cg18527764	0.01482	0.00765937	0.0563292	-0.00097121	0.00430884	0.822209	-0.00744278	0.00617695	0.231575
cg18527771	0.00648198	0.024508	0.792047	-0.0250396	0.0137872	0.0728729	0.011644	0.0197647	0.557335
cg18527793	-0.00356185	0.00865164	0.681598	0.00147761	0.00486705	0.762179	0.00438302	0.00697718	0.531561
cg18527804	-0.0459757	0.0295085	0.122938	0.00100062	0.0166002	0.952076	0.0165742	0.0237974	0.488033
cg18527814	0.0116351	0.0201376	0.564941	-0.0048384	0.0113285	0.670388	-0.00969181	0.0162401	0.552238
cg18527881	-0.0139001	0.0145641	0.342582	0.00633624	0.00819316	0.441456	0.000342328	0.0117453	0.976817
cg18527899	0.00687457	0.00563578	0.225912	-0.00117208	0.00317045	0.712535	-0.00580822	0.00454502	0.204753
cg18527908	0.00710774	0.0110601	0.522184	-0.00164384	0.00622195	0.792266	-0.0104596	0.00891951	0.244204
cg18527919	0.0098148	0.014372	0.49652	-0.0131807	0.00808508	0.106749	-0.0135796	0.0115904	0.244621
cg18527971	-0.0222587	0.0211643	0.295915	0.00490906	0.0119062	0.681149	0.00667176	0.0170681	0.696857
cg18528054	0.0020184	0.0412519	0.961091	-0.0102111	0.0232066	0.661047	0.034089	0.0332679	0.308421
cg18528073	0.00176306	0.0233353	0.939952	0.00876633	0.0131275	0.50608	-0.0124793	0.018819	0.509045
cg18528082	-0.00889237	0.00623165	0.157252	-0.00528044	0.00350566	0.135708	0.00731363	0.00502556	0.149273
cg18528091	0.0101158	0.0146442	0.491589	-2.24967e-05	0.00823821	0.997828	-0.0146246	0.0118099	0.219004
cg18528124	-0.00156747	0.00854521	0.854895	0.00126734	0.00480717	0.792699	0.005029	0.00689135	0.467546
cg18528145	-0.0297138	0.0202899	0.146756	0.00827477	0.0114142	0.470473	0.0175304	0.0163629	0.287046
cg18528196	-0.0114534	0.00868033	0.190558	0.00205448	0.00488319	0.675018	0.013287	0.00700032	0.0610832
cg18528216	0.000803658	0.0100923	0.936718	-0.00313746	0.00567751	0.581979	-0.00883573	0.00813902	0.280725
cg18528240	0.0095287	0.0111873	0.39675	-0.00657315	0.00629351	0.299246	0.00610601	0.00902209	0.50038
cg18528367	-0.00530342	0.00565604	0.351078	0.00446768	0.00318185	0.163928	0.00697069	0.00456136	0.130175
cg18528472	-0.00648356	0.0122864	0.59908	0.0119045	0.00691179	0.0886441	-0.00188876	0.00990842	0.849277
cg18528488	0.0033231	0.00979553	0.735261	0.00946704	0.00551055	0.0894407	-0.00551323	0.00789968	0.487141
cg18528524	0.0130014	0.0146494	0.377313	0.000923473	0.00824112	0.911043	-0.0146183	0.0118141	0.219361
cg18528536	0.00832582	0.00596132	0.166158	-0.00465971	0.00335359	0.168319	0.00190964	0.00480755	0.692203
cg18528549	0.00819575	0.00720831	0.258739	-0.00237163	0.00405509	0.560197	-0.00354825	0.0058132	0.543239
cg18528563	0.0131948	0.0268449	0.624325	-0.00492024	0.0151018	0.745373	-0.0209513	0.0216492	0.33591
cg18528571	0.00052851	0.00286798	0.854233	0.000747989	0.00161341	0.644113	-0.0013925	0.0023129	0.54874
cg18528591	0.0115825	0.0187403	0.538195	-0.0200847	0.0105425	0.0601474	-0.0220112	0.0151133	0.148962
cg18528593	-0.01802	0.013136	0.173734	0.00136367	0.00738973	0.854032	0.0214072	0.0105936	0.0464517
cg18528621	0.0101416	0.00656937	0.12636	0.000115666	0.00369565	0.975105	-0.00623542	0.00529792	0.242498
cg18528640	-0.00349139	0.00343408	0.312187	-0.00200366	0.00193187	0.302602	0.00430513	0.00276944	0.123777
cg18528674	0.00158466	0.0146185	0.913933	-0.00440427	0.00822375	0.593665	0.0160975	0.0117892	0.175717
cg18528696	-0.00765451	0.00934653	0.415095	0.0035729	0.00525796	0.498654	0.0111527	0.00753758	0.142675
cg18528705	-0.00533971	0.0161809	0.742211	0.00913247	0.0091027	0.318578	-0.00725951	0.0130492	0.579455
cg18528745	-0.00206858	0.00326349	0.527878	-0.00186785	0.0018359	0.311851	0.00328875	0.00263187	0.21488
cg18528789	-0.000203916	0.0119202	0.986392	0.00209712	0.00670582	0.755251	0.00476574	0.00961317	0.621349
cg18528798	-0.00938678	0.0126284	0.459345	0.00279095	0.00710421	0.695407	6.17025e-05	0.0101843	0.99518
cg18528829	0.0121552	0.0164354	0.461598	-0.00579524	0.00924586	0.532475	-0.00100733	0.0132545	0.939598
cg18528853	-0.0150393	0.0174764	0.391908	0.0158553	0.00983151	0.110515	0.00137855	0.014094	0.922312
cg18528946	-0.0206193	0.0200305	0.306214	-0.00316461	0.0112683	0.779514	0.00915661	0.0161537	0.572315
cg18529010	0.0164393	0.0363284	0.652048	0.0213067	0.0204368	0.300107	-0.00990274	0.0292973	0.73619
cg18529077	-0.0199614	0.00995485	0.048124	0.00927968	0.00560018	0.1012	0.00910245	0.00802816	0.26006
cg18529079	0.0154841	0.0159387	0.334067	-0.000209971	0.00896644	0.981372	-0.0180115	0.0128539	0.16478
cg18529173	-0.00257884	0.00573572	0.654136	-0.00248337	0.00322667	0.443648	0.00487634	0.00462561	0.294777
cg18529232	-0.000669978	0.0113375	0.953016	-0.00839552	0.00637799	0.191603	0.00723993	0.0091432	0.43066
cg18529243	0.0183711	0.0226182	0.418929	0.00654836	0.012724	0.608137	-0.0295535	0.0182406	0.108893
cg18529246	0.000483419	0.00910139	0.957765	-0.00584661	0.00512006	0.256701	0.000467346	0.00733988	0.949381
cg18529251	0.00236514	0.0159626	0.882561	-0.00557177	0.00897987	0.536606	0.00220281	0.0128731	0.864538
cg18529294	0.00118529	0.00300464	0.694209	-0.0025593	0.00169028	0.133703	-0.000793213	0.00242311	0.744206
cg18529415	0.0476135	0.0220819	0.0338913	-0.00588197	0.0124223	0.637071	-0.0356172	0.0178081	0.0486871
cg18529482	-0.0118486	0.0112477	0.295135	0.00215871	0.0063275	0.733823	0.00525832	0.00907082	0.563653
cg18529569	0.0151801	0.00648392	0.0215629	-0.00493826	0.00364758	0.179374	-0.00917836	0.005229	0.0828144
cg18529678	0.0105894	0.00813605	0.19659	-0.00679348	0.004577	0.141438	-0.00704999	0.00656138	0.285654
cg18529726	-0.0206262	0.0152441	0.179624	0.0110984	0.0085757	0.199111	0.012256	0.0122937	0.321628
cg18529840	-0.0173607	0.00978735	0.0796798	0.00531154	0.00550595	0.337436	0.0153318	0.00789308	0.055396
cg18529845	0.00110788	0.00503704	0.82644	0.00378683	0.00283362	0.184988	-0.000261917	0.00406216	0.948741
cg18529846	-0.00275498	0.0065119	0.673314	0.00212771	0.00366332	0.562902	0.0010844	0.00525157	0.836902
cg18529851	-0.00852154	0.00680989	0.21424	0.00479591	0.00383095	0.214047	0.00629872	0.00549188	0.254635
cg18529857	0.00116107	0.0152347	0.939429	-0.00688469	0.00857041	0.424037	0.00693166	0.0122862	0.574114
cg18529892	-0.00187995	0.0118696	0.87453	-0.0180556	0.00667733	0.00827334	0.00927889	0.00957231	0.335123
cg18529908	-0.00346033	0.0149052	0.816975	-0.00623407	0.00838505	0.459245	0.0125854	0.0120204	0.298066
cg18529958	0.0141735	0.0221853	0.524626	-0.0108304	0.0124805	0.387958	-0.0153412	0.0178915	0.393604
cg18530075	-0.00294174	0.00279465	0.295492	0.00120931	0.00157215	0.443904	0.00328893	0.00225377	0.148168
cg18530113	-0.00406515	0.0104361	0.69786	-0.000371504	0.00587091	0.949693	0.00111683	0.00841626	0.894746
cg18530114	0.0133415	0.0183322	0.468757	-0.00809867	0.0103129	0.434465	-0.01612	0.0147841	0.278638
cg18530141	0.00586872	0.0146922	0.690567	-0.00606774	0.00826519	0.464889	0.0108837	0.0118486	0.360923
cg18530175	-0.00471545	0.0035643	0.189395	0.0038098	0.00200513	0.0608193	0.00417806	0.00287446	0.149764
cg18530189	-0.0014344	0.00323529	0.658631	6.3923e-05	0.00182004	0.972065	0.00099252	0.00260912	0.704595
cg18530240	-0.0268199	0.0148175	0.0738275	0.0123635	0.00833569	0.14172	0.0203104	0.0119497	0.0928515
cg18530324	0.00516648	0.00382451	0.180317	-0.00152621	0.00215151	0.480037	-0.00403989	0.00308431	0.193785
cg18530511	0.0177613	0.0164101	0.282163	0.00520981	0.00923165	0.574007	-0.011068	0.0132341	0.405315
cg18530512	-0.00520695	0.00370625	0.163692	-0.00164312	0.00208498	0.432844	0.00651976	0.00298893	0.0319226
cg18530531	-0.00827027	0.00926381	0.374512	0.00815126	0.00521143	0.121507	0.00762721	0.00747087	0.310186
cg18530551	-0.0135463	0.0127323	0.290372	0.00868705	0.00716266	0.228557	0.015238	0.0102681	0.141502
cg18530568	-0.0178247	0.016314	0.277657	0.00667611	0.00917757	0.468957	0.00277203	0.0131566	0.833629
cg18530575	0.0342914	0.0193588	0.080085	-0.0113709	0.0108904	0.29939	-0.0300197	0.015612	0.0578469
cg18530595	0.00769247	0.00946828	0.418805	-0.00320295	0.00532646	0.549222	-0.00184874	0.00763577	0.809273
cg18530645	0.00577516	0.0327725	0.860541	-0.011322	0.0184364	0.540782	-0.0144769	0.0264296	0.585298
cg18530712	0.00684971	0.00848574	0.421803	-0.00686146	0.00477372	0.154292	-0.00735544	0.00684339	0.285495
cg18530716	0.0102869	0.00487277	0.037701	-0.00230427	0.00274121	0.40293	-0.00620883	0.00392968	0.117825
cg18530729	-0.000231831	0.00558377	0.96698	0.00208048	0.0031412	0.509558	-0.00145505	0.00450308	0.747395
cg18530748	0.00228664	0.0165479	0.890423	-0.00107431	0.00930918	0.908398	-0.0107841	0.0133452	0.421297
cg18530762	-0.000152321	0.0075213	0.98389	0.00409194	0.00423116	0.33624	-0.0014901	0.00606561	0.806535
cg18530766	0.00697437	0.00312867	0.0284396	-0.00232988	0.00176006	0.189134	-0.00509892	0.00252314	0.0464416
cg18530779	-0.0179551	0.0258784	0.489683	0.0161436	0.0145581	0.270597	0.00664461	0.0208698	0.750975
cg18530790	-0.00807821	0.0115025	0.484411	-0.00377741	0.00647083	0.560928	0.00566256	0.00927629	0.543204
cg18530840	0.00306489	0.0125635	0.807856	0.0110736	0.00706768	0.120879	-0.0018279	0.0101319	0.85726
cg18530908	0.00050016	0.0140477	0.971681	0.00410744	0.00790265	0.604586	-0.0123845	0.0113289	0.277404
cg18530920	-0.0144609	0.0213385	0.499808	0.0225094	0.0120042	0.0642077	0.00588243	0.0172086	0.733322
cg18530956	0.0266649	0.0238649	0.267002	0.00171397	0.0134254	0.898714	-0.0232203	0.019246	0.230972
cg18531004	0.00182876	0.0255846	0.943184	0.000366745	0.0143928	0.979731	-0.0171488	0.0206329	0.408224
cg18531085	0.00786366	0.0084972	0.357356	-0.00360572	0.00478017	0.452748	-0.000939874	0.00685263	0.891232
cg18531146	0.0478474	0.037078	0.200393	-0.0431245	0.0208585	0.0417304	-0.0445333	0.0299018	0.140105
cg18531164	-0.00664335	0.00783604	0.398933	0.00125797	0.00440822	0.776056	0.00544989	0.00631943	0.390893
cg18531175	0.00183234	0.00581273	0.753361	-0.00433459	0.00327	0.188536	0.00078915	0.00468772	0.866712
cg18531202	0.0184719	0.0103619	0.0782091	-0.0071268	0.00582917	0.224856	-0.0120418	0.00835643	0.153251
cg18531209	0.0272713	0.029801	0.362721	-0.0199311	0.0167648	0.237803	-0.0108327	0.0240332	0.653326
cg18531227	0.0102136	0.0106585	0.340647	0.00327038	0.00599601	0.586889	-0.0193605	0.00859561	0.0268757
cg18531242	-0.00997832	0.0221417	0.653384	0.011188	0.012456	0.371614	0.0035284	0.0178563	0.84383
cg18531269	0.00321231	0.0128628	0.803394	-0.00616377	0.00723608	0.396713	-0.00762811	0.0103733	0.464146
cg18531351	-0.00626429	0.00792182	0.431283	-0.00507041	0.00445648	0.258417	0.00645765	0.00638861	0.314978
cg18531360	-0.0320255	0.0201037	0.114868	0.0102132	0.0113095	0.369043	0.0164005	0.0162127	0.314609
cg18531401	0.000304388	0.0089626	0.972987	0.00847577	0.00504198	0.0964267	-0.00321371	0.00722796	0.657723
cg18531405	0.00206234	0.00974395	0.832884	-0.000674909	0.00548154	0.9023	0.00281984	0.00785808	0.7206
cg18531559	-0.00232398	0.00277945	0.405425	0.00102292	0.0015636	0.514744	4.76389e-05	0.00224151	0.983094
cg18531575	0.00248953	0.00850643	0.770492	-0.0100762	0.00478536	0.0381876	0.000953399	0.00686008	0.889796
cg18531659	0.00305259	0.0113772	0.789112	-0.00539652	0.00640032	0.401503	-0.00371244	0.00917521	0.686776
cg18531690	0.0144555	0.00956004	0.134224	-0.00806181	0.00537807	0.137575	-0.0069316	0.00770976	0.371156
cg18531720	-0.00990516	0.0102669	0.3374	0.000368247	0.00577574	0.949313	0.00808778	0.00827985	0.331439
cg18531734	0.0089695	0.0162104	0.581498	0.000574716	0.00911929	0.949897	-0.00555021	0.013073	0.672234
cg18531748	-0.00307177	0.007832	0.695887	0.00349319	0.00440595	0.430081	0.00541852	0.00631617	0.393371
cg18531779	0.012136	0.0112507	0.283781	-0.007045	0.00632919	0.268805	-0.0169605	0.00907325	0.0650265
cg18531869	-0.00583911	0.0101026	0.564804	-0.00480251	0.00568329	0.400471	0.015477	0.00814731	0.0608708
cg18531903	-0.000543644	0.0109036	0.960352	0.00648485	0.00613389	0.293408	0.00106712	0.00879326	0.903695
cg18531916	0.000629047	0.0126591	0.960485	0.00243531	0.00712147	0.73322	-0.00457897	0.010209	0.654918
cg18531954	0.000581261	0.00346668	0.867241	-0.00184996	0.00195021	0.345515	0.00142742	0.00279573	0.610976
cg18531975	-0.0212622	0.0264218	0.423225	0.00812572	0.0148638	0.586032	0.0212432	0.0213081	0.321615
cg18532061	0.0175511	0.0161157	0.279202	-0.0101989	0.009066	0.263773	-0.00553991	0.0129966	0.670997
cg18532070	0.0181773	0.0162932	0.267722	-0.00345132	0.00916589	0.707454	-0.0075203	0.0131398	0.568609
cg18532076	0.00220139	0.00504869	0.66392	0.00568247	0.00284018	0.0486116	-0.00306572	0.00407155	0.453553
cg18532089	-0.00294037	0.0068471	0.668695	-0.000830187	0.00385189	0.829873	0.00274285	0.00552189	0.620667
cg18532092	0.035131	0.0198963	0.081037	-0.0072468	0.0111928	0.519086	-0.0326418	0.0160455	0.0450363
cg18532105	-0.000255081	0.00816661	0.975156	0.00384338	0.00459419	0.405178	-0.00181453	0.00658603	0.783592
cg18532131	-0.0144989	0.00653759	0.0292376	0.00420907	0.00367777	0.255644	0.0110164	0.00527229	0.0396521
cg18532190	-0.00516462	0.00508466	0.312642	0.00136734	0.00286041	0.633863	0.00443385	0.00410056	0.282631
cg18532211	-0.0304128	0.0276147	0.273863	0.0196545	0.0155349	0.209262	0.025943	0.0222701	0.247307
cg18532215	0.00221597	0.00864165	0.798239	-0.00620476	0.00486143	0.205317	-0.00532639	0.00696913	0.446815
cg18532239	-0.0061886	0.00885644	0.486604	-0.000970884	0.00498226	0.845961	0.00880779	0.00714234	0.220908
cg18532267	0.0123404	0.00776772	0.115847	-0.00122519	0.00436979	0.77987	-0.014321	0.00626433	0.0247346
cg18532273	0.0133998	0.00919653	0.148787	-0.00219097	0.00517358	0.673006	-0.00543572	0.00741661	0.465629
cg18532308	-0.000200896	0.0118196	0.986479	-0.00626348	0.00664924	0.34887	0.00143474	0.00953204	0.880713
cg18532316	-0.0188868	0.0218745	0.39034	-0.0142772	0.0123057	0.249211	0.0097768	0.0176409	0.580888
cg18532363	-0.00196507	0.00795406	0.805464	-0.00435583	0.00447462	0.33309	0.00394142	0.00641461	0.540563
cg18532480	0.00334279	0.00334809	0.32091	-0.00244181	0.00188349	0.198336	-0.00275697	0.00270009	0.31012
cg18532481	0.00885924	0.0092757	0.342235	-0.00380516	0.00521812	0.467871	-0.00781435	0.00748046	0.299153
cg18532488	0.0020102	0.00743408	0.787505	-0.00242934	0.0041821	0.562852	0.00221284	0.00599527	0.712972
cg18532515	-0.00377462	0.00258247	0.147529	0.0030517	0.00145279	0.0386407	0.00221437	0.00208265	0.290683
cg18532542	-0.00573407	0.0152698	0.708212	0.00990976	0.00859017	0.251891	0.00556752	0.0123145	0.65234
cg18532548	0.00425822	0.00755678	0.57458	-0.00472627	0.00425112	0.269372	-0.00680079	0.00609422	0.267592
cg18532554	0.0272582	0.0195439	0.166737	-0.011615	0.0109946	0.293766	-0.0247535	0.0157614	0.12001
cg18532622	-0.00867962	0.00705591	0.222046	-0.000105128	0.00396936	0.978933	0.00396784	0.00569029	0.487518
cg18532727	-0.00107356	0.0188857	0.954802	-0.00736377	0.0106243	0.490132	-0.00364472	0.0152305	0.811446
cg18532796	0.0285619	0.0441304	0.519237	-0.0279698	0.0248259	0.263066	0.0160416	0.0355893	0.653323
cg18532854	-0.0137447	0.010164	0.179871	-0.00352973	0.00571785	0.538676	0.0103847	0.00819685	0.208649
cg18532869	0.000892528	0.00302803	0.768899	-0.000637025	0.00170344	0.709363	-0.00140027	0.00244198	0.567878
cg18532880	-0.0314386	0.0188546	0.0991114	-0.00294933	0.0106068	0.781642	0.0222762	0.0152055	0.146608
cg18532907	-0.0152053	0.0269067	0.573486	0.0185307	0.0151366	0.224245	0.00453195	0.0216991	0.835062
cg18532910	-0.00995497	0.00874042	0.257921	0.00417696	0.00491699	0.397993	0.0104297	0.00704878	0.142663
cg18532964	0.000178716	0.00825206	0.982772	-0.00652844	0.00464226	0.163279	0.00361328	0.00665494	0.588587
cg18532972	0.0141131	0.0124476	0.260066	-0.00408726	0.0070025	0.560978	-0.00833425	0.0100385	0.408734
cg18532974	0.0108797	0.00719999	0.134478	-0.0111843	0.00405041	0.00705362	-0.00737334	0.00580648	0.207605
cg18533023	-0.00403043	0.00817579	0.623304	-0.00473512	0.00459936	0.306157	0.00150148	0.00659343	0.820408
cg18533201	-0.032891	0.0298313	0.273327	0.0328097	0.0167818	0.0538604	0.0283068	0.0240577	0.24263
cg18533225	-0.00792665	0.019026	0.678005	0.00592865	0.0107032	0.581093	0.00773844	0.0153437	0.615326
cg18533237	0.0753213	0.0439448	0.0901736	0.00560138	0.0247215	0.821295	-0.0694236	0.0354396	0.0533998
cg18533267	0.0255601	0.0113483	0.0268781	-0.0162328	0.00638406	0.0128114	-0.0154419	0.0091519	0.0952135
cg18533313	-0.0082116	0.0112215	0.46632	0.00491646	0.00631274	0.438252	0.00229507	0.00904966	0.800411
cg18533392	0.00875971	0.0107894	0.419128	-0.00270503	0.00606966	0.656973	-0.0145036	0.00870119	0.0992242
cg18533397	0.00154302	0.0298672	0.958919	-0.00477447	0.016802	0.776978	0.0122946	0.0240866	0.611072
cg18533431	-0.040064	0.0424287	0.34771	0.0177961	0.0238686	0.457975	0.0133754	0.034217	0.69685
cg18533466	0.00253639	0.00269206	0.348773	0.000618904	0.00151444	0.683811	-0.000255108	0.00217103	0.906737
cg18533473	0.0266413	0.0135998	0.053396	-0.00209469	0.00765065	0.784908	-0.0178742	0.0109676	0.10686
cg18533504	-0.00304051	0.0259872	0.907136	0.0251124	0.0146193	0.0894824	-0.00584224	0.0209576	0.781102
cg18533525	0.00297364	0.0248533	0.905045	-0.0102665	0.0139814	0.464787	-0.0140451	0.0200431	0.485377
cg18533527	-0.0303465	0.0176119	0.0885132	0.0325703	0.00990773	0.00147154	0.0257828	0.0142033	0.073009
cg18533546	0.00191373	0.00853427	0.823108	-0.000502358	0.00480102	0.916911	-0.00176647	0.00688253	0.798061
cg18533608	0.0167478	0.0171957	0.332844	-0.00553463	0.00967356	0.568737	-0.0230105	0.0138676	0.100741
cg18533677	-0.0169539	0.0105045	0.11024	-0.005199	0.00590936	0.381454	0.00541443	0.0084714	0.524449
cg18533807	0.00980843	0.00745851	0.192025	-0.00337489	0.00419585	0.423445	-0.00933069	0.00601497	0.124559
cg18533833	-0.00356983	0.0036341	0.328732	-0.000803728	0.00204439	0.695202	0.00407681	0.00293075	0.167841
cg18533870	0.0177736	0.0148803	0.23563	-0.013109	0.00837104	0.121065	-0.015632	0.0120003	0.196218
cg18533966	0.00358803	0.00560185	0.523566	-0.00255949	0.00315136	0.418955	-0.006313	0.00451765	0.165928
cg18534039	-0.0106173	0.015251	0.488222	-0.0121539	0.00857958	0.160254	0.0184642	0.0122993	0.136999
cg18534061	-0.00224818	0.00812466	0.782675	0.00131131	0.00457059	0.774885	0.00279646	0.0065522	0.670606
cg18534077	0.00767857	0.0345886	0.824848	-0.0387882	0.0194581	0.0494222	-0.00433644	0.0278942	0.876827
cg18534079	0.0122957	0.0129471	0.344964	-0.0101032	0.00728348	0.169024	-0.00177912	0.0104413	0.865106
cg18534115	-0.0298431	0.0157599	0.0616795	0.0167207	0.00886588	0.0627156	0.0245679	0.0127097	0.0565652
cg18534116	-0.00203095	0.00832751	0.807908	0.00231682	0.00468471	0.622194	0.00464369	0.00671578	0.491162
cg18534126	0.0037511	0.0073601	0.611615	-0.00336266	0.00414048	0.418979	0.00097132	0.00593561	0.870401
cg18534176	0.00624093	0.0111851	0.578334	0.00101274	0.00629229	0.872515	-0.0110511	0.00902034	0.223911
cg18534300	0.010922	0.00812321	0.18235	-0.0064306	0.00456978	0.163014	-0.00825721	0.00655103	0.210958
cg18534312	0.00538486	0.0102928	0.602217	-0.0124902	0.00579027	0.0338208	0.00508796	0.00830067	0.541541
cg18534318	-0.00741804	0.00800956	0.356991	0.00408015	0.00450584	0.367747	0.00583569	0.00645937	0.368843
cg18534337	0.0222698	0.0105693	0.0380626	-0.000756884	0.00594585	0.899007	-0.0251286	0.00852371	0.00412747
cg18534345	-0.00732333	0.00509333	0.154154	0.00203763	0.00286529	0.478944	0.00520036	0.00410755	0.208955
cg18534394	-0.000822143	0.00585766	0.888713	0.00176487	0.00329527	0.59365	0.00115168	0.00472395	0.807977
cg18534396	0.000585325	0.0106141	0.956151	0.00620192	0.00597103	0.301905	-0.00669992	0.0085598	0.435967
cg18534458	-0.0223783	0.0218229	0.308061	-0.00294452	0.0122767	0.811027	0.00980295	0.0175993	0.578985
cg18534532	-0.0209096	0.0151515	0.171194	0.0139432	0.00852358	0.105572	0.00956109	0.012219	0.43611
cg18534730	0.00960432	0.0255806	0.708259	-0.00922358	0.0143906	0.523282	0.00460394	0.0206297	0.823938
cg18534747	0.000290416	0.0146408	0.984221	0.0140883	0.0082363	0.0908198	0.00948721	0.0118072	0.423921
cg18534836	-0.0167114	0.00931344	0.0763147	0.0153839	0.00523935	0.00427323	0.00388679	0.00751089	0.60616
cg18534839	-0.0116935	0.0147471	0.430022	0.00818153	0.00829609	0.326838	0.0102268	0.0118929	0.39226
cg18534872	-0.00275556	0.00353269	0.437548	-0.00123522	0.00198734	0.535904	0.00345661	0.00284896	0.228381
cg18534971	-0.00136591	0.00716758	0.849319	-0.000676139	0.00403218	0.867229	-0.000921232	0.00578035	0.873753
cg18534992	0.00261234	0.00516124	0.614064	0.000171373	0.00290349	0.953072	-0.000869676	0.00416232	0.834995
cg18535011	9.90889e-05	0.00349752	0.977464	-0.000284431	0.00196756	0.8854	0.000343851	0.0028206	0.90326
cg18535130	-0.0290158	0.0172655	0.0965195	0.00973067	0.00971286	0.319268	0.0277566	0.0139239	0.0494195
cg18535167	-0.00211182	0.00718941	0.769673	0.000396587	0.00404446	0.922118	0.00432366	0.00579795	0.457893
cg18535177	0.060247	0.0377987	0.114672	-0.00733402	0.0212639	0.731018	-0.0491594	0.030483	0.11052
cg18535196	-0.00697515	0.00593886	0.243477	0.00132929	0.00334095	0.691717	0.00198722	0.00478943	0.679248
cg18535242	-0.0151172	0.00956401	0.117676	0.00761271	0.00538031	0.160745	0.00980134	0.00771297	0.207281
cg18535283	0.0221765	0.0117298	0.0620822	-0.00427581	0.00659867	0.518744	-0.0190857	0.00945956	0.0467861
cg18535387	-0.00105993	0.00516581	0.83792	-0.00251252	0.00290607	0.389705	-0.00389936	0.004166	0.351927
cg18535410	-0.00188578	0.0139492	0.892782	-0.00217659	0.00784726	0.78217	0.0171654	0.0112495	0.130751
cg18535415	-0.00156087	0.00615911	0.800553	0.00255646	0.00346486	0.462653	0.00225217	0.00496706	0.651401
cg18535445	0.000574547	0.00333	0.863426	-0.00130307	0.00187332	0.48858	0.00124603	0.0026855	0.643846
cg18535455	-0.00526585	0.00666083	0.431395	-0.0033082	0.0037471	0.379798	0.00161938	0.00537168	0.763796
cg18535456	-0.00534241	0.00893367	0.551425	0.000830124	0.00502571	0.869198	-0.00191891	0.00720463	0.790619
cg18535459	-0.00103929	0.0134776	0.938715	-0.00736887	0.00758191	0.333857	-0.00151612	0.0108691	0.889393
cg18535534	-0.00706388	0.00889834	0.429498	-2.80432e-05	0.00500583	0.995543	0.00792993	0.00717614	0.272259
cg18535611	-0.0422076	0.0211659	0.0493432	0.00835711	0.0119071	0.484682	0.0313362	0.0170694	0.0698826
cg18535649	-0.00125704	0.00791564	0.8742	-0.00138745	0.00445301	0.756126	-0.00154257	0.00638363	0.809637
cg18535695	0.000315474	0.00234752	0.893415	-0.000227718	0.00132062	0.863507	0.000356066	0.00189317	0.851263
cg18535702	-0.0303894	0.0336093	0.368447	-0.00332894	0.0189072	0.86066	0.0335917	0.0271045	0.21863
cg18535787	-0.00643431	0.0156152	0.681336	0.003221	0.00878444	0.714776	0.0152175	0.012593	0.23024
cg18536042	-0.0154369	0.0112638	0.174142	0.0104906	0.00633653	0.101497	0.00650409	0.00908377	0.475946
cg18536046	0.00550912	0.0141287	0.697569	0.0143372	0.00794824	0.0748026	-0.0170369	0.0113942	0.138559
cg18536118	0.011712	0.00779163	0.136506	-0.00227994	0.00438325	0.604312	-0.00872845	0.00628362	0.168437
cg18536132	-0.0332299	0.01856	0.0769499	0.0221238	0.0104411	0.0370154	0.017127	0.0149679	0.255731
cg18536148	-0.0307947	0.0124966	0.0157445	0.020534	0.00703008	0.00446887	0.0162304	0.010078	0.111002
cg18536198	0.00455159	0.00783902	0.563024	-0.00315489	0.0044099	0.476316	0.000511495	0.00632184	0.935704
cg18536207	-0.00159473	0.00226508	0.483326	3.179e-05	0.00127424	0.980155	0.00144949	0.00182669	0.429693
cg18536308	0.00310364	0.0144983	0.831006	0.00456782	0.00815614	0.576921	0.0083497	0.0116923	0.477108
cg18536327	0.0145633	0.00713902	0.044459	-0.00290965	0.00401611	0.470752	-0.0115893	0.00575731	0.0472829
cg18536380	0.00244941	0.0110326	0.824834	0.00388306	0.00620647	0.533223	-0.00175598	0.00889732	0.844016
cg18536496	-0.000125682	0.0118257	0.991545	-0.00442833	0.00665266	0.507439	0.00202109	0.00953696	0.832675
cg18536500	-0.0022698	0.00714919	0.751651	0.010522	0.00402183	0.0105205	-0.00124385	0.00576552	0.829708
cg18536588	-0.00657257	0.00937966	0.485388	-0.0126686	0.0052766	0.0185359	0.0114	0.0075643	0.135497
cg18536607	0.00601481	0.0108807	0.581853	-0.00560177	0.00612101	0.36269	-0.00645981	0.0087748	0.46365
cg18536644	0.0194468	0.0173286	0.264924	-0.010202	0.00974837	0.29828	-0.00410919	0.0139748	0.769442
cg18536669	0.0146913	0.00998051	0.144714	-0.000364296	0.00561461	0.948419	-0.0150398	0.00804886	0.0651285
cg18536676	-0.015182	0.0106365	0.157144	-0.00140073	0.00598366	0.815476	0.00841553	0.00857791	0.329342
cg18536706	-0.0225026	0.0125673	0.0769239	0.00956797	0.00706986	0.179533	0.0180673	0.010135	0.078212
cg18536707	0.00243723	0.0126641	0.847848	0.0113907	0.00712431	0.113565	-0.000351905	0.0102131	0.972594
cg18536737	0.017884	0.0142506	0.212931	-0.00626934	0.0080168	0.436372	-0.00746934	0.0114925	0.51749
cg18536743	0.0225041	0.0210122	0.287199	-0.000493284	0.0118206	0.966811	-0.0100612	0.0169454	0.554261
cg18536791	-0.00237199	0.0137049	0.863003	0.00478905	0.00770978	0.536153	-0.00267109	0.0110524	0.809614
cg18536802	0.00095452	0.00306316	0.756098	-0.00127565	0.0017232	0.461171	0.00114352	0.00247031	0.644614
cg18536819	-0.00912612	0.0136178	0.504573	-0.00102169	0.00766082	0.89422	0.000148962	0.0109822	0.98921
cg18536827	-0.0128949	0.00918546	0.164009	0.00178026	0.00516735	0.731306	0.0036113	0.00740768	0.627153
cg18536843	-0.00787802	0.0124477	0.528504	-0.000480477	0.00700255	0.945457	0.0222016	0.0100385	0.0296748
cg18536994	-0.0123338	0.0227712	0.589484	0.0115482	0.0128101	0.369877	0.012819	0.018364	0.48705
cg18537001	0.0114589	0.00514008	0.0284293	-0.00210285	0.00289159	0.469084	-0.00825336	0.00414525	0.0496889
cg18537013	0.00406075	0.0142044	0.775665	0.00165809	0.00799079	0.836116	2.94411e-05	0.0114552	0.997955
cg18537027	-0.0130528	0.0120171	0.280467	-0.00064397	0.00676031	0.924335	0.00302598	0.00969128	0.755625
cg18537040	-0.012278	0.00856068	0.155173	0.00379528	0.00481588	0.432844	0.0100416	0.00690382	0.149491
cg18537085	0.00519719	0.00324564	0.113024	-0.000723484	0.00182586	0.692919	-0.00345284	0.00261747	0.190661
cg18537113	-0.0248326	0.00873888	0.00561768	0.00539128	0.00491613	0.275891	0.0180559	0.00704754	0.01217
cg18537182	0.00549494	0.0124277	0.659501	0.00357081	0.0069913	0.61085	-0.00742818	0.0100224	0.460641
cg18537183	0.0309713	0.008866	0.000759966	-0.0146393	0.00498764	0.00428705	-0.0221353	0.00715005	0.00265807
cg18537203	-0.00052496	0.0159491	0.97382	0.00899471	0.0089723	0.318949	-0.0017115	0.0128623	0.894458
cg18537222	-0.0370928	0.00882089	6.42917e-05	0.018015	0.00496226	0.000482606	0.023326	0.00711368	0.00151061
cg18537342	0.0033946	0.00359425	0.347615	0.0019761	0.00202197	0.331187	-0.00347154	0.00289861	0.23438
cg18537361	-0.00447063	0.0034532	0.198953	0.00117353	0.00194263	0.547389	0.00375146	0.00278486	0.181532
cg18537383	-0.0149644	0.0183318	0.416604	0.0131959	0.0103127	0.204174	0.0101125	0.0147838	0.495821
cg18537410	0.0012091	0.00692783	0.861865	-0.000341406	0.0038973	0.9304	0.00411282	0.005587	0.463672
cg18537438	0.00418405	0.00296231	0.161475	0.000469742	0.00166647	0.778722	-0.00168899	0.00238898	0.481504
cg18537454	-0.0206686	0.0231195	0.373852	0.0160033	0.013006	0.221922	0.0259679	0.0186449	0.167324
cg18537456	-0.0213946	0.0165371	0.199263	0.01223	0.0093031	0.192175	0.0228021	0.0133365	0.0909603
cg18537464	0.0012147	0.0128153	0.924708	-0.0145059	0.00720933	0.0473763	0.000843096	0.010335	0.935175
cg18537476	-0.000486811	0.00279208	0.862002	0.00178404	0.0015707	0.259224	0.000219694	0.00225169	0.922505
cg18537482	-0.00810977	0.0152268	0.595701	0.0112863	0.00856595	0.191185	-0.00404655	0.0122798	0.742566
cg18537571	-0.00236404	0.0109109	0.828986	0.000900649	0.00613799	0.88369	0.0104272	0.00879915	0.239311
cg18537608	-0.00595029	0.0221509	0.788868	0.0202366	0.0124611	0.108084	0.00577956	0.0178637	0.747084
cg18537617	-0.0130425	0.00893939	0.148252	-0.00325694	0.00502893	0.518963	0.0101121	0.00720924	0.16436
cg18537660	0.00057375	0.0250307	0.981766	-0.00575507	0.0140812	0.683783	-0.0240696	0.0201862	0.23643
cg18537677	0.0109687	0.00866194	0.208862	-0.000776727	0.00487284	0.873733	-0.0101279	0.00698549	0.15078
cg18537687	-0.0156422	0.0170088	0.360356	0.0099457	0.00956841	0.301552	0.0194858	0.0137168	0.159098
cg18537721	0.00517724	0.0101912	0.612763	-0.00700548	0.00573316	0.225115	-0.00372996	0.0082188	0.651106
cg18537730	0.00914381	0.016114	0.571907	-0.0120134	0.00906506	0.188642	-0.00331504	0.0129953	0.799265
cg18537784	-0.00709165	0.0116735	0.545139	-0.0122973	0.00656702	0.0645634	0.0090436	0.00941418	0.33946
cg18537854	-0.000924809	0.00828717	0.911407	-0.00349152	0.00466202	0.455968	-0.00218465	0.00668325	0.744559
cg18537920	-0.00850568	0.0138429	0.540564	0.0110035	0.00778745	0.161312	0.0131085	0.0111637	0.243594
cg18537923	0.0192791	0.0135896	0.159653	-0.00561515	0.00764494	0.46467	-0.0095241	0.0109594	0.387277
cg18537956	-0.00386281	0.00994555	0.698694	-0.000641266	0.00559495	0.90902	0.000179632	0.00802067	0.982184
cg18537977	0.00933937	0.016522	0.57338	-0.000900664	0.00929457	0.923032	-0.00334263	0.0133243	0.802522
cg18537988	-0.0303897	0.0184189	0.10265	0.00910263	0.0103617	0.382155	0.018822	0.014854	0.20857
cg18538027	0.00586352	0.00782938	0.455977	0.000379769	0.00440448	0.931492	0.000179308	0.00631406	0.977411
cg18538035	0.00078624	0.011359	0.944979	0.00539717	0.00639012	0.400699	0.000957061	0.00916058	0.917038
cg18538090	0.00293687	0.0069796	0.674978	-0.00651537	0.00392643	0.100728	0.000124406	0.00562875	0.982419
cg18538093	0.00404826	0.01644	0.806087	0.0127725	0.00924846	0.170885	0.00048455	0.0132582	0.970932
cg18538110	-0.0143061	0.0143689	0.322255	0.00135431	0.00808334	0.867341	0.00422134	0.0115879	0.716547
cg18538138	0.0260536	0.023993	0.280601	-0.00731516	0.0134975	0.58926	-0.0087601	0.0193494	0.651894
cg18538170	0.0202058	0.0135246	0.138878	-0.00424613	0.00760836	0.578252	-0.0117682	0.010907	0.283658
cg18538236	-0.0309055	0.015433	0.0484122	0.0152707	0.00868195	0.0821934	0.010504	0.012446	0.401061
cg18538253	0.00371805	0.00290843	0.204599	-0.000602735	0.00163616	0.713503	-0.00389795	0.00234552	0.100224
cg18538270	-0.00253443	0.00442045	0.567928	0.00206583	0.00248676	0.408452	0.00368026	0.0035649	0.304833
cg18538332	-0.000429193	0.00298938	0.886178	0.00106373	0.0016817	0.528737	-0.000556275	0.00241081	0.81807
cg18538340	0.00682427	0.021133	0.747549	-0.00758001	0.0118886	0.525455	-0.0106798	0.0170429	0.532574
cg18538426	0.0300854	0.0242044	0.217295	-0.0235588	0.0136164	0.0872265	-0.0148106	0.0195198	0.450104
cg18538501	-0.000169926	0.00873661	0.984528	0.0016711	0.00491485	0.734687	0.000154837	0.00704571	0.982519
cg18538510	-0.0215814	0.0093482	0.0233927	0.00222055	0.0052589	0.673911	0.0217128	0.00753892	0.00502986
cg18538532	-0.00314506	0.0108167	0.771943	0.000493359	0.00608501	0.935571	0.00144782	0.00872319	0.868572
cg18538579	-0.0233252	0.0143261	0.107191	0.0157434	0.00805924	0.0540545	0.0167207	0.0115534	0.151502
cg18538644	-0.0180625	0.0160508	0.263615	0.00269832	0.0090295	0.765797	0.006236	0.0129443	0.631217
cg18538664	-0.00467247	0.0239165	0.845573	-0.00264343	0.0134544	0.844709	-0.00838466	0.0192877	0.66487
cg18538668	-0.026912	0.0144145	0.0653476	0.0187085	0.00810898	0.0234786	0.0240714	0.0116247	0.0414189
cg18538723	-0.00816993	0.00592444	0.171506	0.00120096	0.00333284	0.719487	0.00458028	0.00477781	0.34045
cg18538751	-0.00923148	0.0129391	0.477519	0.00282111	0.00727901	0.699304	0.0145049	0.0104349	0.168144
cg18538785	-0.00197559	0.0185261	0.915327	-0.0181282	0.010422	0.0855806	0.00295751	0.0149405	0.843555
cg18538810	-0.007047	0.0198767	0.723815	0.004046	0.0111818	0.71837	0.00844346	0.0160297	0.599747
cg18538812	-0.0217296	0.0213871	0.312506	0.0230117	0.0120315	0.0591638	0.0208948	0.0172478	0.229081
cg18538872	0.0132756	0.0166954	0.428735	-0.0111781	0.00939215	0.237302	-0.00495434	0.0134642	0.713814
cg18538882	0.0801304	0.0283128	0.00580414	-0.00812391	0.0159276	0.611336	-0.0581096	0.0228331	0.0127346
cg18538896	0.00329302	0.0114493	0.77434	0.000827775	0.0064409	0.898042	0.00346204	0.00923338	0.708633
cg18538900	0.000367299	0.00264684	0.889961	-0.00113063	0.001489	0.449759	0.000437525	0.00213456	0.838084
cg18538918	-0.0066416	0.0144733	0.647486	0.00751692	0.00814205	0.358505	-0.00146644	0.0116721	0.900316
cg18538941	0.00570794	0.0164888	0.730069	0.0116135	0.00927589	0.214002	-0.00357545	0.0132975	0.788673
cg18538954	0.019748	0.0138578	0.157806	-0.00539791	0.00779581	0.490566	-0.0186537	0.0111757	0.0987708
cg18538958	0.0219415	0.0419289	0.602125	0.00263576	0.0235874	0.91129	-0.0163367	0.0338139	0.630241
cg18538961	0.0130362	0.0136057	0.340707	0.0019732	0.00765398	0.797185	-0.0109454	0.0109724	0.321333
cg18538985	0.0160961	0.0098066	0.104418	-0.00498327	0.00551678	0.368923	-0.011394	0.0079086	0.153342
cg18539086	-0.00160375	0.0208398	0.938839	-0.00855393	0.0117236	0.46762	0.00173826	0.0168064	0.917867
cg18539115	-0.00307973	0.00360549	0.395407	0.00316198	0.00202829	0.122728	0.000305121	0.00290767	0.916673
cg18539122	-0.00859285	0.00888175	0.336053	0.0103338	0.0049965	0.0416606	0.00550226	0.00716276	0.444512
cg18539160	-0.0175976	0.00910972	0.0567234	0.00152367	0.00512474	0.76695	0.0131093	0.0073466	0.0779256
cg18539169	0.0333771	0.0177732	0.0638173	-0.0100314	0.00999844	0.318564	-0.0201084	0.0143333	0.164286
cg18539199	-0.00480061	0.0100986	0.635741	0.00283938	0.00568106	0.618509	0.001107	0.00814411	0.892201
cg18539325	0.008925	0.0091741	0.33339	-0.00809901	0.00516096	0.120297	0.000207207	0.00739852	0.977723
cg18539332	0.0175115	0.00918402	0.0599331	0.00165228	0.00516654	0.749901	-0.0119308	0.00740652	0.110921
cg18539433	0.0184807	0.0288175	0.523051	0.00687228	0.0162115	0.672699	-0.00309086	0.0232401	0.89451
cg18539467	-0.00262531	0.00949018	0.782732	-0.00238672	0.00533878	0.655973	-0.00195488	0.00765343	0.799012
cg18539474	-0.00445703	0.00300721	0.142008	-0.0002358	0.00169173	0.889477	0.00140219	0.00242519	0.564672
cg18539482	-0.0203962	0.0153103	0.186358	0.00936965	0.00861292	0.279732	0.00470432	0.0123471	0.704149
cg18539535	-0.0304328	0.0190672	0.114182	0.013254	0.0107264	0.219996	0.0158198	0.0153769	0.306491
cg18539546	-0.00413141	0.00391184	0.293902	0.00553894	0.00220064	0.0137144	0.00390152	0.00315474	0.219597
cg18539608	-0.0156508	0.00958069	0.106046	0.0081202	0.0053897	0.135617	0.0113764	0.00772642	0.144607
cg18539627	0.0134382	0.017256	0.438288	-0.000733854	0.0097075	0.939918	-0.0194711	0.0139162	0.165403
cg18539698	0.00229485	0.00929765	0.805642	-0.00666844	0.00523047	0.205811	-0.00513764	0.00749816	0.495091
cg18539736	0.0122951	0.0159824	0.443855	-0.00454214	0.00899104	0.614736	-0.0120834	0.0128891	0.351166
cg18539745	-0.000610551	0.00205088	0.766657	0.00116136	0.00115374	0.316982	-9.66682e-06	0.00165395	0.99535
cg18539785	-0.00630656	0.00868752	0.469874	0.0023037	0.00488723	0.638584	0.00137703	0.00700611	0.844651
cg18539787	0.0213593	0.0203132	0.296011	-0.0075767	0.0114274	0.509104	-0.0100608	0.0163818	0.540757
cg18539865	0.0160961	0.0133814	0.232366	-0.0119671	0.00752783	0.115613	-0.00542035	0.0107916	0.616771
cg18539891	0.00394385	0.00477195	0.410854	-0.00449681	0.0026845	0.0975891	-0.00389952	0.00384837	0.313797
cg18539988	-1.70178e-05	0.011158	0.998787	-0.00659538	0.006277	0.296364	-0.000336229	0.00899842	0.970281
cg18540157	-0.0171566	0.0161529	0.291183	-0.00424599	0.00908695	0.641507	0.0159718	0.0130266	0.223551
cg18540249	0.00403043	0.017563	0.819044	0.000884135	0.0098802	0.928907	0.00198079	0.0141638	0.88911
cg18540255	-0.0172483	0.0138076	0.215024	0.00904857	0.00776755	0.247311	0.0202301	0.0111352	0.0727777
cg18540299	0.00659083	0.0101348	0.517242	-0.0156479	0.00570141	0.00739127	-0.00734199	0.00817329	0.371568
cg18540305	0.0024411	0.00267232	0.363578	-0.00440008	0.00150334	0.0043915	-0.00190137	0.00215512	0.380126
cg18540325	-0.0212749	0.0153401	0.169102	0.00983162	0.00862967	0.257786	0.00857632	0.0123711	0.49004
cg18540328	-0.00312535	0.02052	0.879306	0.00363812	0.0115437	0.753412	-0.00552829	0.0165485	0.739153
cg18540349	-0.0016204	0.00340794	0.635666	0.00262535	0.00191716	0.174483	0.000823537	0.00274836	0.765178
cg18540361	0.0139066	0.0115357	0.231344	-0.000651061	0.00648949	0.920322	-0.00544039	0.00930304	0.560234
cg18540374	-0.00379428	0.00561664	0.501165	-0.00111963	0.00315969	0.723956	0.00632929	0.00452959	0.165953
cg18540375	-0.00187606	0.0115264	0.871092	0.0019823	0.00648425	0.760573	0.00282616	0.00929553	0.761844
cg18540455	0.02185	0.0157364	0.168613	-0.00471623	0.00885264	0.595598	-0.0104789	0.0126907	0.411278
cg18540492	0.00740344	0.00484491	0.130204	-0.00220502	0.00272554	0.420762	-0.00526692	0.00390721	0.18124
cg18540529	0.00876855	0.00845029	0.30237	-0.00721408	0.00475377	0.132839	-0.00517794	0.0068148	0.449471
cg18540614	-0.0075274	0.00551033	0.175526	0.00269078	0.00309988	0.387824	0.00322969	0.00444385	0.469359
cg18540673	-0.0298556	0.0241991	0.220698	0.0238996	0.0136134	0.0827604	0.0194618	0.0195156	0.321477
cg18540674	0.00388041	0.0088133	0.660845	-0.00528869	0.00495799	0.289128	-0.000342683	0.00710756	0.961659
cg18540794	-0.00220117	0.00997246	0.825836	-0.00764217	0.00561009	0.176728	0.00163176	0.00804237	0.839702
cg18540816	-0.0210615	0.0108657	0.0559001	0.00849999	0.00611259	0.167986	0.00467488	0.00876273	0.595083
cg18540871	-0.00205048	0.00377564	0.588494	-0.00407241	0.00212402	0.0585569	0.00364178	0.00304489	0.235011
cg18540939	0.0469176	0.0361611	0.197983	-0.0466114	0.0203427	0.0244192	-0.0157613	0.0291624	0.590288
cg18541006	-0.00448743	0.0087587	0.609742	0.000537481	0.00492727	0.913394	0.00750036	0.00706352	0.291313
cg18541042	0.00068164	0.0048549	0.888674	-0.00622441	0.00273116	0.0251713	0.0015316	0.00391527	0.696639
cg18541047	-0.00299515	0.00550744	0.587977	-0.00167704	0.00309825	0.589728	0.000989051	0.00444152	0.824316
cg18541087	-0.00629717	0.00507089	0.217716	-0.000104109	0.00285267	0.970973	0.00712605	0.00408946	0.0850303
cg18541105	-0.0181717	0.0172232	0.294383	0.00753518	0.00968904	0.438905	-0.00116905	0.0138898	0.933122
cg18541211	0.00291836	0.00292483	0.321215	-0.00209081	0.00164539	0.207298	-0.00316484	0.00235875	0.183252
cg18541234	0.00965762	0.00948806	0.311628	-0.00682883	0.00533758	0.204242	0.000768858	0.00765172	0.920199
cg18541254	0.0308025	0.0139398	0.0298156	-0.00932863	0.00784193	0.237523	-0.0190905	0.0112418	0.0931349
cg18541395	0.0198104	0.0263384	0.454039	-0.0117733	0.0148169	0.429069	-0.00283716	0.0212408	0.894058
cg18541417	0.00231487	0.00359668	0.52156	0.00110932	0.00202334	0.584948	-0.00327861	0.00290057	0.261515
cg18541421	0.00181778	0.0301939	0.952135	-0.00619958	0.0169858	0.716029	-0.0184413	0.0243501	0.450942
cg18541469	0.0023393	0.00481934	0.628642	0.000444785	0.00271116	0.870075	0.00272198	0.00388659	0.485621
cg18541581	0.00548288	0.00701023	0.436314	0.00498492	0.00394366	0.209673	-0.0120343	0.00565345	0.0361758
cg18541608	0.000868071	0.00809951	0.914902	0.00672944	0.00455644	0.143396	-0.00581934	0.00653191	0.375493
cg18541720	0.000420426	0.00655262	0.948992	0.00511694	0.00368623	0.168728	-0.00229376	0.00528441	0.665343
cg18541841	0.000379811	0.00502636	0.939944	-0.000864032	0.00282762	0.76068	0.000107197	0.00405355	0.978964
cg18541880	-0.0104061	0.00986253	0.294362	-0.000245849	0.00554825	0.96476	0.00596647	0.00795371	0.455237
cg18541904	0.00130225	0.00294059	0.658997	-0.00197442	0.00165425	0.235978	-0.0014041	0.00237146	0.555368
cg18542050	0.00652099	0.019356	0.737024	-0.010122	0.0108889	0.355225	-0.00796141	0.0156098	0.611354
cg18542056	0.0426177	0.0227211	0.0641307	0.0128233	0.0127819	0.318594	-0.0257308	0.0183236	0.163889
cg18542078	-0.00034144	0.0179093	0.984834	-0.00466315	0.010075	0.644659	-0.0142031	0.0144431	0.328209
cg18542098	0.00520607	0.0149681	0.728842	-0.000481305	0.00842043	0.954553	0.00495881	0.0120712	0.682254
cg18542304	0.0237773	0.0136506	0.0851509	0.00656572	0.00767923	0.394956	-0.0156122	0.0110086	0.159794
cg18542340	-0.000311057	0.00402464	0.938576	-0.00116353	0.00226409	0.608652	-0.00281788	0.0032457	0.387736
cg18542355	-0.00641418	0.00712161	0.370312	0.00143147	0.00400632	0.72175	0.00194317	0.00574327	0.735943
cg18542368	0.00223174	0.0170538	0.896192	0.000115033	0.00959375	0.990461	-0.000175396	0.0137532	0.989855
cg18542377	-0.00285234	0.00541873	0.599992	0.00255686	0.00304835	0.403951	0.00181749	0.00436997	0.678529
cg18542464	0.0072338	0.0113572	0.52588	-0.004479	0.00638911	0.485195	0.000316477	0.00915913	0.972517
cg18542495	-0.0145349	0.0156576	0.355885	0.0179972	0.00880833	0.0441299	0.00890021	0.0126272	0.482835
cg18542546	-0.00191602	0.0085917	0.824064	0.010013	0.00483333	0.0413286	-0.00421013	0.00692884	0.545057
cg18542556	-0.000958806	0.00331688	0.773233	8.4567e-05	0.00186594	0.963957	-0.00134904	0.00267492	0.615336
cg18542573	-0.0283209	0.026086	0.280692	0.000658786	0.0146749	0.964299	0.0222227	0.0210372	0.293801
cg18542599	7.18731e-05	0.00713147	0.991982	-0.000466907	0.00401186	0.907625	0.000943384	0.00575122	0.870095
cg18542613	-0.00356079	0.00992477	0.720651	0.00135017	0.00558326	0.809498	0.00383189	0.0080039	0.633344
cg18542639	-0.00367613	0.0113152	0.746066	0.00397104	0.00636543	0.5344	0.00113333	0.00912519	0.901452
cg18542688	-0.00496927	0.0052867	0.349903	-0.00110758	0.00297407	0.710514	0.00295706	0.0042635	0.489839
cg18542735	0.0133698	0.0118052	0.260591	-0.00221821	0.00664109	0.739192	-0.0183679	0.00952036	0.057026
cg18542786	0.00228724	0.00618997	0.712669	-0.00381527	0.00348222	0.276329	-0.00426647	0.00499195	0.395136
cg18542804	0.0157952	0.0174664	0.368382	0.00884013	0.00982584	0.370831	-0.00997799	0.0140859	0.480655
cg18542882	-0.00218836	0.0160167	0.891646	-0.00115717	0.00901032	0.898114	-0.00281971	0.0129168	0.82772
cg18542899	0.00274512	0.00966775	0.777142	-0.00451493	0.00543867	0.408777	6.47757e-06	0.00779663	0.999339
cg18542967	0.0128958	0.0274377	0.639558	-0.023281	0.0154353	0.135187	-0.00134377	0.0221274	0.951718
cg18542972	0.0048308	0.00690158	0.485866	-0.00856108	0.00388254	0.030153	-0.000849803	0.00556583	0.879011
cg18543018	0.00776746	0.00812268	0.341649	-0.0016355	0.00456948	0.721292	-0.0058086	0.00655059	0.377727
cg18543035	0.00227163	0.00341339	0.507529	0.00170637	0.00192023	0.376711	-0.00284512	0.00275276	0.304277
cg18543074	0.0313323	0.0312489	0.318868	-0.0272265	0.0175793	0.125151	0.00203159	0.0252009	0.935937
cg18543108	-0.0111906	0.0113981	0.328989	0.000879718	0.00641211	0.8912	0.0083592	0.00919211	0.365716
cg18543130	0.00773256	0.0107281	0.473025	-0.00555178	0.00603518	0.360227	-0.00468857	0.00865176	0.589291
cg18543142	-0.0225565	0.0146722	0.127919	0.0140416	0.00825398	0.0925628	0.0157336	0.0118325	0.187178
cg18543164	-0.00420483	0.00722928	0.562349	0.00335163	0.00406689	0.412174	0.00226906	0.00583011	0.698104
cg18543192	-0.0142538	0.0157146	0.366951	0.0248021	0.0088404	0.0062255	3.6346e-05	0.0126732	0.997718
cg18543218	0.0142787	0.00731791	0.0543268	-0.00431879	0.00411675	0.297116	-0.0116915	0.00590159	0.0508152
cg18543242	0.0029113	0.0112789	0.796939	0.0043278	0.00634504	0.497045	-0.00309071	0.00909596	0.734854
cg18543270	0.00721814	0.00622636	0.249586	-0.00661525	0.00350269	0.0623533	-0.00112513	0.0050213	0.823239
cg18543312	-0.00301078	0.00831339	0.718131	-0.00661697	0.00467676	0.160762	0.00609542	0.00670439	0.365833
cg18543366	-0.0131909	0.0154983	0.397093	0.00123624	0.00871868	0.887579	0.019665	0.0124987	0.11935
cg18543375	-0.00611538	0.00996623	0.541112	0.0111636	0.00560658	0.0496744	-0.0024295	0.00803734	0.76318
cg18543521	0.0385858	0.0295043	0.194467	0.00713294	0.0165979	0.668465	-0.0210069	0.023794	0.379799
cg18543596	-0.00708399	0.0075241	0.349114	0.00770672	0.00423274	0.0721655	0.00696236	0.00606787	0.25443
cg18543610	0.0261342	0.0238799	0.276871	0.00111294	0.0134338	0.934169	-0.00898209	0.0192581	0.642119
cg18543754	-0.00941174	0.00855968	0.274635	-0.00101194	0.00481532	0.834053	0.0124795	0.00690302	0.0741695
cg18543758	-0.0116473	0.0134675	0.38956	-0.00324122	0.00757625	0.66987	-0.00671351	0.010861	0.538141
cg18543772	-0.00128993	0.00329763	0.69665	-6.71034e-05	0.00185511	0.97123	-0.000117002	0.00265939	0.965011
cg18543871	0.00773422	0.00995218	0.439235	0.00370256	0.00559868	0.510191	-0.00958295	0.00802601	0.235805
cg18543971	-0.00203381	0.00683532	0.766777	-0.00206129	0.00384526	0.593317	0.00206585	0.00551239	0.708769
cg18543991	-0.00310399	0.0166313	0.852392	-0.00819653	0.00935608	0.383464	-0.00305415	0.0134125	0.820418
cg18544034	-0.00110961	0.00549891	0.840565	0.00488892	0.00309345	0.117728	-0.000551821	0.00443464	0.901265
cg18544058	-0.00559742	0.00801924	0.487083	0.00378494	0.00451129	0.403826	-0.000457258	0.00646718	0.943799
cg18544172	0.000544257	0.00638417	0.932262	-0.00396796	0.00359146	0.272351	0.00511778	0.00514856	0.323033
cg18544329	-0.00160097	0.00399631	0.689711	0.00434074	0.00224815	0.0568409	-0.00210499	0.00322285	0.515426
cg18544365	-4.79192e-05	0.00818917	0.995345	-0.000207958	0.00460688	0.964101	0.00177455	0.00660422	0.788812
cg18544413	0.0229901	0.0210472	0.277784	-0.0214948	0.0118403	0.0729906	-0.0241461	0.0169737	0.158524
cg18544415	0.0099569	0.00492757	0.0464641	-0.00122095	0.00277205	0.660729	-0.00823498	0.00397388	0.0412696
cg18544450	-0.0112447	0.0265469	0.672943	0.0130604	0.0149342	0.384292	0.00674946	0.0214089	0.753334
cg18544453	-0.00230843	0.0135015	0.86465	-0.000588061	0.0075954	0.938469	0.00704761	0.0108884	0.51921
cg18544538	0.00389884	0.0125172	0.7562	-0.00521647	0.00704167	0.460857	-0.0107545	0.0100946	0.289725
cg18544564	-0.0283324	0.0120089	0.0206029	0.00708128	0.00675572	0.297522	0.0129323	0.0096847	0.185333
cg18544592	0.0113455	0.0163984	0.490909	-0.00730123	0.00922507	0.430881	-0.007483	0.0132246	0.572995
cg18544612	0.00310891	0.0122743	0.800658	0.00383022	0.00690499	0.580554	-0.00456446	0.00989868	0.645891
cg18544696	0.0191571	0.0278103	0.492795	-0.0177904	0.0156449	0.258677	-0.0119025	0.0224278	0.597009
cg18544740	0.00678672	0.0171968	0.69409	0.0187711	0.00967421	0.0556553	-0.00903566	0.0138685	0.516467
cg18544744	0.00268021	0.00625224	0.669241	0.00124751	0.00351725	0.723705	0.000803778	0.00504217	0.873723
cg18544756	0.00254078	0.00322133	0.43246	-0.000528835	0.00181218	0.771134	0.00118247	0.00259786	0.650146
cg18544809	-0.0040476	0.0252963	0.873255	-0.00632733	0.0142306	0.657719	0.00544107	0.0204004	0.790336
cg18544826	0.00495736	0.00378655	0.193994	-0.000472927	0.00213015	0.824834	-0.00296357	0.00305369	0.334558
cg18544859	0.0134262	0.010426	0.201324	0.00148114	0.00586523	0.801242	-0.0120089	0.00840812	0.156886
cg18544862	0.00256406	0.0169226	0.879927	0.000321349	0.00951992	0.973151	0.00105745	0.0136473	0.938421
cg18544888	-0.00477862	0.0188212	0.800189	0.0161464	0.010588	0.130979	0.00871636	0.0151785	0.56731
cg18544974	0.0160809	0.0130812	0.222348	0.00178981	0.00735895	0.808425	-0.0204651	0.0105495	0.0557057
cg18545016	-0.0100077	0.00582943	0.0896661	-0.0025034	0.00327939	0.447354	0.00767453	0.00470119	0.106281
cg18545076	0.00314917	0.0104599	0.764097	-0.0112974	0.00588432	0.0582238	0.00887429	0.00843549	0.295773
cg18545089	-0.00844886	0.00603674	0.16528	0.000760381	0.00339601	0.823369	0.00451839	0.00486837	0.355978
cg18545100	-0.0289044	0.0502807	0.566903	0.0120025	0.0282858	0.672398	0.00334608	0.0405492	0.934428
cg18545120	0.00737725	0.0126188	0.560348	-0.00413592	0.00709879	0.561689	-0.00681053	0.0101765	0.505155
cg18545253	-0.0186945	0.0119484	0.121391	0.0154726	0.00672165	0.0237858	0.00688682	0.00963585	0.476748
cg18545283	0.0123963	0.0101959	0.227424	-0.00524972	0.00573579	0.362646	-0.00519557	0.00822257	0.52917
cg18545424	-0.00481886	0.00810631	0.553785	-0.000137334	0.00456027	0.976046	0.00982169	0.0065374	0.136704
cg18545429	0.00327735	0.00445667	0.464132	9.44159e-06	0.00250714	0.997004	-0.00405429	0.00359412	0.26248
cg18545433	0.0289663	0.0113787	0.0127117	-0.00976794	0.0064012	0.130734	-0.0222616	0.00917647	0.0173837
cg18545449	0.00922674	0.0101059	0.363821	0.00549719	0.00568514	0.336317	-0.0134431	0.00814995	0.102743
cg18545483	-0.0120112	0.0179581	0.505406	0.0110663	0.0101025	0.276435	0.00676107	0.0144825	0.641805
cg18545490	0.00213382	0.00383373	0.579268	-0.00225951	0.0021567	0.297758	-0.00249333	0.00309174	0.422235
cg18545596	0.034947	0.0169853	0.0427041	-0.0191079	0.00955521	0.0487217	-0.0192761	0.0136979	0.163006
cg18545608	-0.0165997	0.0129197	0.202339	0.00824894	0.00726807	0.259584	0.010913	0.0104192	0.297887
cg18545655	-0.00343884	0.00393854	0.385055	0.000546465	0.00221566	0.805783	0.00430043	0.00317627	0.179349
cg18545695	-0.000735601	0.0155223	0.962314	0.00245892	0.00873218	0.77894	-0.00969202	0.0125181	0.440935
cg18545750	-0.00173457	0.00936422	0.853487	0.00212001	0.00526791	0.688372	-0.000385466	0.00755184	0.959411
cg18545771	0.00709392	0.0190908	0.711124	-0.00227981	0.0107397	0.832398	0.00547112	0.015396	0.7232
cg18545915	0.00763498	0.0204466	0.709772	-0.0139858	0.0115024	0.227388	-0.0101836	0.0164893	0.538498
cg18545991	0.00822794	0.00695111	0.239837	-0.00137085	0.0039104	0.726782	-0.00567966	0.00560577	0.313849
cg18545992	0.00908698	0.0113694	0.426375	-0.00851394	0.00639596	0.186701	-0.00739425	0.00916896	0.422238
cg18546006	-0.000504781	0.0109732	0.963417	-0.00448122	0.00617308	0.469876	-0.00361643	0.00884944	0.683815
cg18546037	0.012887	0.0132758	0.334444	0.0115607	0.0074684	0.12535	-0.0249278	0.0107064	0.0222703
cg18546059	0.0059361	0.0121021	0.625041	0.0101045	0.00680811	0.141461	-0.00406281	0.0097598	0.678254
cg18546155	-0.00388324	0.00975246	0.691496	0.000132459	0.00548633	0.980795	0.00407653	0.00786495	0.605585
cg18546165	0.0105996	0.0136136	0.438377	-0.00163029	0.00765843	0.831934	0.00104074	0.0109788	0.9247
cg18546182	-0.00701293	0.00883208	0.429389	0.00501225	0.00496855	0.315936	0.00891765	0.00712269	0.214002
cg18546207	-0.00386349	0.0117357	0.742808	-0.000217172	0.00660202	0.973836	0.00195631	0.00946435	0.836736
cg18546236	0.00344202	0.00404927	0.397694	-0.000474602	0.00227795	0.835457	-0.000633437	0.00326557	0.846659
cg18546249	-0.00458016	0.00426151	0.285517	0.00142232	0.00239735	0.554563	0.00330181	0.00343673	0.339406
cg18546281	0.00910627	0.00715477	0.206575	-0.00946588	0.00402497	0.0209957	-0.004905	0.00577001	0.397667
cg18546289	0.0287104	0.0133301	0.0340862	-0.0108409	0.00749893	0.151948	-0.0256383	0.0107501	0.0193063
cg18546337	0.0220459	0.0183425	0.232739	-0.00813992	0.0103187	0.432395	-0.01386	0.0147925	0.351431
cg18546384	0.0180782	0.0197398	0.362348	-0.00663073	0.0111048	0.552023	-0.0216101	0.0159193	0.178222
cg18546419	-0.00841179	0.00674779	0.215969	0.00569398	0.00379602	0.137323	0.00307483	0.0054418	0.573536
cg18546437	-0.0150245	0.0142573	0.294956	0.00389273	0.00802058	0.628682	0.0141303	0.0114979	0.222484
cg18546477	0.0088038	0.00967662	0.3655	-0.00707619	0.00544366	0.19715	-0.00924326	0.00780378	0.239533
cg18546589	-0.00593476	0.0126952	0.641353	0.00988973	0.00714181	0.169749	0.0022184	0.0102382	0.828977
cg18546622	-0.00795292	0.00630276	0.210467	0.000462171	0.00354567	0.896599	0.00607099	0.00508291	0.235646
cg18546668	-0.00221058	0.00430626	0.609045	0.00596599	0.00242252	0.0158069	0.000200097	0.00347281	0.954188
cg18546674	-0.00393368	0.00816261	0.631106	0.0134682	0.00459194	0.00431371	-0.00139458	0.0065828	0.83273
cg18546689	-0.0107866	0.010638	0.313475	0.00476113	0.00598448	0.428492	0.00729895	0.00857908	0.397279
cg18546705	-0.0248504	0.0230782	0.284621	0.0264508	0.0129828	0.0447238	0.0184334	0.0186116	0.324777
cg18546752	0.00690306	0.024629	0.779943	-0.00427974	0.0138553	0.758162	-0.00935064	0.0198623	0.639008
cg18546840	0.00701524	0.00831791	0.401378	0.00332749	0.00467931	0.478965	-0.00613699	0.00670804	0.362848
cg18546846	-0.00361354	0.00976129	0.712161	-0.000155602	0.00549129	0.97746	-0.00202175	0.00787206	0.797934
cg18546989	0.00525893	0.0116582	0.653072	-0.00848246	0.00655843	0.199388	-0.00247743	0.00940186	0.7928
cg18546998	-0.00211366	0.00243367	0.387562	-0.000662397	0.00136908	0.629754	0.00190787	0.00196265	0.333765
cg18547027	-0.00292988	0.00670736	0.663353	-0.00275658	0.00377328	0.467061	0.0100156	0.0054092	0.0675577
cg18547156	-0.0250361	0.0255746	0.330386	0.0176216	0.0143872	0.224031	0.0312749	0.0206248	0.133136
cg18547218	-0.00452604	0.00691978	0.51483	0.00149838	0.00389278	0.701263	0.00797647	0.00558051	0.15657
cg18547262	0.00141818	0.00391938	0.71837	-0.00125814	0.00220488	0.569765	-0.00087904	0.00316081	0.781607
cg18547284	-0.00350389	0.0204561	0.864404	0.0095976	0.0115077	0.406611	-0.0168478	0.016497	0.310027
cg18547299	0.00169787	0.0123917	0.891341	-0.00211903	0.00697103	0.761889	0.00535049	0.00999335	0.593768
cg18547326	-0.00301045	0.0114555	0.793343	0.00682411	0.00644436	0.292632	0.00317127	0.00923834	0.732241
cg18547333	0.000496359	0.00996253	0.960381	-0.00322613	0.0056045	0.566385	-0.00224894	0.00803436	0.780222
cg18547371	0.0157946	0.0158278	0.321162	0.00239005	0.00890408	0.789025	-0.0195345	0.0127645	0.129636
cg18547377	-0.0144088	0.00842801	0.0909823	0.00610935	0.00474125	0.201049	0.0116068	0.00679683	0.0913453
cg18547383	0.0204831	0.017091	0.234063	-0.00749202	0.00961469	0.43801	-0.00948698	0.0137832	0.493138
cg18547391	-0.00521658	0.0111742	0.641808	0.00751793	0.00628614	0.23504	0.00698819	0.00901152	0.440213
cg18547419	0.0122634	0.00603688	0.0453379	-0.00635466	0.0033961	0.0647623	-0.0120621	0.00486849	0.015207
cg18547437	-0.00216669	0.012166	0.859073	-0.00488195	0.00684409	0.477609	0.0148543	0.00981138	0.133738
cg18547505	0.00435963	0.0100764	0.66636	-0.00507121	0.00566857	0.373517	-0.000714901	0.0081262	0.930104
cg18547574	-0.038165	0.0250972	0.13205	0.0231059	0.0141186	0.105421	0.0285379	0.0202399	0.162193
cg18547582	0.00233047	0.00777987	0.765251	0.00959002	0.00437663	0.0311741	-0.00612999	0.00627413	0.331329
cg18547611	0.000840457	0.0034131	0.806086	0.00114472	0.00192006	0.552635	-0.00169941	0.00275252	0.538621
cg18547659	-0.00689487	0.00506734	0.177222	0.00501913	0.00285067	0.0818888	0.0103784	0.00408659	0.0129167
cg18547664	-0.00058643	0.0170433	0.972632	-0.00112208	0.00958784	0.907111	0.0117742	0.0137447	0.394057
cg18547667	0.0112507	0.0087521	0.202115	-0.00471384	0.00492356	0.341078	-0.00195386	0.0070582	0.78259
cg18547838	-0.003964	0.0138106	0.774791	0.00234711	0.00776926	0.763312	0.00924087	0.0111377	0.409035
cg18547845	-0.0163023	0.0106257	0.128687	0.00980123	0.00597757	0.10477	0.020611	0.00856917	0.0183315
cg18547849	-0.0027146	0.0159703	0.865431	0.0121487	0.00898421	0.179889	-0.00322405	0.0128794	0.802939
cg18547866	0.00711041	0.0028517	0.0145911	-0.00143685	0.00160425	0.372965	-0.00618562	0.00229977	0.0086079
cg18547881	0.00999728	0.0172917	0.564689	-0.0185546	0.00972761	0.0598444	0.00190055	0.0139451	0.891915
cg18547896	0.00505978	0.0171577	0.768791	0.00915391	0.00965221	0.345627	-0.00725924	0.013837	0.601208
cg18547924	-0.00138712	0.00661302	0.83436	-0.00175249	0.00372021	0.638794	-0.0040894	0.00533312	0.445329
cg18547980	-0.00557342	0.0210487	0.791815	-0.00780011	0.0118411	0.51185	0.00308525	0.0169749	0.856209
cg18548043	0.000240641	0.00276999	0.930976	0.000705622	0.00155828	0.651831	-0.00175464	0.00223388	0.434364
cg18548058	0.00104753	0.00366401	0.775653	-0.00168371	0.00206122	0.416297	-0.00301347	0.00295487	0.310703
cg18548095	-0.00393563	0.00759255	0.605558	9.07084e-05	0.00427125	0.983106	0.00304501	0.00612307	0.62026
cg18548100	0.0180761	0.0138375	0.19497	-0.00206855	0.00778439	0.791091	-0.0132979	0.0111594	0.236718
cg18548103	-0.0122773	0.0142193	0.390334	0.00123121	0.00799919	0.87804	0.0146663	0.0114673	0.204388
cg18548165	-0.00179205	0.00845291	0.832612	-0.00133704	0.00475525	0.779262	0.00528452	0.00681691	0.440369
cg18548208	0.000665877	0.00770735	0.931356	-0.00210077	0.00433583	0.629268	0.00163544	0.00621565	0.793097
cg18548246	0.00327943	0.0103107	0.751218	-0.0107805	0.00580035	0.0665455	-0.00661281	0.00831512	0.428669
cg18548288	0.00348756	0.014433	0.809643	-0.00555255	0.00811942	0.495923	-0.00354422	0.0116396	0.761494
cg18548362	0.000714513	0.00847488	0.933009	0.00299946	0.00476761	0.530949	0.000947926	0.00683463	0.89002
cg18548381	-0.0181202	0.0143462	0.210021	-0.00828215	0.00807059	0.307702	0.0257807	0.0115696	0.0284997
cg18548387	-0.0117541	0.0153753	0.446698	0.00450767	0.00864952	0.60362	0.0176242	0.0123996	0.158871
cg18548400	-0.0128125	0.0274623	0.642016	0.0203107	0.0154491	0.192152	0.0149691	0.0221471	0.500942
cg18548409	-0.000165974	0.00423544	0.968833	0.0042864	0.00238268	0.0755705	0.000265227	0.0034157	0.93829
cg18548413	0.00130722	0.00333454	0.696022	-0.000851379	0.00187587	0.651087	-0.0034591	0.00268916	0.201826
cg18548470	-0.00127003	0.00589782	0.830018	-0.00482102	0.00331786	0.149892	-8.18867e-05	0.00475634	0.986304
cg18548520	-0.00726201	0.00875108	0.408953	0.00511063	0.00492299	0.302161	7.9815e-06	0.00705737	0.9991
cg18548523	-0.0138567	0.00407003	0.00101338	0.00109349	0.00228963	0.634172	0.00814682	0.00328231	0.0150309
cg18548666	0.0117745	0.00750614	0.120445	-0.00335573	0.00422264	0.429002	-0.0083697	0.00605338	0.170394
cg18548762	0.001552	0.00958573	0.871763	0.00149432	0.00539253	0.782369	-0.000453292	0.00773049	0.953379
cg18548797	0.00982418	0.0126557	0.439747	-0.00983581	0.00711956	0.17074	-0.00894589	0.0102063	0.383224
cg18548832	0.00224356	0.0152835	0.883641	0.00367702	0.00859786	0.669976	0.00837161	0.0123255	0.49885
cg18548864	-0.0158296	0.0189713	0.406395	0.00658952	0.0106724	0.5386	0.00230562	0.0152995	0.88057
cg18548879	0.00604798	0.0183876	0.743028	-0.0182098	0.0103441	0.0819358	-0.00827688	0.0148288	0.578201
cg18548882	0.00359146	0.0142584	0.801738	-0.00568583	0.00802116	0.480355	0.00360657	0.0114988	0.754556
cg18548934	0.00614449	0.00922899	0.507354	0.00260506	0.00519184	0.617133	-0.00574046	0.00744279	0.442681
cg18548950	-0.00245503	0.00736903	0.739837	0.00140252	0.00414551	0.735954	0.00224743	0.00594281	0.706242
cg18549036	0.0170956	0.0133186	0.202777	-0.00284505	0.00749251	0.705101	-0.0167269	0.0107409	0.123113
cg18549292	-0.000430493	0.00309717	0.889782	0.000406062	0.00174233	0.816278	0.00147041	0.00249773	0.557625
cg18549294	-0.011342	0.00926585	0.22431	-0.00224572	0.00521258	0.667684	0.0129301	0.00747252	0.0871968
cg18549386	-0.00729146	0.0159329	0.648381	0.0163801	0.00896317	0.0711347	0.0116762	0.0128492	0.366073
cg18549498	0.0139675	0.01435	0.333146	-0.00761879	0.00807272	0.347962	0.00216305	0.0115727	0.852176
cg18549547	-0.0127272	0.00965654	0.191047	0.0110295	0.00543236	0.04545	0.00482644	0.00778759	0.537073
cg18549575	-0.000309949	0.00466637	0.947198	0.00153899	0.0026251	0.559256	0.000688337	0.00376323	0.855303
cg18549594	0.00291837	0.0156169	0.852206	-0.0170127	0.0087854	0.0561319	0.00456834	0.0125943	0.717708
cg18549598	0.00310037	0.012406	0.803261	-0.00421406	0.00697912	0.547578	0.000225831	0.010005	0.982045
cg18549682	-0.0243483	0.0159526	0.130651	0.0147085	0.00897428	0.104918	0.0200023	0.0128651	0.123716
cg18549688	0.00561823	0.0347498	0.871944	-0.0176668	0.0195488	0.368692	-0.0129947	0.0280242	0.644052
cg18549760	0.00781013	0.00736293	0.291814	-0.00600291	0.00414207	0.150947	-0.00743058	0.00593789	0.214228
cg18549790	-0.00683544	0.0132948	0.608485	0.00576723	0.00747908	0.442777	-0.00377909	0.0107217	0.725356
cg18549857	0.00612874	0.00850518	0.47314	-0.00262928	0.00478466	0.584088	-0.00574335	0.00685907	0.404752
cg18549879	0.0111245	0.00992936	0.265714	-0.000459619	0.00558584	0.934615	-0.000437399	0.00800761	0.956567
cg18549882	0.00518739	0.0102947	0.615641	-0.00146296	0.00579134	0.801178	-0.00873857	0.0083022	0.295525
cg18549919	-0.00485876	0.00966211	0.616358	-0.00679962	0.0054355	0.214379	0.00800862	0.00779208	0.306965
cg18549946	0.0153324	0.0114769	0.185137	-0.00974377	0.00645644	0.134967	-0.0147958	0.00925565	0.113628
cg18549952	0.00929253	0.00732374	0.207968	-0.00694953	0.00412003	0.0953152	-0.00510103	0.00590629	0.390204
cg18549994	0.00455473	0.0115333	0.69389	-0.000523395	0.00648813	0.935894	-0.00340161	0.00930108	0.715481
cg18550003	3.99253e-05	0.00805877	0.996059	0.00370325	0.00453353	0.416293	-0.00247248	0.00649906	0.704571
cg18550172	-0.00620085	0.0399221	0.876934	-0.0210729	0.0224585	0.350747	-0.0148506	0.0321955	0.645788
cg18550212	0.0108583	0.0155963	0.488198	0.00381514	0.00877383	0.664787	-0.00720515	0.0125778	0.568259
cg18550241	-0.00507867	0.0036729	0.170367	0.00143535	0.00206622	0.489156	0.0022501	0.00296204	0.449568
cg18550312	-0.0223574	0.00737238	0.00321453	0.0019611	0.00414739	0.637531	0.0130413	0.00594551	0.0310042
cg18550381	-0.0105035	0.00907381	0.250286	0.00798066	0.00510454	0.121664	0.0166455	0.00731764	0.0254409
cg18550476	0.0205558	0.0224183	0.361779	-0.0111989	0.0126116	0.377057	-0.00752988	0.0180794	0.678102
cg18550498	-0.000893028	0.00459717	0.846439	0.000805587	0.00258617	0.756185	0.000201084	0.00370742	0.956873
cg18550509	-0.00525137	0.00569174	0.358811	0.00131484	0.00320193	0.682371	0.00412968	0.00459015	0.370831
cg18550517	-0.0081196	0.00995524	0.417002	0.00562121	0.0056004	0.318364	0.00181963	0.00802848	0.821242
cg18550591	-0.00633855	0.0104172	0.544498	-0.00406981	0.00586028	0.489279	0.0077772	0.00840103	0.3572
cg18550698	0.0159297	0.0171348	0.355174	-0.00889396	0.00963931	0.358788	-0.0196597	0.0138185	0.15848
cg18550810	-0.00177345	0.0154398	0.908825	0.00447755	0.00868579	0.60754	0.00501897	0.0124515	0.687902
cg18550820	0.00108416	0.00405228	0.789699	-0.00106438	0.00227964	0.641763	-0.000915995	0.00326799	0.779934
cg18550846	-0.00143362	0.00939356	0.879062	0.000360139	0.00528442	0.945825	-0.0042158	0.00757551	0.579328
cg18550847	-0.00247245	0.00696704	0.72356	0.00502589	0.00391937	0.203216	0.00394804	0.00561862	0.484181
cg18550857	-0.00693008	0.0189105	0.714927	-0.00209705	0.0106382	0.844201	0.014808	0.0152505	0.334311
cg18550914	0.00893903	0.0194378	0.646777	0.00135542	0.0109349	0.901645	-0.00759221	0.0156757	0.629398
cg18550959	0.0273663	0.0136537	0.0482209	-0.0170689	0.00768102	0.0289244	-0.0183577	0.0110112	0.0991576
cg18551048	0.0167703	0.0157601	0.290296	-0.00127267	0.00886596	0.886199	-0.0165857	0.0127098	0.195432
cg18551129	0.00859452	0.0127248	0.501247	0.000497131	0.00715846	0.944797	-0.0148741	0.010262	0.150898
cg18551169	-0.0396067	0.0305636	0.198525	0.0288238	0.0171938	0.0973329	0.0375718	0.0246483	0.131142
cg18551185	-0.00496892	0.00891682	0.578819	0.00823214	0.00501623	0.104472	0.00913095	0.00719104	0.207632
cg18551225	0.0156027	0.0317545	0.624443	-0.000602656	0.0178637	0.973167	-0.0211017	0.0256086	0.412241
cg18551247	-0.015674	0.0107206	0.147416	0.00334433	0.00603097	0.580675	0.0208007	0.00864572	0.0183013
cg18551276	-0.0147455	0.0389774	0.706144	-0.0406537	0.021927	0.0672011	0.003183	0.0314336	0.919582
cg18551315	-0.00269321	0.00917262	0.769769	-0.00278945	0.00516013	0.590212	0.0021004	0.00739733	0.777146
cg18551326	-0.0448031	0.0154199	0.00467289	0.0149855	0.00867461	0.0877081	0.0201247	0.0124355	0.109297
cg18551353	0.0163299	0.0240412	0.498827	-0.012589	0.0135246	0.35458	-0.00844164	0.0193882	0.664375
cg18551373	0.00120866	0.00310212	0.69779	-0.00277088	0.00174512	0.116048	0.00248654	0.00250173	0.323078
cg18551486	-0.0129443	0.0191032	0.499867	0.00936496	0.0107467	0.385975	0.0189828	0.0154059	0.221283
cg18551505	0.0126767	0.0181438	0.48666	0.00681829	0.0102069	0.50594	-0.0134563	0.0146322	0.360364
cg18551531	0.0260306	0.0190055	0.174409	-0.0138364	0.0106917	0.199126	-0.0219024	0.0153272	0.156671
cg18551548	0.006586	0.00852233	0.441788	-0.00133256	0.0047943	0.781728	-0.00132022	0.0068729	0.848129
cg18551658	-0.00820882	0.0126927	0.519544	0.00765097	0.00714035	0.286973	0.0104873	0.0102361	0.308485
cg18551660	-0.00082993	0.00407661	0.839166	0.000959877	0.00229333	0.676599	0.00308233	0.00328761	0.351128
cg18551762	0.0025744	0.0202298	0.899037	-0.00530453	0.0113804	0.642329	-0.0089262	0.0163144	0.58572
cg18551822	0.00196277	0.0151145	0.896984	-0.00187277	0.0085028	0.826202	-0.00640404	0.0121892	0.600684
cg18551837	0.0204521	0.0107149	0.0596693	-0.00761104	0.00602776	0.210163	-0.0160226	0.00864112	0.0671745
cg18551922	0.01617	0.017263	0.351573	-0.0097658	0.00971142	0.317462	-0.0126573	0.0139218	0.365832
cg18552076	-0.0100123	0.00823604	0.227476	0.00123758	0.00463325	0.790033	0.00899108	0.00664202	0.179432
cg18552077	0.00210274	0.0025675	0.415084	-0.0010413	0.00144437	0.472926	0.000536541	0.00207058	0.796164
cg18552113	-0.0257267	0.0116846	0.0303913	0.0123449	0.00657328	0.0638034	0.0139612	0.00942316	0.14215
cg18552219	-0.000604756	0.0120108	0.959961	0.00706573	0.0067568	0.298654	-0.00172663	0.00968624	0.858946
cg18552334	-0.0150524	0.0351427	0.669499	0.0374828	0.0197698	0.0613632	0.00531072	0.0283411	0.851805
cg18552347	0.0235032	0.0145341	0.109561	-0.0153557	0.00817629	0.0637998	-0.017392	0.0117212	0.141557
cg18552369	0.00801794	0.0105404	0.448951	-0.0039523	0.0059296	0.506873	-0.00721114	0.00850041	0.398638
cg18552380	-0.000385097	0.00646221	0.95262	0.00194742	0.00363537	0.593573	0.00445113	0.0052115	0.395451
cg18552413	0.00121955	0.00911529	0.893884	-0.00456975	0.00512788	0.37536	-0.00485494	0.00735109	0.510759
cg18552425	-0.00281929	0.016925	0.8681	0.0109264	0.00952128	0.254364	0.00978495	0.0136493	0.475411
cg18552437	0.000410244	0.00625147	0.947832	-0.00163296	0.00351681	0.6436	0.00429236	0.00504154	0.396941
cg18552439	-0.0235207	0.0258116	0.364742	0.0208316	0.0145205	0.155061	0.0262641	0.020816	0.210498
cg18552453	0.00381938	0.00967378	0.693966	-0.00420114	0.00544206	0.44227	-0.000937904	0.00780149	0.904592
cg18552464	-0.0133347	0.00959662	0.168302	-0.00172981	0.00539865	0.74944	0.0107456	0.00773927	0.168627
cg18552482	-0.00618074	0.0144105	0.669077	0.000762556	0.00810673	0.925279	-0.000990288	0.0116214	0.932293
cg18552520	0.00169908	0.0169312	0.920301	-0.0120987	0.00952479	0.20747	-0.000760619	0.0136543	0.955707
cg18552521	0.00935377	0.00973107	0.339165	-0.000234519	0.00547429	0.96593	-0.00673935	0.0078477	0.392884
cg18552577	0.0157297	0.0126205	0.216054	0.000595208	0.00709974	0.933385	-0.00170012	0.0101779	0.867734
cg18552663	-0.00123008	0.00467369	0.793039	-0.00117271	0.00262922	0.65671	-0.00294462	0.00376914	0.436829
cg18552739	0.00832494	0.0142361	0.560247	0.00673903	0.00800863	0.402445	-0.0072002	0.0114808	0.532241
cg18552839	0.00653669	0.0107496	0.54475	-0.00659138	0.00604726	0.278804	-0.00820504	0.00866908	0.346591
cg18552858	0.0243917	0.0153858	0.116603	-0.00387385	0.00865538	0.655605	-0.0171209	0.012408	0.171257
cg18552861	-0.00100504	0.00290269	0.730015	0.000863906	0.00163293	0.598148	0.000957739	0.00234089	0.68347
cg18552897	0.00100899	0.007601	0.89471	-0.00135012	0.004276	0.75297	0.000204349	0.00612988	0.973484
cg18552939	0.000793333	0.0168981	0.962665	-0.011116	0.00950614	0.24553	-0.00634417	0.0136276	0.642736
cg18552940	-0.000893946	0.00248841	0.720304	0.00110694	0.00139988	0.431297	0.00188708	0.0020068	0.349707
cg18552981	0.00524454	0.00862228	0.54464	-0.00460565	0.00485053	0.34505	0.00222335	0.0069535	0.749945
cg18552983	0.000208346	0.00450505	0.963222	-0.00359925	0.00253435	0.159211	0.00232826	0.00363313	0.52335
cg18553093	4.08488e-05	0.00711008	0.995429	-0.00269594	0.00399983	0.502131	-0.000504651	0.00573397	0.930075
cg18553202	-0.00177398	0.0164001	0.914117	-0.00377174	0.00922602	0.683703	0.0123035	0.013226	0.354876
cg18553213	-0.0413535	0.0218481	0.0617915	0.0166304	0.0122908	0.179619	0.0270023	0.0176196	0.129108
cg18553223	-0.0359611	0.0134841	0.00916303	0.00181803	0.00758558	0.811164	0.0197302	0.0108743	0.0731471
cg18553228	-0.00910131	0.0121861	0.457208	0.00638725	0.00685538	0.354123	0.00683386	0.00982756	0.488715
cg18553232	0.000650257	0.00942528	0.945159	0.002486	0.00530227	0.640373	-0.00155978	0.00760109	0.837903
cg18553276	-0.00460843	0.00695964	0.509657	-0.000113756	0.0039152	0.976889	0.00642096	0.00561265	0.255829
cg18553292	-0.0018366	0.00463947	0.693196	0.00424126	0.00260997	0.10786	-0.00276311	0.00374153	0.462247
cg18553305	0.00147535	0.00549895	0.789121	0.00346887	0.00309348	0.265297	-0.000155699	0.00443467	0.972075
cg18553354	0.010973	0.00442152	0.0150435	-0.000235511	0.00248736	0.924789	-0.00875101	0.00356576	0.0161615
cg18553358	-0.00175183	0.0223189	0.937622	0.000244568	0.0125556	0.984505	0.0116402	0.0179992	0.519563
cg18553399	0.00443148	0.00802409	0.582212	-0.000317549	0.00451402	0.944082	-0.00646653	0.00647109	0.320488
cg18553570	0.00922051	0.0117519	0.434871	-5.02426e-05	0.00661112	0.993954	-0.00684101	0.0094774	0.472384
cg18553576	0.0145365	0.015753	0.358737	0.00188814	0.00886199	0.83179	-0.0104174	0.0127041	0.41451
cg18553657	0.0134627	0.0153268	0.382214	0.00083334	0.00862222	0.923232	-0.017187	0.0123604	0.168012
cg18553677	0.0215359	0.010663	0.046566	-0.00680411	0.00599855	0.25986	-0.00886293	0.00859924	0.305622
cg18553732	0.00160858	0.00674521	0.812085	0.00146003	0.00379457	0.701371	0.00153046	0.00543972	0.779126
cg18553762	-0.00953223	0.00541801	0.0821144	0.00321368	0.00304794	0.294698	0.00315265	0.00436939	0.472563
cg18553781	-0.00328107	0.0113078	0.7724	0.00282209	0.00636127	0.658433	-0.00252775	0.00911923	0.782308
cg18553840	-0.00286024	0.014488	0.84397	-0.00794149	0.00815036	0.332636	-0.00223819	0.011684	0.848543
cg18553939	0.000880775	0.00256154	0.731812	0.00134658	0.00144102	0.352711	0.00090645	0.00206578	0.661924
cg18553976	0.00910696	0.00787502	0.250742	0.00178705	0.00443015	0.68768	-0.00204835	0.00635087	0.747842
cg18553979	0.0028375	0.00732474	0.699439	-0.00363106	0.00412059	0.380695	0.00724059	0.00590709	0.22368
cg18554074	-0.0102703	0.0056784	0.0740409	-0.00163959	0.00319443	0.609096	0.00916198	0.00457939	0.0486162
cg18554216	-0.0214428	0.0111321	0.0574193	0.000138172	0.00626244	0.982449	0.0136842	0.00897755	0.131155
cg18554235	0.0231649	0.0241347	0.339868	-0.0154053	0.0135771	0.259711	-0.00685796	0.0194636	0.725449
cg18554258	0.00526643	0.0147705	0.722313	-0.00651429	0.00830929	0.435233	-0.012622	0.0119118	0.292318
cg18554301	-0.0183072	0.007227	0.0131397	0.00967938	0.00406561	0.0195103	0.0123807	0.00582827	0.0365546
cg18554329	0.0112502	0.0200574	0.576342	-0.00283468	0.0112834	0.802247	-0.0194325	0.0161754	0.232949
cg18554412	0.00554001	0.010457	0.597638	-0.00177748	0.00588264	0.763271	-0.00661734	0.00843309	0.434818
cg18554439	0.0207483	0.0169405	0.224043	-0.00161642	0.00953	0.865717	-0.00411056	0.0136618	0.764241
cg18554485	0.000342064	0.00443269	0.938671	0.000545304	0.00249364	0.827425	0.000197419	0.00357477	0.956088
cg18554537	0.00393177	0.00451551	0.386356	0.000434316	0.00254023	0.86465	-0.00244335	0.00364156	0.504064
cg18554639	-0.000100181	0.00948298	0.991596	-0.00698795	0.00533472	0.193759	0.00517773	0.00764762	0.500221
cg18554685	-0.0122262	0.0183882	0.507918	0.0195517	0.0103444	0.0621571	0.0156968	0.0148293	0.292828
cg18554704	-0.00600927	0.0140722	0.670436	-0.00512917	0.00791641	0.518785	0.0125641	0.0113486	0.271371
cg18554732	0.00672215	0.00780598	0.391577	0.00271597	0.00439132	0.537909	-0.00319585	0.00629519	0.613003
cg18554736	0.00219601	0.0111329	0.8441	-0.000890298	0.0062629	0.887295	-0.00817762	0.00897821	0.364961
cg18554773	0.00199195	0.00445004	0.655563	-0.00262995	0.0025034	0.296442	6.82287e-05	0.00358877	0.984876
cg18554779	0.0163777	0.0183077	0.373537	-0.015764	0.0102991	0.129578	-0.0198614	0.0147644	0.182131
cg18554784	-0.00290005	0.0256299	0.910177	0.0023341	0.0144183	0.871781	0.00908754	0.0206694	0.661298
cg18554789	-0.000337683	0.0048049	0.944137	0.00235203	0.00270303	0.386671	-0.00144888	0.00387495	0.709403
cg18554795	-0.0124674	0.0102054	0.225218	0.00243206	0.00574114	0.672913	0.0107416	0.00823023	0.195367
cg18554826	-0.0234812	0.019455	0.230799	0.0156868	0.0109446	0.15544	0.017093	0.0156896	0.279037
cg18554866	-0.00286871	0.0123108	0.816304	-0.00521924	0.00692556	0.45316	0.0061971	0.00992817	0.534172
cg18554868	0.00181624	0.00928634	0.845404	-0.000749676	0.0052241	0.886232	-0.000928832	0.00748904	0.901588
cg18554917	0.0165168	0.0205435	0.423643	0.00156345	0.0115569	0.892708	-0.0102333	0.0165674	0.538442
cg18554922	0.0153035	0.0173527	0.380315	0.00846469	0.00976192	0.388322	-0.0125296	0.0139943	0.373134
cg18554965	0.0105165	0.012142	0.388858	-0.00548696	0.00683056	0.424045	-0.0058218	0.00979198	0.553725
cg18554976	-0.00917221	0.0180251	0.61217	-0.00101062	0.0101402	0.920845	0.00440632	0.0145365	0.762538
cg18554986	0.00472479	0.00448194	0.294786	-0.000898008	0.00252135	0.722602	-0.000340252	0.0036145	0.925223
cg18555069	-0.00296227	0.00445417	0.507815	0.00229667	0.00250573	0.361961	0.000997194	0.0035921	0.781988
cg18555073	0.00268448	0.0129945	0.836827	0.0021862	0.00731014	0.765621	-0.0090948	0.0104795	0.387911
cg18555117	-0.0164697	0.00850052	0.0560051	0.00669672	0.00478203	0.165036	0.0127305	0.0068553	0.0667704
cg18555142	0.0176859	0.0119299	0.14191	-0.0101883	0.00671125	0.132702	-0.0107108	0.00962095	0.268725
cg18555161	0.00740693	0.00878898	0.401733	-0.00759233	0.00494431	0.128358	-0.00473741	0.00708794	0.505705
cg18555173	0.00568463	0.0079712	0.477709	-0.00906513	0.00448426	0.0463696	0.00168248	0.00642844	0.794167
cg18555198	-0.020724	0.0151373	0.174585	0.0198545	0.00851559	0.0220912	0.0127517	0.0122076	0.299182
cg18555199	-0.00284177	0.00276474	0.30693	-0.000229285	0.00155532	0.88315	0.00247527	0.00222964	0.270058
cg18555245	0.0071612	0.0116276	0.539619	0.00494327	0.00654119	0.451909	-0.00390687	0.00937715	0.677994
cg18555277	-0.00506472	0.0108302	0.641234	-0.00567858	0.00609263	0.353955	0.0127184	0.00873412	0.149027
cg18555289	0.00557748	0.0192553	0.772782	-0.0121952	0.0108322	0.26341	-0.00945344	0.0155286	0.544296
cg18555295	0.00240461	0.0194268	0.901783	-0.00149839	0.0109287	0.891271	0.0063545	0.0156668	0.686055
cg18555299	0.000611201	0.00633063	0.923314	-0.00352126	0.00356135	0.325595	0.00118269	0.00510539	0.817362
cg18555348	-0.00589636	0.0115245	0.610231	0.00517978	0.00648319	0.426543	0.00471274	0.009294	0.613416
cg18555368	-0.0167456	0.0331042	0.614276	0.0406032	0.018623	0.0320018	0.0139306	0.0266971	0.603164
cg18555411	0.000628882	0.0082941	0.939738	-0.000117231	0.00466591	0.980014	-0.000207896	0.00668884	0.975278
cg18555433	-0.0059443	0.0087598	0.499242	0.000431493	0.0049279	0.930431	-0.00113777	0.00706441	0.872431
cg18555440	-0.0159117	0.0082399	0.0568097	0.00185736	0.00463542	0.689655	0.0168686	0.00664513	0.0129559
cg18555458	0.00172299	0.015955	0.914258	-0.00774685	0.00897561	0.390511	0.000593923	0.012867	0.963292
cg18555478	0.0083361	0.00814875	0.309215	-0.00016539	0.00458414	0.971304	-0.00854925	0.00657162	0.196796
cg18555528	0.0437258	0.029495	0.14191	-0.0218537	0.0165926	0.191354	-0.0309172	0.0237864	0.197189
cg18555540	0.0333676	0.0251625	0.188364	-0.0206416	0.0141554	0.148465	-0.0223555	0.0202925	0.273717
cg18555554	-0.00986359	0.0077909	0.208958	0.00792927	0.00438283	0.0739608	0.010371	0.00628303	0.102505
cg18555555	0.00436999	0.0176134	0.804651	-0.014045	0.00990855	0.160002	-0.00866642	0.0142044	0.54341
cg18555568	0.0160372	0.0183319	0.384134	-0.0123446	0.0103127	0.234624	-0.00797556	0.0147839	0.590968
cg18555620	0.00552338	0.0169938	0.745962	-0.0102943	0.00956	0.28461	-0.00953191	0.0137048	0.488629
cg18555677	0.0234055	0.0105488	0.0291655	-0.000686586	0.00593429	0.908165	-0.0182683	0.00850713	0.0346079
cg18555698	-0.00732723	0.0126667	0.564479	-0.0176879	0.00712573	0.0150226	0.00816194	0.0102151	0.426514
cg18555733	0.00417505	0.0210476	0.843235	0.0225942	0.0118405	0.0597389	-0.00205063	0.016974	0.904126
cg18555746	0.00189843	0.00321172	0.556026	-0.00369941	0.00180678	0.0436952	0.000607474	0.00259012	0.815134
cg18555787	0.00775568	0.00859571	0.369461	-0.00427296	0.00483558	0.379378	-0.0108608	0.00693207	0.120889
cg18555807	0.00171832	0.00342625	0.617304	-0.000151819	0.00192746	0.937404	-0.000352117	0.00276313	0.898898
cg18555838	0.0026825	0.0271351	0.921484	0.0259041	0.015265	0.0933642	-0.00461999	0.0218833	0.833299
cg18555859	-0.00349035	0.0117506	0.767163	-7.87092e-05	0.00661037	0.990528	-0.00306677	0.00947632	0.747017
cg18555909	0.00126891	0.00393614	0.74796	-0.00182619	0.00221431	0.411837	0.000111595	0.00317433	0.972038
cg18555948	-0.00726768	0.0121823	0.552375	0.00487202	0.00685324	0.479087	0.00156044	0.00982449	0.874178
cg18555963	0.00129317	0.0154526	0.933502	-0.00616886	0.00869296	0.479871	0.00768038	0.0124618	0.539336
cg18556005	0.00309756	0.0058315	0.596681	0.00313512	0.00328056	0.34195	-0.00437694	0.00470286	0.354646
cg18556030	-0.009743	0.00828797	0.243053	0.000807374	0.00466246	0.862934	0.0105069	0.00668389	0.119671
cg18556031	0.0312355	0.0222327	0.163685	-0.0216444	0.0125072	0.0871599	-0.0284816	0.0179298	0.115884
cg18556129	0.00212773	0.00786331	0.787363	-0.00112942	0.00442357	0.799094	0.0047858	0.00634143	0.452522
cg18556179	-0.00139191	0.00393639	0.724514	-0.00115672	0.00221445	0.602785	0.00215091	0.00317453	0.499895
cg18556280	-0.0111478	0.0217832	0.610145	0.0166388	0.0122543	0.178123	-0.00066231	0.0175672	0.970014
cg18556326	-0.00910662	0.0108335	0.40293	0.00562297	0.00609446	0.358808	0.00707202	0.00873674	0.420512
cg18556345	0.000489096	0.00251344	0.846177	0.000649642	0.00141396	0.647085	-0.00172128	0.00202699	0.398165
cg18556361	0.00243161	0.00287546	0.400127	-0.00296005	0.00161761	0.070772	-0.000319324	0.00231894	0.890801
cg18556420	-0.0272656	0.0116239	0.0213222	0.00333481	0.0065391	0.611387	0.0178513	0.00937415	0.060252
cg18556440	0.0122108	0.00916684	0.186399	0.000896462	0.00515688	0.862406	-0.0145436	0.00739267	0.0524102
cg18556455	-0.0124814	0.00891769	0.165267	0.00136085	0.00501672	0.786846	0.0112648	0.00719174	0.120981
cg18556540	-0.00178269	0.00332446	0.593198	-0.000653653	0.0018702	0.727571	-0.000372991	0.00268103	0.889683
cg18556579	0.00474809	0.00983038	0.630337	0.00123099	0.00553016	0.824385	-0.00335862	0.00792779	0.67289
cg18556587	-0.00267381	0.021852	0.902903	0.00789925	0.012293	0.522225	0.00588295	0.0176227	0.739331
cg18556631	-0.0151271	0.0150484	0.317638	0.0132394	0.0084656	0.121554	0.0128935	0.0121359	0.291052
cg18556647	0.00384714	0.0147154	0.794389	-0.00312625	0.00827827	0.706635	-0.00868764	0.0118674	0.466144
cg18556676	-0.00611921	0.00815017	0.454842	0.00958787	0.00458494	0.0394987	-0.000269854	0.00657277	0.967347
cg18556734	-0.00633136	0.0131684	0.631895	-0.000988352	0.00740799	0.894179	-0.00301785	0.0106198	0.776969
cg18556759	0.016043	0.0139308	0.252706	-0.00985245	0.00783688	0.212128	-0.00935328	0.0112346	0.407436
cg18556792	0.0103835	0.0237711	0.663356	-0.0250965	0.0133726	0.0639898	-0.00372897	0.0191704	0.846235
cg18556803	0.00425578	0.0125212	0.734781	0.00937173	0.0070439	0.186921	-0.0017917	0.0100978	0.85959
cg18556822	0.00445925	0.00714516	0.534238	-0.000666589	0.00401957	0.86868	-0.00496899	0.00576227	0.390931
cg18556834	0.00206439	0.00385235	0.593442	-0.00144299	0.00216717	0.507316	-0.00285459	0.00310675	0.360783
cg18556853	0.0141961	0.0168272	0.401239	-0.00378781	0.00946629	0.69006	-0.00102445	0.0135704	0.940001
cg18556939	0.00700158	0.0154797	0.652199	-0.0108266	0.00870822	0.21719	-0.00926153	0.0124837	0.460199
cg18556952	-0.009078	0.0113368	0.425506	0.000529665	0.0063776	0.934006	0.00285365	0.00914264	0.75571
cg18556976	-0.0109357	0.00685951	0.114596	0.00158259	0.00385887	0.682751	0.0125972	0.00553191	0.0252865
cg18557047	-0.0117068	0.00856479	0.175275	0.00607359	0.00481819	0.210919	0.00312806	0.00690714	0.651794
cg18557054	0.000148064	0.0079043	0.985099	-0.00326983	0.00444663	0.46415	-0.00462042	0.00637448	0.470546
cg18557086	0.00086667	0.00424571	0.838741	-0.00316158	0.00238846	0.189155	0.000195096	0.00342399	0.954696
cg18557145	-0.00444529	0.00873595	0.612176	0.00480616	0.00491448	0.330869	0.0036523	0.00704517	0.605518
cg18557149	-0.0335699	0.0254348	0.190432	0.0126847	0.0143086	0.377843	0.00715292	0.0205121	0.728164
cg18557152	-0.0062355	0.00844486	0.462318	0.00732744	0.00475072	0.126695	0.00260587	0.00681042	0.70295
cg18557178	0.00458781	0.00770479	0.553125	-0.0073483	0.00433439	0.0936698	0.00402486	0.00621358	0.518891
cg18557185	-0.0147738	0.0121204	0.226244	0.00949056	0.00681841	0.167584	-0.0025274	0.00977456	0.796593
cg18557188	0.00454559	0.0154605	0.769465	-0.00349617	0.00869742	0.688709	-0.00822256	0.0124682	0.51137
cg18557212	-0.00505951	0.00807206	0.532475	0.00299161	0.004541	0.511804	0.00259381	0.00650977	0.691298
cg18557215	-0.00277808	0.00324615	0.394511	-0.0029421	0.00182615	0.110866	0.000489818	0.00261788	0.852024
cg18557244	0.0071344	0.00900931	0.430628	-0.013191	0.00506826	0.0109126	0.0010886	0.00726563	0.881255
cg18557338	0.0158444	0.0122479	0.199293	0.000437934	0.00689015	0.94947	-0.00309028	0.0098774	0.75515
cg18557387	0.00224866	0.0159538	0.888244	0.00779073	0.00897495	0.387809	-0.000833848	0.0128661	0.948478
cg18557414	-0.00683644	0.011958	0.56903	0.00263937	0.00672705	0.69578	0.0208303	0.0096436	0.0335876
cg18557556	0.00051272	0.0126947	0.967878	0.00273364	0.00714149	0.702836	-0.00602386	0.0102377	0.557825
cg18557684	-0.007856	0.006295	0.215468	0.00311373	0.0035413	0.381738	0.00394795	0.00507665	0.438924
cg18557707	0.00626323	0.00750823	0.406517	-0.00142157	0.00422382	0.737277	-0.00756126	0.00605507	0.215186
cg18557837	0.0350025	0.117123	0.765781	-0.00902259	0.0658883	0.891404	-0.0655175	0.0944544	0.489799
cg18557891	0.00162344	0.00938457	0.863071	-0.0038191	0.00527937	0.471419	-0.00120308	0.00756826	0.874075
cg18557911	-0.00429541	0.0226241	0.849871	-0.0173555	0.0127274	0.176282	-0.00922013	0.0182454	0.614627
cg18558006	0.00810468	0.0117401	0.491862	-0.00756148	0.00660451	0.255465	-0.000646095	0.00946792	0.945754
cg18558015	0.00535063	0.010788	0.621188	-0.00526249	0.00606886	0.388312	-0.00157783	0.00870004	0.856518
cg18558028	-0.00504548	0.0096659	0.603037	0.0016253	0.00543763	0.765746	0.00515671	0.00779514	0.510063
cg18558073	0.00611359	0.00876773	0.487529	0.00339417	0.00493236	0.493236	-0.00854585	0.0070708	0.230164
cg18558108	-0.0346894	0.0167002	0.0408034	0.00293504	0.00939484	0.755494	0.0297025	0.013468	0.0301246
cg18558132	-0.0175378	0.0147261	0.236996	0.004598	0.0082843	0.580335	0.0173846	0.011876	0.146925
cg18558143	-0.000310402	0.00999674	0.975302	-0.00295084	0.00562375	0.60115	0.00534079	0.00806195	0.509463
cg18558188	0.0131508	0.0101922	0.20045	-0.0088527	0.00573369	0.126308	-0.0143881	0.00821956	0.0836452
cg18558220	-0.0382724	0.0160073	0.0190138	0.0156201	0.00900506	0.0864373	0.034412	0.0129092	0.00919437
cg18558229	0.00109067	0.00734133	0.882249	-0.00341513	0.00412992	0.410596	0.00181524	0.00592047	0.759895
cg18558257	-0.00470252	0.0212169	0.825125	0.0142675	0.0119357	0.235272	-0.00601767	0.0171105	0.725938
cg18558382	0.000629957	0.00681444	0.926562	-0.0040504	0.00383351	0.293699	0.00326748	0.00549555	0.553712
cg18558395	0.00558225	0.0176437	0.752484	-0.00614837	0.0099256	0.53728	-0.0116523	0.0142289	0.415122
cg18558396	-0.00557844	0.0072599	0.444385	-0.000622625	0.00408411	0.879193	0.00510326	0.0058548	0.385862
cg18558420	0.00580273	0.00652309	0.376208	0.00214525	0.00366961	0.560366	-0.00786525	0.00526059	0.138585
cg18558423	0.00138994	0.0147419	0.925105	0.000252454	0.00829316	0.975787	0.00263656	0.0118887	0.825024
cg18558455	0.000760988	0.012711	0.952401	0.00172555	0.0071507	0.809894	-0.00237679	0.0102509	0.817203
cg18558476	0.0012417	0.00627622	0.843641	0.00306816	0.00353074	0.387302	-0.00174639	0.00506151	0.730921
cg18558489	-0.002792	0.0140689	0.843165	0.00253983	0.00791455	0.749069	0.0132101	0.0113459	0.247561
cg18558647	0.00318708	0.0121042	0.792953	-0.00971151	0.00680929	0.157469	-0.00488266	0.00976149	0.618229
cg18558767	-0.00411612	0.0227396	0.856789	0.0120622	0.0127923	0.348391	0.00532868	0.0183385	0.772086
cg18558770	0.00173828	0.0107568	0.872006	-0.000629206	0.00605133	0.917432	-0.000217882	0.00867491	0.980021
cg18558808	0.0088128	0.0115509	0.447603	-0.00321821	0.00649805	0.621696	-0.00782302	0.00931531	0.403375
cg18558811	-0.00246971	0.00737265	0.738463	-0.000744336	0.00414754	0.858	0.00334364	0.00594573	0.575351
cg18558862	0.0068759	0.00855078	0.423568	0.00463337	0.00481031	0.338171	-0.00373233	0.00689584	0.589756
cg18558913	-0.0039089	0.00820499	0.635008	-0.00210938	0.00461578	0.648842	0.00563913	0.00661698	0.396486
cg18558968	0.0087006	0.00496251	0.0831612	-0.00473229	0.0027917	0.0937112	-0.00629296	0.00400205	0.119565
cg18558969	-0.126547	0.0878838	0.153557	0.0110282	0.0494397	0.824021	0.132243	0.0708745	0.0655078
cg18558996	0.00204056	0.0122767	0.868384	0.00207058	0.00690638	0.765056	-0.00139381	0.00990067	0.888377
cg18559041	-0.00243753	0.0142936	0.864997	0.00583746	0.008041	0.469857	0.00336326	0.0115272	0.771176
cg18559046	-0.0131739	0.0123539	0.289275	0.00215578	0.00694979	0.757173	0.00981983	0.0099629	0.327108
cg18559136	-0.00242813	0.00445469	0.587132	0.000274539	0.00250602	0.913023	0.00191649	0.00359252	0.595103
cg18559249	0.00648559	0.0163876	0.693273	-0.000194755	0.00921898	0.983195	-0.00106894	0.0132159	0.935725
cg18559257	0.00619519	0.0201218	0.758924	-0.00617817	0.0113197	0.58664	0.000383652	0.0162274	0.981193
cg18559274	-0.0146094	0.0113505	0.20155	0.00947042	0.00638533	0.141732	0.00290388	0.00915372	0.751843
cg18559333	0.0050687	0.00840774	0.548206	-0.00752867	0.00472984	0.115156	0.000978705	0.00678048	0.885572
cg18559344	-0.0123303	0.00760536	0.108665	0.00628627	0.00427846	0.145447	0.0109921	0.0061334	0.0766641
cg18559348	0.00335994	0.00989873	0.735122	0.00137435	0.00556861	0.805656	-0.00947172	0.0079829	0.23873
cg18559356	-0.00690709	0.00855309	0.421601	0.00595167	0.00481161	0.219517	0.011578	0.00689771	0.0969158
cg18559365	-0.000222663	0.00817596	0.978337	-0.000761805	0.00459945	0.868842	-0.0030642	0.00659357	0.643316
cg18559386	-0.0400175	0.0288474	0.169003	0.0257236	0.0162284	0.116657	0.0285139	0.0232642	0.223713
cg18559395	0.00703468	0.00706722	0.322369	0.00185117	0.00397572	0.64268	-0.011743	0.00569941	0.0424195
cg18559442	0.00714937	0.00352976	0.045958	-0.00324918	0.00198569	0.105476	-0.00328333	0.0028466	0.25197
cg18559471	-0.00926068	0.00634121	0.147868	0.00994727	0.0035673	0.00653382	0.00465826	0.00511392	0.364925
cg18559483	0.00774733	0.0257779	0.764498	-0.0209854	0.0145016	0.151543	-0.00249848	0.0207888	0.904621
cg18559568	0.016401	0.0172709	0.344994	-0.00335045	0.00971591	0.731065	-0.00659065	0.0139283	0.637294
cg18559571	-0.00782256	0.018515	0.673728	-0.0143724	0.0104158	0.171247	0.00125595	0.0149316	0.933164
cg18559579	-0.00272441	0.00554901	0.624711	-0.00207082	0.00312164	0.508884	0.00285049	0.00447504	0.525853
cg18559596	0.0154015	0.0133408	0.251543	-0.00499141	0.00750496	0.507799	-0.00607269	0.0107588	0.573941
cg18559615	0.000531664	0.00874454	0.951662	0.0014351	0.00491931	0.771205	0.00657983	0.0070521	0.353447
cg18559618	0.00578919	0.00845088	0.495183	0.00405178	0.00475411	0.39646	-0.00463377	0.00681528	0.498409
cg18559683	-0.0149626	0.0205693	0.468965	0.0234137	0.0115714	0.0461722	0.00274056	0.0165882	0.86917
cg18559697	-0.00629594	0.00914837	0.493199	0.00869294	0.00514649	0.0948652	-0.00199017	0.00737777	0.788005
cg18559739	-0.0182723	0.0170719	0.287507	0.0145157	0.00960392	0.134386	0.00525009	0.0137677	0.703908
cg18559785	0.016734	0.0219604	0.448163	0.00503843	0.012354	0.684418	-0.00818855	0.0177101	0.645
cg18559799	0.00165499	0.0110649	0.881457	-0.00705714	0.00622467	0.260092	-0.00800629	0.0089234	0.372134
cg18559896	0.0105891	0.00979438	0.282692	-0.00728514	0.0055099	0.189652	-0.00296723	0.00789875	0.708107
cg18559901	-0.108889	0.0678111	0.112032	0.0275368	0.0381476	0.47237	0.0872962	0.0546867	0.114134
cg18559987	-0.0113738	0.0130318	0.385243	0.00737467	0.00733113	0.3173	0.0117047	0.0105096	0.268541
cg18560003	0.00106709	0.0110697	0.923432	0.00221805	0.00622734	0.722589	-0.000102362	0.00892723	0.990878
cg18560092	0.0150343	0.0140822	0.288718	-0.00978208	0.00792204	0.22031	-0.00619721	0.0113567	0.586709
cg18560110	-0.0106225	0.009088	0.245731	0.00159689	0.00511253	0.755541	0.00783515	0.00732909	0.288075
cg18560111	0.00573532	0.00576969	0.323023	0.00120691	0.00324578	0.710937	-0.00739122	0.00465301	0.11589
cg18560152	-0.0297996	0.0273781	0.279474	0.0453407	0.0154018	0.00417878	0.0218955	0.0220793	0.324169
cg18560204	-0.0108125	0.00957847	0.262144	0.00704145	0.00538844	0.194816	0.00736144	0.00772463	0.343301
cg18560240	0.00949809	0.00943664	0.317026	-0.00192964	0.00530866	0.717142	-0.00213583	0.00761025	0.77966
cg18560247	0.00979962	0.0187899	0.603349	0.0149429	0.0105704	0.161115	-0.00557483	0.0151533	0.713865
cg18560264	-0.0231296	0.0300443	0.443523	0.0234942	0.0169017	0.168144	0.0208454	0.0242295	0.392027
cg18560283	-0.0110602	0.0126291	0.383622	0.00084389	0.00710457	0.905729	0.00904476	0.0101848	0.377012
cg18560316	0.00652082	0.0155102	0.675238	0.0172719	0.00872536	0.0509953	-0.00837979	0.0125083	0.504712
cg18560366	0.0179236	0.00936638	0.0590353	-0.0154448	0.00526913	0.00433661	-0.00978492	0.00755359	0.19869
cg18560442	-0.00559484	0.00698015	0.425057	-0.000353011	0.00392674	0.928579	0.00459627	0.0056292	0.416494
cg18560443	0.00603847	0.0106137	0.570903	-0.00596968	0.00597083	0.320241	-0.00321689	0.00855951	0.707983
cg18560502	0.00136534	0.00238787	0.568979	-0.000155258	0.00134332	0.90826	-0.000640255	0.00192572	0.740348
cg18560540	-0.00764103	0.00895192	0.395746	0.0107907	0.00503597	0.0349948	-0.00047192	0.00721934	0.948034
cg18560551	0.00730602	0.00785928	0.355209	0.0022157	0.0044213	0.617566	-0.00646946	0.00633818	0.310287
cg18560571	-0.0116641	0.00806894	0.15198	0.000561237	0.00453925	0.901891	0.002641	0.00650726	0.685869
cg18560638	-0.00144647	0.00861005	0.866984	0.00396569	0.00484365	0.415225	-0.00138407	0.00694364	0.842481
cg18560776	-0.000739671	0.00392375	0.850925	0.00267778	0.00220734	0.228441	0.000678598	0.00316434	0.830708
cg18560778	-0.00215341	0.00953491	0.821865	0.00164596	0.00536394	0.759702	0.00218935	0.0076895	0.776551
cg18560789	0.00271472	0.0144949	0.851881	0.00101355	0.00815419	0.901373	0.00087873	0.0116895	0.940254
cg18560915	-0.00514978	0.00874834	0.557652	0.00620514	0.00492145	0.210817	0.00540196	0.00705517	0.445991
cg18560936	-0.0101973	0.0152231	0.504765	0.00371548	0.00856385	0.665492	0.0133926	0.0122768	0.278404
cg18560965	-0.00624159	0.00790215	0.431807	-0.00201922	0.00444541	0.650825	0.0073653	0.00637274	0.251022
cg18560971	0.0136954	0.0214465	0.524812	-0.0115612	0.0120649	0.340656	-0.00650671	0.0172957	0.707703
cg18561139	0.00310817	0.0106998	0.772151	-0.00159511	0.00601928	0.791651	-0.00490714	0.00862896	0.571071
cg18561199	-0.000264227	0.121729	0.998273	-0.0466684	0.0684797	0.497413	0.00102175	0.0981694	0.99172
cg18561230	-0.022555	0.0194271	0.248891	0.010412	0.0109289	0.34344	0.0171549	0.0156672	0.276627
cg18561247	-0.0061304	0.016709	0.714612	-0.0148569	0.00939979	0.117693	-0.00689428	0.0134751	0.610237
cg18561261	-0.0337881	0.0155196	0.0322432	0.00672175	0.00873066	0.443493	0.0314261	0.0125159	0.0139356
cg18561265	-0.00848867	0.00874162	0.334272	-0.00816359	0.00491767	0.100589	0.0138946	0.00704974	0.051985
cg18561362	-0.00495752	0.0090886	0.586862	-0.00223756	0.00511287	0.662763	0.00996237	0.00732957	0.177678
cg18561464	0.00552956	0.0106784	0.605925	-0.00147868	0.00600724	0.80616	-0.000560405	0.0086117	0.948267
cg18561513	-0.0234796	0.0177843	0.190298	-0.000755056	0.0100047	0.940018	0.0135952	0.0143423	0.345861
cg18561560	0.000913747	0.00591739	0.877647	0.0037136	0.00332887	0.26775	0.003712	0.00477212	0.438816
cg18561589	0.0375969	0.0208001	0.0742164	-0.0154944	0.0117013	0.188999	-0.029554	0.0167744	0.0816893
cg18561648	0.0173859	0.0216348	0.423865	-0.0236668	0.0121708	0.0551364	-0.0087044	0.0174475	0.619146
cg18561658	0.0190134	0.0159311	0.236005	0.00139335	0.00896219	0.876819	-0.0169605	0.0128478	0.190342
cg18561676	-0.0280443	0.0314753	0.375447	-0.00573556	0.0177067	0.746794	-0.0110345	0.0253835	0.664874
cg18561679	-0.00106746	0.00820299	0.896771	-0.00240221	0.00461466	0.604026	0.00511147	0.00661537	0.441863
cg18561684	-0.00972196	0.0147034	0.51027	-0.0200143	0.00827153	0.0176668	0.0235899	0.0118577	0.0498702
cg18561688	-0.00338358	0.00730761	0.644532	-0.00197302	0.00411096	0.632501	0.00343646	0.00589328	0.561359
cg18561691	-0.0459805	0.0229701	0.0484999	0.0074452	0.012922	0.566026	0.0304383	0.0185244	0.104046
cg18561782	0.0155372	0.0183098	0.398504	0.00989659	0.0103003	0.339377	-0.0157569	0.0147661	0.288949
cg18561871	0.00658898	0.00992144	0.508414	-0.00287841	0.00558138	0.607391	-0.00577055	0.00800122	0.47276
cg18561881	-0.00451108	0.00373834	0.230893	0.00123022	0.00210303	0.560116	0.00207509	0.00301481	0.49314
cg18561899	-0.00338605	0.0052247	0.518677	-0.0025302	0.0029392	0.391744	0.00194844	0.0042135	0.644956
cg18561902	0.00484626	0.00706381	0.494536	-0.0031498	0.0039738	0.430193	-0.00128632	0.00569666	0.821896
cg18561930	0.0121156	0.00512436	0.0203423	-0.00121422	0.00288275	0.674671	-0.0101574	0.00413258	0.0160065
cg18561945	-0.0151977	0.0149741	0.313019	0.00853732	0.0084238	0.313709	0.0194154	0.012076	0.111594
cg18561976	0.00321713	0.0144416	0.82425	-0.00524287	0.00812423	0.520447	0.00671721	0.0116465	0.565628
cg18562055	-0.0110156	0.0137362	0.424825	0.0166294	0.0077274	0.0342324	0.0077585	0.0110777	0.485607
cg18562121	-0.00775556	0.0277289	0.780393	0.0134723	0.0155991	0.390207	0.0144167	0.0223622	0.520863
cg18562130	-0.0068074	0.011945	0.570253	-0.00025361	0.00671977	0.969983	0.00484806	0.00963316	0.616077
cg18562160	-0.0144672	0.0162037	0.374466	0.00152196	0.00911551	0.867795	0.0104105	0.0130676	0.427866
cg18562198	0.0331653	0.0301639	0.274653	-0.00163677	0.0169689	0.923385	-0.0535906	0.0243259	0.0302986
cg18562243	-0.0184704	0.0187159	0.3265	0.01467	0.0105288	0.167153	0.0127316	0.0150936	0.401312
cg18562282	-0.0132092	0.0108637	0.227388	0.0219889	0.00611145	0.000537827	-0.000421242	0.0087611	0.961765
cg18562299	0.000582264	0.0316727	0.985376	0.00220766	0.0178177	0.901685	-0.0170553	0.0255427	0.506123
cg18562389	0.00384979	0.00811408	0.63639	-0.00274112	0.00456464	0.549763	-0.00103825	0.00654366	0.87431
cg18562419	-0.0290146	0.0162262	0.0773175	0.00529123	0.00912817	0.563678	0.0278582	0.0130857	0.0361558
cg18562423	-0.0168492	0.00843682	0.0490136	0.000537471	0.0047462	0.910105	0.0133	0.00680394	0.053899
cg18562507	-0.0233836	0.0408143	0.568207	-0.0124567	0.0229604	0.588872	-0.0145122	0.032915	0.660406
cg18562525	-0.016248	0.0200303	0.419533	-0.0155298	0.0112682	0.17176	0.0266467	0.0161536	0.102719
cg18562570	-0.0127313	0.0146319	0.386695	0.015948	0.00823131	0.0560073	0.0108244	0.0118	0.361573
cg18562663	0.000538823	0.00314311	0.864293	-0.00123494	0.00176818	0.486817	0.000761664	0.00253478	0.764541
cg18562689	-0.00537579	0.00466291	0.25219	-0.00321463	0.00262316	0.223779	0.00639533	0.00376044	0.0926579
cg18562714	0.0152078	0.0144645	0.29606	-0.0119705	0.00813711	0.144955	-0.0233531	0.011665	0.0484755
cg18562896	0.00306513	0.00507253	0.547279	-0.00377794	0.00285359	0.189078	0.000919114	0.00409078	0.822768
cg18562923	0.00209687	0.00436605	0.632271	-0.000972423	0.00245615	0.693161	4.84594e-05	0.00352103	0.989051
cg18562935	-0.0220408	0.0151634	0.149752	0.000961142	0.00853027	0.910554	0.0133809	0.0122286	0.276946
cg18563026	-0.00419647	0.0124566	0.737033	-0.00546849	0.00700759	0.437342	0.000542025	0.0100458	0.957097
cg18563133	-0.00192548	0.00948507	0.83962	-0.00280718	0.0053359	0.600193	0.00414009	0.00764931	0.58976
cg18563153	0.00204851	0.0090307	0.821094	-0.00469689	0.00508029	0.357827	0.00441062	0.00728288	0.546384
cg18563258	0.00427921	0.0026644	0.111969	-0.00264498	0.00149888	0.0812173	-0.0039278	0.00214873	0.0710632
cg18563336	0.00240739	0.00515096	0.641433	-0.00528253	0.00289771	0.0718189	-0.00180318	0.00415403	0.66533
cg18563347	0.00730921	0.00906991	0.422564	-0.000800489	0.00510235	0.875706	-0.00375479	0.0073145	0.609049
cg18563348	-0.00388193	0.00410288	0.346756	0.00298956	0.00230811	0.198744	0.000509999	0.0033088	0.877869
cg18563384	-0.0100631	0.0114884	0.383532	-0.000229931	0.00646289	0.971703	-0.00796393	0.00926491	0.392438
cg18563464	0.0258657	0.0222362	0.247995	0.0108436	0.0125092	0.388463	-0.0263106	0.0179326	0.146014
cg18563561	-0.00188317	0.00388452	0.629073	-0.00151894	0.00218527	0.4889	0.00177542	0.0031327	0.572385
cg18563571	0.00227332	0.00490519	0.644224	-0.00118463	0.00275945	0.668793	-0.00142547	0.00395583	0.719481
cg18563599	0.0118553	0.0117669	0.316547	0.00232752	0.00661954	0.725998	-0.00371964	0.00948947	0.696058
cg18563630	-0.00431963	0.0154076	0.779884	-0.000688409	0.00866764	0.936883	0.00395991	0.0124255	0.750742
cg18563680	0.011283	0.00392958	0.00515888	-0.00439585	0.00221061	0.0499719	-0.00820241	0.00316904	0.0113428
cg18563713	0.0138726	0.0128394	0.282986	-0.00290589	0.00722289	0.688461	-0.00136655	0.0103544	0.895314
cg18563812	-0.00385731	0.0112011	0.73142	-0.00115633	0.00630128	0.854837	0.0045007	0.00903323	0.619603
cg18563860	-0.0222987	0.0110957	0.0476387	0.00378046	0.006242	0.546362	0.0175503	0.00894824	0.0531161
cg18563886	-0.0042415	0.0120131	0.724909	-0.00248332	0.00675808	0.714189	0.006395	0.00968807	0.510981
cg18563888	-0.00361259	0.00659368	0.585206	0.00036671	0.00370933	0.921481	0.00239674	0.00531752	0.653335
cg18563899	0.0235655	0.0191988	0.223042	-0.00947844	0.0108004	0.382635	-0.0203657	0.015483	0.191927
cg18563909	0.0101957	0.00801508	0.206821	-0.0044629	0.00450895	0.325088	-0.00398931	0.00646382	0.538769
cg18563970	0.00816879	0.0226754	0.719555	-0.0126734	0.0127562	0.323284	-0.0167949	0.0182868	0.360999
cg18563987	-0.0177133	0.0238375	0.45948	0.0197166	0.01341	0.145174	0.0220817	0.019224	0.25392
cg18563998	0.0118919	0.0123448	0.338125	0.00403727	0.00694467	0.562544	-0.0099155	0.00995556	0.322089
cg18563999	-0.0102235	0.00550949	0.0669746	0.00400547	0.00309941	0.199744	0.00797769	0.00444317	0.076129
cg18564041	0.00921484	0.00477523	0.0569773	-0.000876759	0.00268634	0.744942	-0.00377846	0.00385102	0.329299
cg18564052	-0.0249506	0.0214611	0.248247	0.0110611	0.0120731	0.362167	0.0216324	0.0173074	0.214769
cg18564053	-0.0083747	0.00646218	0.198498	0.00663637	0.00363535	0.071436	0.000759363	0.00521147	0.884495
cg18564061	-0.00188126	0.0117268	0.872928	-0.00242216	0.00659703	0.714413	0.00874893	0.0094572	0.357529
cg18564075	-0.00325932	0.0101666	0.749307	-0.00386861	0.00571928	0.500614	0.00096681	0.0081989	0.90641
cg18564099	0.00177333	0.00279448	0.527404	-0.000738737	0.00157205	0.639617	-0.000522274	0.00225363	0.817291
cg18564124	-0.00927373	0.0116298	0.427433	0.00661223	0.00654242	0.315042	0.00189616	0.00937891	0.840265
cg18564167	1.36041e-05	0.00710565	0.998477	0.00292495	0.00399734	0.466349	-0.00273966	0.0057304	0.633812
cg18564234	0.000684711	0.00278631	0.806475	-0.000958286	0.00156746	0.542592	0.00176397	0.00224704	0.434625
cg18564448	-0.00626155	0.0061392	0.310656	0.00792521	0.00345366	0.0242131	0.0012123	0.004951	0.807156
cg18564458	-0.0143803	0.00873791	0.103511	0.00904908	0.00491558	0.0691255	0.0108006	0.00704675	0.129062
cg18564548	-0.0447787	0.0304044	0.144505	0.00932766	0.0171042	0.586946	0.0252595	0.0245198	0.305855
cg18564625	0.00197658	0.0136155	0.884919	0.00981314	0.00765948	0.203616	-0.0104448	0.0109803	0.344185
cg18564650	0.014488	0.0118645	0.225415	-0.00947548	0.00667447	0.159364	-0.00689792	0.00956822	0.472937
cg18564665	0.0134142	0.010705	0.21361	0.0053129	0.00602216	0.380143	-0.00614276	0.00863309	0.4787
cg18564671	0.0185513	0.00793116	0.02168	-0.0039256	0.00446173	0.381428	-0.0164306	0.00639614	0.0119504
cg18564686	-0.0200023	0.0134277	0.140021	0.00736987	0.00755383	0.332008	0.0198917	0.0108288	0.0697174
cg18564727	-0.01815	0.0233006	0.438172	0.0242799	0.0131079	0.0674534	0.00780051	0.0187909	0.6791
cg18564808	0.00213573	0.00300583	0.479322	-0.00307196	0.00169095	0.0727868	-0.000434607	0.00242407	0.858138
cg18564843	0.00687363	0.0107158	0.522959	-0.00672427	0.00602828	0.2678	0.00243526	0.00864188	0.778784
cg18564849	0.000642218	0.00483357	0.894613	-0.00233734	0.00271916	0.392438	0.00251447	0.00389807	0.520628
cg18564855	-0.000275069	0.00353372	0.938137	-0.00190356	0.00198792	0.340999	-0.00141708	0.00284979	0.620292
cg18564881	0.00593988	0.012874	0.645701	0.00384551	0.00724238	0.596822	-0.00364443	0.0103824	0.72644
cg18564888	-0.00583533	0.00829394	0.483626	-0.00218142	0.00466582	0.641315	-0.000297829	0.00668871	0.964589
cg18564898	-0.00673003	0.00236116	0.0054797	0.00280556	0.00132829	0.0376071	0.00608329	0.00190418	0.00196446
cg18564928	0.037909	0.0211606	0.0767736	-0.0040659	0.0119041	0.733528	-0.0380613	0.0170651	0.0283586
cg18564971	0.0134938	0.030334	0.657566	-0.0113599	0.0170646	0.507407	-0.0177743	0.0244631	0.469482
cg18564989	-0.0363304	0.0143459	0.0131644	0.0114922	0.00807039	0.158108	0.0312155	0.0115693	0.00840932
cg18565023	-0.00973557	0.0141276	0.492626	-0.000174756	0.00794759	0.982509	0.0115316	0.0113933	0.314344
cg18565026	-0.00973735	0.0105326	0.357845	0.00542982	0.0059252	0.362053	0.00301448	0.00849409	0.72355
cg18565036	-0.017307	0.0184445	0.350735	0.0223553	0.0103761	0.0340301	0.0121288	0.0148747	0.417123
cg18565103	0.0033091	0.00435449	0.4494	0.00227883	0.00244965	0.354867	-0.00477782	0.00351171	0.177257
cg18565130	-0.00495455	0.0111965	0.659246	-0.000365865	0.0062987	0.953817	0.0038019	0.00902953	0.67478
cg18565132	-0.025578	0.0177328	0.152861	0.0111665	0.00997572	0.266138	0.0290965	0.0143007	0.0450062
cg18565138	0.0118782	0.0247565	0.6326	-0.0189257	0.0139269	0.177764	-0.00699204	0.019965	0.727044
cg18565200	0.0104741	0.0103972	0.316603	0.00562933	0.00584902	0.338558	-0.00251113	0.00838489	0.765303
cg18565204	-0.0292084	0.053528	0.586726	-0.00165877	0.0301126	0.9562	0.00481761	0.0431681	0.911403
cg18565206	-0.00292105	0.0146749	0.842699	0.00256217	0.00825551	0.757048	0.00392629	0.0118347	0.740887
cg18565216	0.020031	0.0181144	0.271932	-0.00916658	0.0101904	0.370912	-0.0132677	0.0146085	0.366333
cg18565268	-0.00147233	0.0200581	0.941658	0.0128619	0.0112838	0.257549	-2.56638e-05	0.016176	0.998738
cg18565280	0.0042626	0.00290449	0.145906	-0.00257129	0.00163394	0.119278	-0.00341194	0.00234235	0.148901
cg18565285	1.21616e-05	0.0172966	0.999441	-0.00331276	0.00973033	0.734353	-0.00247711	0.013949	0.859472
cg18565293	0.0485435	0.0297803	0.10679	-0.024596	0.0167531	0.145755	-0.042598	0.0240165	0.079695
cg18565342	-0.00457058	0.0127316	0.720489	0.00686502	0.00716226	0.34053	0.00204228	0.0102675	0.84281
cg18565355	-0.013175	0.00905091	0.14917	0.0106777	0.00509166	0.0389567	0.0151923	0.00729918	0.0404086
cg18565470	-0.00741696	0.00414762	0.0773001	0.00157301	0.00233328	0.502038	0.00761018	0.00334488	0.0254122
cg18565473	0.0025044	0.00301692	0.408797	-0.00247241	0.00169719	0.148865	0.001628	0.00243302	0.505228
cg18565479	-0.00156301	0.00266986	0.559812	0.00157916	0.00150195	0.296052	0.00054757	0.00215313	0.799868
cg18565510	-0.0130998	0.0250008	0.601661	0.0081154	0.0140644	0.565454	0.00368404	0.0201621	0.855452
cg18565533	-0.00424161	0.00251962	0.0959618	0.000120476	0.00141743	0.932465	0.00342771	0.00203197	0.0952918
cg18565539	-0.00485735	0.0182477	0.790738	0.0102791	0.0102654	0.319505	-0.000304864	0.014716	0.98352
cg18565669	0.0113733	0.00990956	0.254309	-0.00691497	0.0055747	0.218233	-0.00888169	0.00799164	0.269542
cg18565702	-0.00125078	0.00307578	0.685283	0.000459723	0.0017303	0.791122	0.00121534	0.00248048	0.625425
cg18565717	0.0317557	0.0190758	0.0996523	-0.00153433	0.0107313	0.886646	-0.0292291	0.0153838	0.0608251
cg18565762	-0.0434744	0.05496	0.431135	0.0411713	0.0309182	0.186545	0.00853877	0.0443229	0.847693
cg18565783	0.00305221	0.00281041	0.280532	-0.00116879	0.00158102	0.461784	-0.00259085	0.00226647	0.256198
cg18565809	-0.0173268	0.0148609	0.246903	0.0130453	0.00836012	0.122376	0.0180885	0.0119847	0.134931
cg18565856	0.0336824	0.0283507	0.238117	-0.0285432	0.0159489	0.0770695	-0.0266479	0.0228636	0.247071
cg18565893	0.00529368	0.014375	0.713597	-0.000273237	0.00808675	0.973125	0.00189368	0.0115928	0.870631
cg18565899	0.00906125	0.0103356	0.383118	-0.00386767	0.00581436	0.507728	-0.00374826	0.0083352	0.654079
cg18565915	-0.0205098	0.0184972	0.270641	0.0150543	0.0104057	0.151649	0.0119266	0.0149172	0.426218
cg18565923	0.0118076	0.0126445	0.353046	0.0044453	0.00711327	0.533691	-0.0127811	0.0101973	0.213503
cg18566083	0.0312554	0.0239324	0.19508	-0.0258122	0.0134634	0.0585696	-0.0218272	0.0193005	0.261271
cg18566095	0.00905366	0.0118732	0.447856	-0.00309349	0.00667937	0.644447	-0.00625831	0.00957524	0.515138
cg18566114	-0.0125568	0.00724234	0.0865792	0.00533666	0.00407424	0.193774	0.0134708	0.00584064	0.0235221
cg18566144	0.00631225	0.00535493	0.241777	-0.00145121	0.00301246	0.631232	-0.00295871	0.00431852	0.495132
cg18566189	0.0165936	0.00877662	0.0620776	-0.00236465	0.00493736	0.633218	-0.0084559	0.00707797	0.235536
cg18566197	-0.01914	0.0169097	0.260863	0.00412832	0.00951271	0.665403	0.0191098	0.013637	0.164758
cg18566313	0.0250306	0.0174458	0.155025	-0.0208359	0.00981429	0.0366608	-0.0296984	0.0140693	0.0377218
cg18566452	-0.00543658	0.0219089	0.80462	0.00841015	0.012325	0.496863	0.00195905	0.0176686	0.911974
cg18566479	-0.0207069	0.0112869	0.0700648	0.00636845	0.00634956	0.318719	0.0091145	0.00910244	0.319511
cg18566555	-0.0129067	0.0322717	0.690205	0.0210885	0.0181547	0.24865	0.0142053	0.0260258	0.586621
cg18566591	0.00257515	0.00574509	0.655124	0.000369838	0.00323195	0.909165	-0.00179461	0.00463317	0.699474
cg18566594	0.00106641	0.00613236	0.862358	0.000467376	0.00344981	0.892554	-0.00329979	0.00494549	0.506431
cg18566643	-0.0106768	0.0153504	0.488614	-0.000478196	0.00863546	0.955969	0.00557878	0.0123794	0.653389
cg18566672	-0.00417896	0.00972907	0.668622	-0.00554095	0.00547317	0.314227	0.00125986	0.00784608	0.872811
cg18566688	-0.00520988	0.0148674	0.726889	0.00193691	0.00836379	0.817418	0.010176	0.01199	0.398426
cg18566727	-0.0171037	0.00944669	0.073744	0.0128017	0.00531431	0.0181602	0.00649838	0.00761836	0.396063
cg18566769	-0.012375	0.0080099	0.126069	0.00508486	0.00450603	0.262303	0.00705119	0.00645965	0.278104
cg18566785	-0.00554652	0.0121299	0.64865	0.00158123	0.00682376	0.817309	0.0160499	0.00978224	0.104551
cg18566786	0.0088613	0.00696686	0.206869	-0.00271897	0.00391926	0.489733	-0.00535757	0.00561847	0.343009
cg18566819	0.0051407	0.00404972	0.207765	-0.00356733	0.0022782	0.121099	-0.00316561	0.00326593	0.335154
cg18566883	0.0101234	0.0119139	0.397868	-0.00930756	0.00670225	0.168545	-0.00102344	0.00960804	0.915421
cg18566911	0.0025777	0.0178192	0.885323	-0.0169567	0.0100243	0.0943958	-0.00160655	0.0143704	0.911249
cg18566957	0.0101436	0.0214397	0.637337	0.0146095	0.0120611	0.229139	0.00878689	0.0172902	0.612629
cg18566984	0.00372435	0.0023047	0.109805	-0.00140503	0.00129653	0.281568	-0.00202192	0.00185865	0.279737
cg18567041	0.000974366	0.0166145	0.953372	-0.00249833	0.0093466	0.789887	-0.00107259	0.0133989	0.936385
cg18567046	-0.0151842	0.00880149	0.0881291	0.000533612	0.00495135	0.914431	0.00685417	0.00709803	0.336961
cg18567079	-0.0165245	0.0176318	0.351311	-0.00141261	0.00991891	0.887089	0.00341756	0.0142193	0.810641
cg18567165	-0.00390698	0.00942146	0.679414	0.00237243	0.00530011	0.655567	0.00207906	0.007598	0.785031
cg18567174	0.00698486	0.0146419	0.634554	-0.00883795	0.00823691	0.286322	0.000994118	0.0118081	0.933104
cg18567243	0.00380248	0.00652148	0.561389	-0.004589	0.00366871	0.214422	-0.0040119	0.00525929	0.447682
cg18567265	-0.00107314	0.00425032	0.801276	0.0026387	0.00239105	0.272892	0.000206116	0.0034277	0.952191
cg18567268	0.00138319	0.0102804	0.893289	0.00670833	0.00578331	0.249318	-0.00371877	0.00829068	0.654899
cg18567327	-0.00272211	0.00344138	0.431148	0.00241835	0.00193598	0.215034	-0.000262472	0.00277533	0.924876
cg18567399	-0.0115403	0.00890218	0.198364	0.00489646	0.00500799	0.330983	0.0069331	0.00717923	0.336926
cg18567405	-0.00826583	0.00802496	0.305925	-0.00632501	0.0045145	0.164842	0.0127373	0.00647179	0.0523142
cg18567430	0.00851971	0.0245648	0.72958	-0.0185805	0.0138191	0.182349	-0.0141278	0.0198105	0.477708
cg18567470	-0.0101558	0.00684715	0.141716	-0.00210937	0.00385192	0.585392	0.0090395	0.00552194	0.105324
cg18567504	-0.00151635	0.00738425	0.83779	0.00339859	0.00415407	0.415568	0.000305802	0.00595509	0.959166
cg18567655	0.0167193	0.0173792	0.338763	-0.0117715	0.00977678	0.231923	-0.027331	0.0140156	0.0544667
cg18567682	-0.00391628	0.00686402	0.569808	0.0108869	0.00386141	0.00598495	0.00720831	0.00553554	0.19637
cg18567687	0.00933877	0.00744135	0.212924	-0.00411041	0.00418619	0.328937	-0.000746286	0.00600113	0.901326
cg18567703	0.00282656	0.00395279	0.47652	-0.00351382	0.00222367	0.117778	-0.00124441	0.00318776	0.697238
cg18567749	0.00384094	0.0128064	0.764968	0.00578987	0.00720434	0.423832	-0.00685285	0.0103278	0.508784
cg18567764	0.00756691	0.0137292	0.582975	0.0083272	0.00772349	0.284011	-0.0130586	0.0110721	0.241523
cg18567821	0.00105354	0.0115589	0.927591	-0.00107243	0.00650254	0.869395	-0.0119868	0.00932174	0.20197
cg18567879	-0.00670222	0.0068452	0.330303	-7.87836e-05	0.00385082	0.983725	0.00289621	0.00552037	0.601198
cg18567882	0.0226205	0.0197695	0.255746	-0.00940738	0.0111215	0.399997	-0.0115042	0.0159432	0.472538
cg18567924	0.0191768	0.0186111	0.305747	-0.018413	0.0104698	0.0822321	-0.0225911	0.0150091	0.135989
cg18567941	0.0155084	0.0227651	0.497575	-0.00943721	0.0128067	0.463215	-0.0196913	0.0183591	0.286504
cg18567944	0.00108547	0.00327289	0.740966	-0.000186516	0.00184119	0.919549	0.00144912	0.00263944	0.584428
cg18567954	0.019326	0.0273915	0.482399	-0.0281082	0.0154093	0.0716503	-0.0080465	0.0220901	0.71657
cg18567992	-0.00923501	0.0044184	0.0395942	0.00242936	0.0024856	0.331158	0.00774343	0.00356325	0.0325524
cg18568001	0.013732	0.012466	0.273764	-0.000171986	0.00701286	0.980492	-0.0138603	0.0100533	0.171613
cg18568061	-0.0331128	0.0120599	0.00736788	0.0104293	0.00678437	0.127945	0.0205994	0.00972577	0.0370934
cg18568067	0.0313411	0.0243735	0.20198	-0.0289046	0.0137115	0.037971	-0.0164495	0.0196562	0.405019
cg18568116	0.00477424	0.0106142	0.654003	-0.00618578	0.00597113	0.303164	-0.0102529	0.00855994	0.234335
cg18568145	0.00465366	0.00436663	0.289562	-0.00190781	0.00245648	0.439526	-0.00141059	0.0035215	0.689745
cg18568152	-0.00503292	0.00820347	0.541176	0.00217428	0.00461493	0.638747	0.00528042	0.00661575	0.427003
cg18568284	0.00931916	0.012805	0.468751	0.00618645	0.00720354	0.392862	0.00464598	0.0103267	0.653927
cg18568335	0.0185077	0.0115198	0.111852	-0.0062394	0.00648056	0.338385	-0.0140817	0.00929023	0.133292
cg18568415	0.0324433	0.0228799	0.159851	-0.0116302	0.0128713	0.368771	-0.0392461	0.0184517	0.0363211
cg18568460	-0.00310183	0.00890649	0.728501	0.00950825	0.00501041	0.0611307	-0.00204538	0.0071827	0.776517
cg18568489	0.0103606	0.00790502	0.193513	-0.00243663	0.00444703	0.585181	-0.00236297	0.00637506	0.711814
cg18568496	0.00647126	0.00872619	0.460379	-0.0108396	0.00490899	0.0299293	-0.00574806	0.0070373	0.416327
cg18568497	0.0170292	0.0197216	0.390302	-0.000964803	0.0110945	0.930906	-0.019863	0.0159046	0.215137
cg18568531	0.011039	0.0098723	0.266641	0.000483611	0.00555374	0.930814	-0.0106555	0.00796159	0.184346
cg18568534	-0.000360941	0.00920562	0.968816	0.00841275	0.0051787	0.107973	-0.00533012	0.00742394	0.474748
cg18568570	-0.000193885	0.00761084	0.979736	-0.00677675	0.00428154	0.117185	-0.00244131	0.00613782	0.691812
cg18568589	-0.0032879	0.00931213	0.724905	0.00462229	0.00523861	0.380076	-0.00743996	0.00750984	0.324647
cg18568592	0.0291306	0.0120467	0.0177356	-0.00874285	0.00677695	0.200519	-0.0217179	0.00971512	0.0280073
cg18568606	0.00260541	0.0133687	0.845945	-0.0101485	0.00752065	0.180786	0.00370737	0.0107813	0.731792
cg18568634	-0.0173997	0.0192872	0.369534	-0.0129058	0.0108502	0.237574	0.0290933	0.0155543	0.0648655
cg18568647	-0.00390653	0.00616174	0.527785	0.00321662	0.00346634	0.356056	0.00207809	0.00496918	0.676859
cg18568653	-0.000492672	0.00318448	0.877416	-0.00121488	0.00179145	0.499516	-0.000334061	0.00256815	0.896812
cg18568657	-0.00250956	0.00698308	0.720204	0.00236886	0.00392838	0.548107	0.00091321	0.00563155	0.871565
cg18568714	0.00609478	0.00318835	0.0592997	-0.00262977	0.00179363	0.146292	-0.00255375	0.00257127	0.323438
cg18568731	-0.00448293	0.0180737	0.804705	-0.000351747	0.0101675	0.972484	0.00749362	0.0145757	0.608504
cg18568748	-0.0110751	0.0115019	0.338332	0.00432443	0.00647046	0.505732	0.0191077	0.00927576	0.0424614
cg18568838	0.01197	0.0105632	0.260328	0.00162567	0.00594243	0.785079	-0.00433112	0.0085188	0.612476
cg18568859	0.00171878	0.0129145	0.894438	-0.00493547	0.00726518	0.498774	-0.00296587	0.010415	0.776515
cg18568872	-0.0146758	0.00813038	0.0746077	0.00518499	0.00457381	0.260138	0.00956299	0.00655681	0.148393
cg18568930	0.0107322	0.0077999	0.172453	-0.0013473	0.0043879	0.759557	-0.00527881	0.00629029	0.403711
cg18568937	0.0011139	0.0157193	0.943674	0.0195858	0.008843	0.0294463	-0.0011066	0.0126769	0.930644
cg18568946	-0.00727022	0.00557954	0.196088	-0.000589328	0.00313881	0.851516	0.0106797	0.00449966	0.0198775
cg18568981	0.000175905	0.00714524	0.980417	0.00110487	0.00401961	0.784083	0.00222946	0.00576233	0.699796
cg18568990	-0.00452038	0.00648427	0.487623	0.00371314	0.00364777	0.311606	0.00287412	0.00522928	0.584022
cg18569070	-0.00305439	0.0201442	0.879841	0.00795026	0.0113323	0.484871	0.00722004	0.0162455	0.657858
cg18569135	0.000937167	0.0102704	0.927509	0.00204953	0.00577771	0.72367	0.00329324	0.00828266	0.691917
cg18569141	0.00652168	0.011363	0.567523	0.00539469	0.00639232	0.401076	-0.00463935	0.00916375	0.613976
cg18569182	-0.00423546	0.00543837	0.438254	0.00572458	0.0030594	0.0647652	0.00121676	0.00438581	0.782124
cg18569243	-0.0159314	0.0080418	0.0508154	0.0102143	0.00452398	0.0265196	0.0113587	0.00648537	0.083479
cg18569296	-0.00126902	0.00701563	0.856889	0.00337548	0.0039467	0.394808	-0.00186829	0.00565781	0.74205
cg18569334	-0.0165277	0.0152518	0.281583	-0.00464221	0.00858003	0.58989	0.0107022	0.0122999	0.386694
cg18569335	0.0283141	0.0136125	0.0405361	-0.00169671	0.0076578	0.825182	-0.0138373	0.0109779	0.210949
cg18569472	0.00468997	0.00337452	0.168214	-0.00350843	0.00189836	0.0680607	-0.00393509	0.00272141	0.151861
cg18569540	0.000290336	0.0100395	0.976997	-0.00938627	0.00564778	0.100209	0.010509	0.00809639	0.197802
cg18569569	-0.015979	0.0121859	0.193299	0.0123276	0.00685528	0.0756855	0.0140618	0.00982742	0.156132
cg18569595	-0.00264191	0.00540259	0.626096	0.0035604	0.00303927	0.244685	0.0014354	0.00435696	0.742626
cg18569623	0.0114236	0.0124074	0.359811	-0.00343254	0.0069799	0.624146	-0.00431525	0.0100061	0.667368
cg18569632	0.0147489	0.0146184	0.315873	-0.00772008	0.00822367	0.350512	-0.00203543	0.0117891	0.863334
cg18569661	-0.0084147	0.0166916	0.615477	-0.00161884	0.00939002	0.863533	-0.00404656	0.0134611	0.764445
cg18569692	0.0232666	0.0414712	0.576254	-0.022869	0.02333	0.329749	-0.0362372	0.0334448	0.281653
cg18569695	-0.0023711	0.00774591	0.760269	-0.00585108	0.00435752	0.182926	0.00446086	0.00624675	0.477117
cg18569704	-0.00254389	0.00381786	0.507016	0.00214193	0.00214777	0.321459	-0.000691886	0.00307895	0.82274
cg18569734	-0.00616145	0.0135704	0.650961	0.00485604	0.00763416	0.526424	0.00118945	0.010944	0.913709
cg18569885	0.000538137	0.00306317	0.860963	-0.000816351	0.00172321	0.6369	0.00146126	0.00247031	0.555735
cg18569896	0.0150247	0.0089317	0.0962057	-0.00307213	0.0050246	0.542554	-0.00554222	0.00720304	0.443773
cg18569909	-0.0218438	0.0149046	0.146453	-0.00235752	0.00838468	0.779263	0.0124435	0.0120199	0.303493
cg18569952	-0.0162044	0.0132981	0.226387	0.00222223	0.00748097	0.767152	0.00759812	0.0107244	0.480579
cg18569954	0.0292708	0.0123473	0.0200204	0.00393726	0.00694609	0.572323	-0.0385652	0.0099576	0.000210618
cg18569988	-0.0181727	0.0206572	0.381487	-0.0104269	0.0116209	0.372116	-0.00762163	0.0166592	0.648476
cg18570087	0.000159255	0.00814583	0.984448	-0.00244292	0.0045825	0.595357	-0.00396972	0.00656927	0.547262
cg18570126	0.00792862	0.00360741	0.0306775	-0.00358396	0.00202938	0.0809798	-0.00626639	0.00290923	0.0340732
cg18570224	0.0303418	0.029948	0.313864	-0.0406668	0.0168475	0.0179333	-0.0340412	0.0241518	0.162344
cg18570239	0.000879095	0.0026121	0.737288	-0.00113687	0.00146946	0.441274	-0.001145	0.00210655	0.58818
cg18570243	-0.0131473	0.00969317	0.178579	-9.2467e-05	0.00545297	0.986511	0.0165287	0.00781713	0.0374079
cg18570253	0.024452	0.0117788	0.0409214	-0.00530078	0.00662625	0.42596	-0.0146531	0.00949909	0.126649
cg18570262	0.00138453	0.0119641	0.908144	0.00335761	0.0067305	0.619163	-0.000698396	0.00964854	0.942467
cg18570331	0.0112386	0.0155383	0.47149	0.00559664	0.00874119	0.523725	-0.00449038	0.012531	0.720976
cg18570369	0.00399029	0.00825003	0.629864	0.00250126	0.00464112	0.591341	0.000821332	0.00665329	0.902044
cg18570383	0.0089278	0.0114203	0.436534	-0.00884904	0.00642457	0.172013	0.00486365	0.00920998	0.598816
cg18570392	0.00046446	0.00718225	0.94859	-0.00567487	0.00404043	0.163807	-0.00220445	0.00579218	0.704457
cg18570548	0.0020083	0.0129437	0.877066	0.00012824	0.00728161	0.98599	-0.000350483	0.0104386	0.973294
cg18570553	-0.0180589	0.0450009	0.689206	0.00693542	0.0253156	0.784781	0.00700729	0.0362913	0.847353
cg18570591	-0.0226193	0.0128759	0.082569	-5.27272e-05	0.00724346	0.994209	0.0146045	0.0103839	0.163233
cg18570643	0.0178007	0.00909464	0.0535974	-0.00715807	0.00511626	0.165427	-0.0171055	0.00733444	0.0220537
cg18570658	-0.00412478	0.00908989	0.651147	0.00595657	0.00511359	0.247339	0.00667519	0.00733061	0.365086
cg18570712	0.0453096	0.0295362	0.128734	-0.0188951	0.0166158	0.258661	-0.0514595	0.0238197	0.0335582
cg18570724	0.00308668	0.0116051	0.790902	-0.00764372	0.00652854	0.244944	-0.00113952	0.00935902	0.90338
cg18570748	0.0057653	0.00653618	0.380232	-0.00154202	0.00367698	0.676004	-0.00132649	0.00527115	0.801919
cg18570751	0.000880296	0.00333188	0.792262	-0.00118191	0.00187438	0.530019	-0.000162833	0.00268702	0.95182
cg18570800	0.0112148	0.0146814	0.447057	0.00538839	0.00825915	0.515894	-0.00487327	0.0118399	0.681672
cg18570844	-0.00266247	0.0123705	0.830106	-0.0037614	0.00695914	0.590267	-0.00175956	0.00997631	0.86042
cg18570853	0.0103303	0.0109491	0.348111	-0.000460132	0.00615953	0.940627	-0.00537388	0.00883002	0.544418
cg18570872	0.0168042	0.0265272	0.528128	-0.01137	0.0149231	0.448224	-0.0231918	0.0213931	0.281395
cg18570947	0.00222601	0.00280861	0.430237	-0.00119018	0.00158	0.453365	-0.00134136	0.00226502	0.555285
cg18570997	-0.000249832	0.0046985	0.957719	-0.00206212	0.00264318	0.437461	0.000229037	0.00378914	0.951943
cg18571045	-0.00749204	0.00867317	0.390119	-0.00996966	0.00487916	0.0441185	0.0105662	0.00699455	0.134592
cg18571094	0.0132544	0.0159046	0.406971	0.00239926	0.00894724	0.789229	-0.012101	0.0128264	0.348124
cg18571112	-0.00260303	0.00379102	0.494185	0.00282698	0.00213267	0.188537	0.00216977	0.00305729	0.479831
cg18571126	0.00175259	0.00703553	0.80388	-0.000721455	0.00395789	0.855795	-0.00432666	0.00567386	0.447836
cg18571156	-0.0032358	0.016385	0.843919	-0.00235789	0.00921753	0.798719	0.0048959	0.0132138	0.711922
cg18571260	0.00491782	0.0103242	0.635055	0.00410596	0.00580795	0.481528	-0.00724202	0.00832602	0.386856
cg18571267	-0.0221403	0.0186891	0.239454	0.0232893	0.0105137	0.0294253	0.0217051	0.015072	0.153514
cg18571324	0.00749053	0.00999975	0.455882	-0.00684283	0.00562544	0.227196	-0.00225995	0.00806438	0.779976
cg18571412	-0.0110174	0.0123649	0.375432	0.00665586	0.00695599	0.341355	0.00692478	0.00997179	0.489302
cg18571419	-0.00184251	0.00405379	0.650616	0.00458878	0.00228049	0.0473667	0.00107654	0.00326921	0.742741
cg18571447	-0.00434996	0.00668124	0.516757	0.011297	0.00375858	0.0034828	0.00135784	0.00538813	0.801645
cg18571451	-0.00355903	0.00815939	0.663806	0.00337281	0.00459013	0.464486	0.00184645	0.0065802	0.779694
cg18571488	0.0246563	0.0134821	0.0709332	-0.00256731	0.00758445	0.735824	-0.0149698	0.0108727	0.172183
cg18571497	0.0412255	0.0509728	0.420903	0.0114708	0.0286751	0.690142	-0.0474667	0.0411074	0.251449
cg18571531	0.000680392	0.00983579	0.945013	0.00613649	0.0055332	0.270545	0.00163693	0.00793215	0.836998
cg18571585	-0.0215717	0.0131097	0.103566	0.00999416	0.00737498	0.178962	0.00218172	0.0105724	0.837004
cg18571590	0.0189733	0.0215124	0.380281	-0.0109761	0.012102	0.366988	-0.0116545	0.0173489	0.503549
cg18571640	-0.00447437	0.00448646	0.321447	0.00273443	0.0025239	0.281688	0.00600281	0.00361814	0.100784
cg18571726	-0.0269859	0.023785	0.259743	0.00801361	0.0133805	0.55083	0.0247694	0.0191816	0.200098
cg18571741	0.00367132	0.0032802	0.266191	-0.000759326	0.0018453	0.681748	-0.00259159	0.00264534	0.330024
cg18571757	0.0151891	0.0106982	0.159329	-0.00424888	0.00601838	0.482128	-0.00746559	0.00862768	0.389306
cg18571782	-0.0169458	0.0110599	0.129192	0.000554069	0.00622184	0.92925	0.0141103	0.00891934	0.117366
cg18571789	-0.0170523	0.0144009	0.23967	0.0123841	0.00810135	0.130065	0.0160176	0.0116137	0.171453
cg18571792	-0.0119281	0.0335467	0.723045	-0.0110237	0.018872	0.560678	0.0212201	0.027054	0.435009
cg18571874	0.00146307	0.00384713	0.70467	0.00207263	0.00216424	0.340944	-0.000358581	0.00310255	0.908261
cg18571935	0.015543	0.0153096	0.312873	-0.00103169	0.00861256	0.904933	-0.0124179	0.0123466	0.317379
cg18572042	-0.0118696	0.0114706	0.303703	0.00596287	0.00645285	0.358067	0.0076271	0.00925051	0.41196
cg18572051	0.0319068	0.0124475	0.0121281	0.000924504	0.00700247	0.895276	-0.0221286	0.0100384	0.0301988
cg18572061	0.00638494	0.0132109	0.630118	-0.00414348	0.00743187	0.578632	-0.00264488	0.010654	0.804538
cg18572084	-0.016158	0.0115497	0.165452	0.00355474	0.00649737	0.58574	0.0163373	0.00931433	0.0830363
cg18572127	-0.00936897	0.0152736	0.541244	-0.00641964	0.00859229	0.457041	0.0121984	0.0123175	0.324824
cg18572150	-0.00581797	0.015041	0.699866	0.00875813	0.00846146	0.303576	-0.00640156	0.01213	0.599049
cg18572156	0.020879	0.0214977	0.334196	0.0160068	0.0120937	0.189196	-0.0117493	0.017337	0.499801
cg18572190	-0.00555348	0.0115898	0.633048	-0.00882887	0.00651993	0.179283	0.000307029	0.00934668	0.973872
cg18572198	0.01192	0.00788665	0.13439	-0.000625692	0.0044367	0.888183	-0.00927628	0.00636025	0.148394
cg18572200	0.00572614	0.0169882	0.736899	-0.00420652	0.00955687	0.66094	0.00692378	0.0137003	0.614604
cg18572214	0.0111155	0.00846297	0.192574	-0.00677978	0.00476091	0.158093	-0.00761436	0.00682503	0.267715
cg18572219	-0.00289705	0.0113525	0.799192	0.00360165	0.00638644	0.574271	0.00815239	0.00915531	0.375735
cg18572268	0.00412055	0.0041178	0.319828	-0.00145993	0.0023165	0.530233	-0.00102622	0.00332083	0.75806
cg18572276	0.0054165	0.00678356	0.42682	-0.00107378	0.00381614	0.779104	-0.00460746	0.00547065	0.402031
cg18572299	0.0256161	0.0325243	0.433123	0.0150216	0.0182968	0.413945	-0.0322263	0.0262295	0.222602
cg18572343	-0.0126504	0.0138458	0.363476	0.00549257	0.00778905	0.482635	0.00923206	0.011166	0.410666
cg18572353	0.0280208	0.0140746	0.0497068	-0.00518505	0.00791778	0.514325	-0.0171387	0.0113506	0.134767
cg18572413	-0.00343305	0.0297342	0.908355	-0.0041747	0.0167272	0.803518	0.0200219	0.0239794	0.406078
cg18572417	-0.00566989	0.0122135	0.643669	0.00718626	0.0068708	0.298566	0.000878031	0.00984966	0.929178
cg18572423	-0.0095756	0.0130663	0.465667	0.00135576	0.00735053	0.854104	0.0122726	0.0105374	0.247409
cg18572571	-0.00141279	0.00586991	0.81038	-0.001398	0.00330216	0.673103	0.00117485	0.00473383	0.804592
cg18572606	-0.00454819	0.00562628	0.421127	0.00165777	0.00316511	0.601806	0.0012944	0.00453736	0.776126
cg18572609	-0.000993917	0.0135383	0.941648	0.00173027	0.00761605	0.820823	-0.00356962	0.010918	0.744511
cg18572650	0.0136816	0.024289	0.574725	0.00127789	0.013664	0.925709	-0.0231146	0.019588	0.241279
cg18572756	0.000446992	0.00488277	0.927275	7.34712e-05	0.00274684	0.978724	0.000340334	0.00393775	0.931329
cg18572759	-0.00739512	0.0155263	0.635085	0.0104424	0.00873443	0.235199	-0.000580319	0.0125213	0.963143
cg18572764	-0.00813588	0.0139608	0.561593	0.00200586	0.00785374	0.799029	0.00688118	0.0112588	0.542709
cg18572843	-0.0152432	0.0182558	0.406071	0.0255392	0.01027	0.0148457	0.00871904	0.0147226	0.555273
cg18572866	0.00678342	0.0115902	0.559915	-0.00774541	0.00652016	0.238175	-0.00252023	0.00934701	0.788099
cg18573081	0.00725741	0.006528	0.269387	-0.00354295	0.00367238	0.337404	-0.0090986	0.00526456	0.0875703
cg18573082	0.000507412	0.0318117	0.987311	-0.0155723	0.0178959	0.386664	-0.0109443	0.0256548	0.670749
cg18573196	-0.0122549	0.0124516	0.327811	-0.00527414	0.00700477	0.453569	0.00387234	0.0100417	0.700737
cg18573204	0.00874283	0.0052387	0.0988178	-0.00437187	0.00294707	0.14165	-0.00658949	0.00422479	0.122542
cg18573244	0.0178369	0.0187511	0.344176	0.00390018	0.0105486	0.712499	-0.0224812	0.015122	0.140805
cg18573251	-0.0134222	0.0135028	0.323026	0.0129499	0.00759608	0.0918819	0.00855804	0.0108894	0.434108
cg18573327	-0.0184347	0.00975642	0.0622348	0.0147241	0.00548855	0.00877496	0.0175403	0.00786814	0.0284326
cg18573338	0.00341274	0.00998618	0.733385	-0.00327838	0.00561781	0.561056	-0.00406405	0.00805343	0.615121
cg18573345	-0.0314029	0.0311145	0.31571	0.0340627	0.0175037	0.0549554	0.0478671	0.0250925	0.0598162
cg18573383	-0.00454274	0.00444907	0.310127	0.00177546	0.00250286	0.480036	0.00102213	0.00358799	0.776433
cg18573416	-0.00620832	0.0134197	0.644813	-0.0153026	0.00754934	0.0457945	0.00606471	0.0108224	0.576691
cg18573443	0.000181044	0.0122788	0.988271	-0.000992414	0.00690754	0.8861	9.31892e-06	0.00990234	0.999251
cg18573544	0.00145453	0.00419704	0.729778	9.05724e-05	0.00236108	0.96949	-0.000696275	0.00338473	0.837509
cg18573586	0.0153404	0.0188126	0.417105	-0.0104546	0.0105832	0.326032	-0.022857	0.0151716	0.13563
cg18573698	-0.0206115	0.0147997	0.167342	-0.0154362	0.00832566	0.0671996	0.0287805	0.0119353	0.0180461
cg18573745	-0.00615186	0.0109976	0.577372	0.0118392	0.00618679	0.0590339	0.000882987	0.00886911	0.92093
cg18573752	0.0123241	0.0165438	0.458363	-0.00286871	0.00930683	0.758656	-0.0204702	0.0133418	0.128674
cg18573877	-0.00594561	0.0048206	0.220835	-0.00245443	0.00271187	0.367987	0.00946305	0.00388761	0.0170199
cg18573884	-0.00476821	0.00654742	0.468457	0.00394184	0.0036833	0.287562	0.00511328	0.00528021	0.335599
cg18573886	0.00226921	0.00926112	0.807028	0.000651921	0.00520992	0.900715	-1.67154e-05	0.0074687	0.99822
cg18573891	-0.0158987	0.00710506	0.0278585	-0.00324409	0.00399701	0.419272	0.0163166	0.00572993	0.00552219
cg18573962	-0.0202848	0.0138508	0.146742	0.0170716	0.0077919	0.0311928	0.0129366	0.0111701	0.25005
cg18573980	0.0155891	0.0133534	0.246301	-0.00134016	0.00751204	0.858832	-0.0124518	0.0107689	0.25081
cg18574003	-0.0104528	0.017179	0.544501	0.00715516	0.00966418	0.46111	0.00836349	0.0138541	0.547663
cg18574008	0.000481877	0.0187221	0.979526	0.000364973	0.0105322	0.972438	-0.000695952	0.0150986	0.963344
cg18574042	0.00742192	0.013441	0.582271	0.00789422	0.00756134	0.299435	-0.00335019	0.0108396	0.758025
cg18574064	0.00712153	0.00826208	0.391139	0.000214682	0.0046479	0.963268	-0.00167491	0.00666302	0.802132
cg18574097	0.0220921	0.0129771	0.0923361	-0.00160609	0.00730037	0.826398	-0.00775287	0.0104655	0.460854
cg18574112	0.00132877	0.00299454	0.658364	-0.00143964	0.0016846	0.395183	-0.0031653	0.00241497	0.193489
cg18574115	0.0110981	0.0130144	0.396192	-0.00141402	0.00732136	0.847313	-0.0142723	0.0104956	0.177477
cg18574144	-0.00199273	0.00824528	0.809609	-0.00651054	0.00463845	0.16408	0.00304149	0.00664947	0.648548
cg18574157	-4.93421e-05	0.00228037	0.982788	2.83723e-05	0.00128284	0.982407	0.000572448	0.00183902	0.756351
cg18574219	0.000953118	0.00796852	0.905074	0.00173641	0.00448275	0.699463	-0.00577045	0.00642627	0.371751
cg18574254	-0.0214195	0.0117302	0.0713586	0.00155787	0.00659889	0.813938	0.0089694	0.00945987	0.345739
cg18574274	-0.011162	0.00822142	0.178159	0.00588013	0.00462503	0.207064	0.0115591	0.00663023	0.0848812
cg18574298	-0.00998709	0.0125608	0.428771	0.00923597	0.00706619	0.194716	0.00780027	0.0101298	0.443415
cg18574395	-6.33023e-05	0.00293624	0.98285	-0.00137111	0.0016518	0.408825	0.00131091	0.00236795	0.581301
cg18574396	0.0162837	0.0118899	0.174435	-0.00194775	0.00668873	0.771608	-0.0076661	0.00958866	0.426231
cg18574403	-0.000444033	0.0122093	0.971074	0.00179058	0.00686843	0.794957	0.00361981	0.00984628	0.714061
cg18574425	-0.000404444	0.0117129	0.972536	0.00551954	0.0065892	0.404568	0.00663866	0.00944598	0.484099
cg18574426	0.000513853	0.00302085	0.865334	-8.01843e-05	0.0016994	0.962477	-0.000182976	0.00243619	0.940306
cg18574463	0.00237823	0.00271679	0.383833	-0.00375557	0.00152835	0.0160324	-0.00132128	0.00219098	0.548077
cg18574470	-0.00132727	0.0064116	0.836497	-0.00385934	0.0036069	0.287654	0.00240359	0.00517069	0.643228
cg18574476	-0.00360871	0.0025851	0.16636	0.00243704	0.00145427	0.0974553	0.00460727	0.00208477	0.0297957
cg18574499	-0.00716556	0.0162484	0.660331	0.0119626	0.00914064	0.194154	0.00141492	0.0131036	0.914266
cg18574505	0.00132167	0.00768685	0.863894	-0.00209486	0.0043243	0.62932	-0.00214411	0.00619912	0.730292
cg18574534	0.00557401	0.00533588	0.299157	-0.00512414	0.00300174	0.0914626	-0.00546785	0.00430316	0.207316
cg18574651	-0.00999334	0.0245653	0.685172	0.0139209	0.0138194	0.316629	0.0185547	0.0198109	0.351621
cg18574683	0.00718402	0.00786589	0.363661	-0.0016689	0.00442502	0.707001	-0.00221523	0.00634351	0.727794
cg18574725	-0.00344242	0.00907529	0.705398	-7.11054e-05	0.00510538	0.98892	-7.13377e-05	0.00731884	0.992246
cg18574731	-0.00643282	0.00725864	0.377994	-0.0013478	0.0040834	0.742162	0.000645665	0.00585378	0.912432
cg18574764	0.0124469	0.0201677	0.538771	-0.0216643	0.0113455	0.0595701	-0.0173617	0.0162644	0.288785
cg18574813	-0.0039592	0.011118	0.722642	-0.00137671	0.00625451	0.826309	0.00927148	0.00896618	0.304046
cg18574821	0.00305043	0.00768936	0.692577	-0.00581086	0.00432571	0.182741	0.000149948	0.00620114	0.980765
cg18574822	-0.0120041	0.0303069	0.693035	0.0169768	0.0170494	0.322203	0.0211076	0.0244413	0.390235
cg18574911	0.0174944	0.0115705	0.134246	-0.00814012	0.00650907	0.214519	-0.00881006	0.0093311	0.347763
cg18574969	-0.0123666	0.00905282	0.175526	0.00101323	0.00509273	0.842772	0.00738748	0.00730071	0.314465
cg18574995	-0.00841777	0.0255152	0.742278	0.00992669	0.0143538	0.49109	0.00679961	0.0205769	0.741875
cg18575138	0.010954	0.00866729	0.209746	-0.00265894	0.00487585	0.586956	-0.0022403	0.0069898	0.749369
cg18575176	0.00156482	0.00328773	0.635325	0.00172046	0.00184954	0.354897	-0.000667577	0.00265141	0.801817
cg18575221	-0.000306477	0.0081491	0.970088	0.00211263	0.00458434	0.646094	0.00769627	0.00657191	0.244836
cg18575244	0.00506248	0.016075	0.753588	-0.00778838	0.00904315	0.391525	0.00489617	0.0129638	0.706611
cg18575313	-0.00713483	0.010228	0.487344	0.00275247	0.00575384	0.633614	0.00966833	0.00824844	0.244415
cg18575328	0.00170565	0.020106	0.932594	-0.00770169	0.0113108	0.497776	-0.00179258	0.0162146	0.912231
cg18575346	-0.00140935	0.00439298	0.749136	-0.00102012	0.00247131	0.680802	0.00431747	0.00354275	0.226338
cg18575368	-0.0089891	0.00790117	0.258446	0.00180087	0.00444487	0.686381	0.00268582	0.00637196	0.67445
cg18575406	0.00237787	0.00416365	0.569438	0.00170926	0.0023423	0.467558	-0.00238531	0.00335781	0.479415
cg18575438	0.00416306	0.0122686	0.735201	-0.00501434	0.00690181	0.469512	0.0046534	0.00989412	0.639331
cg18575452	-0.0162339	0.0106809	0.132246	0.000577424	0.0060086	0.923668	0.0175017	0.00861365	0.0452911
cg18575532	0.0137096	0.0258119	0.596709	-0.0223333	0.0145207	0.127755	-0.0108814	0.0208162	0.602516
cg18575575	0.00165331	0.0024114	0.494817	0.00231237	0.00135655	0.0919232	-0.00132218	0.00194469	0.498421
cg18575602	0.00745756	0.00847915	0.381601	0.000614152	0.00477001	0.897857	-0.008866	0.00683808	0.19829
cg18575606	0.0027235	0.00845486	0.748151	-0.00339569	0.00475635	0.477227	-0.0019789	0.00681848	0.77235
cg18575608	-0.00350629	0.00947009	0.712118	-0.000479144	0.00532747	0.928548	0.000466614	0.00763722	0.951425
cg18575682	0.000514506	0.00770101	0.94689	0.000221679	0.00433226	0.959311	0.000527103	0.00621053	0.932562
cg18575710	0.00877688	0.00964567	0.365433	-0.0109279	0.00542625	0.0471825	-0.0017236	0.00777883	0.825175
cg18575730	-0.0238269	0.0264302	0.369868	-0.0123836	0.0148685	0.407248	0.0090624	0.0213148	0.671788
cg18575740	-0.0078172	0.0086886	0.370818	-0.00493523	0.00488784	0.315507	0.0041772	0.00700699	0.552661
cg18575749	-0.00491385	0.0207063	0.812986	0.0116756	0.0116485	0.31903	-0.00563799	0.0166988	0.736475
cg18575760	-0.00609779	0.00942527	0.5194	0.00381069	0.00530226	0.474302	0.00388808	0.00760108	0.610316
cg18575770	-0.00147802	0.00458622	0.748036	-0.00145171	0.00258002	0.575138	0.00070625	0.00369859	0.849019
cg18575809	0.00624123	0.0386666	0.872152	-0.0145225	0.0217522	0.506175	-0.00811497	0.031183	0.79531
cg18575840	0.00153948	0.0157907	0.922565	-0.00109508	0.00888317	0.902179	0.00890983	0.0127345	0.48605
cg18575863	-0.00035503	0.00808037	0.965057	0.00196272	0.00454568	0.666996	0.00593153	0.00651648	0.365272
cg18575933	-0.0097491	0.0174115	0.577005	0.00740079	0.00979498	0.451996	0.00365982	0.0140416	0.795
cg18575989	-0.000613861	0.0149741	0.967396	-0.0047562	0.00842378	0.573822	-0.000429841	0.012076	0.971689
cg18576013	0.00193666	0.00551457	0.726314	0.00136665	0.00310227	0.660669	0.000656379	0.00444727	0.883015
cg18576044	0.0818072	0.145678	0.575893	0.0522821	0.0819525	0.525217	-0.034513	0.117483	0.76965
cg18576046	0.00376939	0.0154869	0.808288	0.00210966	0.00871231	0.809249	-0.00730747	0.0124896	0.56004
cg18576057	-0.0119017	0.00911683	0.195257	0.0025395	0.00512874	0.621771	0.0127752	0.00735233	0.0859078
cg18576158	0.00138263	0.0041242	0.738265	-9.6387e-05	0.0023201	0.966959	-0.00175887	0.00332599	0.598306
cg18576206	-0.0152686	0.0127623	0.234874	0.0100383	0.00717953	0.165695	0.0166694	0.0102922	0.109021
cg18576210	0.00456192	0.00976754	0.64166	-0.00452421	0.00549481	0.412607	-0.00334828	0.00787711	0.671863
cg18576230	-0.000154747	0.00974475	0.987367	-0.000922666	0.00548199	0.86674	0.00346284	0.00785873	0.660595
cg18576234	0.121581	0.0389705	0.00247141	-0.035148	0.0219232	0.112592	-0.0400517	0.0314281	0.205997
cg18576301	0.000641876	0.00732667	0.930394	-0.000215488	0.00412167	0.958427	-0.00279972	0.00590865	0.636833
cg18576304	0.00536532	0.00758217	0.481115	0.0035168	0.00426541	0.411967	-0.00411612	0.0061147	0.502677
cg18576335	0.00102844	0.006611	0.876745	-0.00358944	0.00371907	0.33721	0.00103584	0.00533149	0.846415
cg18576374	0.00654563	0.0220604	0.767409	0.0100185	0.0124102	0.421762	0.00508734	0.0177908	0.775609
cg18576469	0.0126536	0.00639437	0.0510693	-0.00704795	0.0035972	0.053357	9.04276e-05	0.00515679	0.98605
cg18576552	0.00392778	0.0102734	0.703175	0.00293236	0.0057794	0.613202	-0.00390964	0.00828509	0.638215
cg18576588	-0.00394084	0.00264082	0.139329	0.00205326	0.00148562	0.170564	0.0018081	0.00212971	0.398272
cg18576604	0.00998431	0.00956489	0.299514	-0.0175157	0.0053808	0.00162766	-0.00313322	0.00771368	0.685624
cg18576635	0.00387556	0.00352261	0.274354	-0.00187274	0.00198167	0.347323	-0.00446843	0.00284084	0.119451
cg18576667	0.0280146	0.0186031	0.135798	0.000646632	0.0104653	0.950877	-0.0220323	0.0150026	0.145642
cg18576674	-8.012e-05	0.00905955	0.992965	-0.00440075	0.00509652	0.390303	0.0100475	0.00730614	0.172679
cg18576686	-0.00482708	0.00815996	0.555718	0.00527276	0.00459045	0.253928	0.00285256	0.00658066	0.665768
cg18576687	-0.0122567	0.00832618	0.144695	0.00532159	0.00468396	0.259094	0.00529647	0.00671471	0.432431
cg18576800	-0.00375743	0.00611045	0.540252	0.000171997	0.00343748	0.960211	0.000839671	0.00492782	0.865105
cg18576835	-0.00227648	0.00329962	0.492122	-0.000498785	0.00185623	0.788805	0.00144177	0.002661	0.589365
cg18576851	0.00148789	0.00716866	0.836073	0.00133406	0.00403279	0.741607	-0.000490203	0.00578122	0.932626
cg18576861	0.00678426	0.0145436	0.642066	0.00335491	0.0081816	0.682797	-0.0034345	0.0117288	0.770368
cg18576883	-0.00398231	0.00347461	0.254964	-0.000385008	0.00195467	0.844323	0.00283757	0.00280213	0.314101
cg18576911	0.0166734	0.011863	0.16352	-0.00254948	0.00667365	0.703399	-0.0134914	0.00956704	0.162132
cg18576923	0.00306522	0.00846572	0.718195	-0.00494308	0.00476246	0.302247	-0.0069636	0.00682724	0.310636
cg18576936	-0.00147338	0.0109054	0.892848	-0.000170819	0.00613492	0.977852	0.00511892	0.00879474	0.562078
cg18576973	0.00835959	0.0103139	0.419908	0.000807296	0.00580219	0.889671	0.00362744	0.00831775	0.663864
cg18576976	0.00495724	0.012375	0.68973	0.00864109	0.00696163	0.21793	0.00985271	0.00997988	0.326319
cg18577003	0.00560739	0.00896602	0.533381	-0.00137584	0.0050439	0.78569	0.000653721	0.00723071	0.928175
cg18577128	0.00558357	0.00762377	0.465946	-0.00444768	0.00428881	0.302657	-0.00455554	0.00614825	0.460766
cg18577167	0.00684288	0.00858353	0.42755	-0.0044049	0.00482873	0.364229	-0.00612531	0.00692225	0.378722
cg18577194	-0.00608719	0.0201381	0.763182	-0.02005	0.0113288	0.0803429	-0.00165187	0.0162405	0.919224
cg18577197	0.0217229	0.0150851	0.153533	-0.010121	0.00848622	0.236331	-0.0146759	0.0121655	0.231027
cg18577214	0.00272184	0.00268308	0.31325	-0.000390874	0.00150939	0.796291	-0.000661768	0.00216379	0.760477
cg18577231	0.0346956	0.0250881	0.170303	-0.0173212	0.0141135	0.223107	-0.0323161	0.0202325	0.113925
cg18577232	-0.00463935	0.00816542	0.571417	0.00788309	0.00459352	0.0897808	0.00567616	0.00658507	0.391127
cg18577239	-0.0153714	0.0218051	0.482771	0.0224725	0.0122666	0.0704527	0.00667815	0.0175849	0.705066
cg18577326	-0.00487296	0.0103558	0.639164	0.00209688	0.00582573	0.719789	0.000587007	0.0083515	0.94413
cg18577456	0.00635863	0.00838125	0.450147	-0.000865104	0.00471494	0.854857	-0.00561803	0.00675912	0.408203
cg18577457	0.00724924	0.0113188	0.523596	0.00263885	0.00636747	0.679606	0.00115656	0.00912811	0.899474
cg18577493	0.0259375	0.0098405	0.00997616	-0.0142666	0.00553585	0.0116881	-0.00945575	0.00793595	0.23677
cg18577494	0.0075774	0.00326772	0.0228028	-0.00394049	0.00183828	0.0349245	-0.00447873	0.00263528	0.0928772
cg18577509	0.00659767	0.00663197	0.322643	-0.00100597	0.00373087	0.788095	-0.00678007	0.0053484	0.208374
cg18577511	-0.000813502	0.00252753	0.748352	0.00315996	0.00142188	0.0289132	-0.00259559	0.00203835	0.206355
cg18577533	0.00079726	0.00964302	0.934302	0.0011288	0.00542476	0.835661	0.00534781	0.00777668	0.493531
cg18577618	0.00101381	0.0118107	0.931797	-0.00365014	0.00664422	0.584191	0.00308698	0.00952485	0.74666
cg18577693	-0.00883313	0.0119876	0.463238	0.0140102	0.0067437	0.0407713	0.000252491	0.00966746	0.979225
cg18577776	-0.00383875	0.00872996	0.661255	0.00289083	0.00491111	0.55767	0.000125706	0.00704034	0.985796
cg18577882	-0.0113597	0.0235124	0.63024	0.0205368	0.0132271	0.124226	0.00164926	0.0189618	0.930893
cg18577953	-0.00551378	0.0102398	0.591662	0.00266771	0.00576047	0.644471	0.00254414	0.00825795	0.758773
cg18578080	0.00619643	0.00641807	0.33705	0.00132208	0.00361053	0.715145	-0.00670748	0.0051759	0.198515
cg18578096	0.00306939	0.0133611	0.818857	0.00221537	0.00751641	0.768913	-0.00847635	0.0107752	0.433672
cg18578119	-0.00952068	0.0159957	0.55329	-0.00131763	0.00899852	0.883931	0.00463296	0.0128999	0.720375
cg18578263	-0.0159265	0.0105626	0.135311	0.00141406	0.00594209	0.812475	0.00834138	0.00851832	0.330246
cg18578309	-0.00541641	0.0210009	0.797097	-0.00113373	0.0118142	0.923775	0.00605865	0.0169363	0.721432
cg18578405	0.00266834	0.00258868	0.305571	-0.000771691	0.00145628	0.597559	-0.0010893	0.00208766	0.603179
cg18578481	5.30296e-05	0.00842776	0.994994	0.00071474	0.0047411	0.880527	0.00177324	0.00679663	0.7948
cg18578532	-0.000881643	0.00315579	0.780637	0.00102689	0.00177532	0.564505	0.00247579	0.00254501	0.333412
cg18578578	0.0090859	0.00733803	0.219053	-0.00755382	0.00412807	0.070775	-0.011099	0.00591781	0.0641528
cg18578631	0.0249076	0.0218988	0.25857	-0.00921255	0.0123194	0.456638	-0.0303077	0.0176605	0.0897804
cg18578690	-0.00374217	0.0108795	0.731721	-0.00716678	0.00612033	0.244879	0.00219784	0.00877382	0.802805
cg18578708	0.000606667	0.00569782	0.915457	-0.00276591	0.00320535	0.390619	-0.00198281	0.00459505	0.66719
cg18578716	0.011977	0.0158109	0.450837	0.00858001	0.00889454	0.337463	-0.00687391	0.0127508	0.59123
cg18578732	-0.000854335	0.00940545	0.927838	0.00102273	0.00529111	0.847192	-0.00136379	0.00758509	0.857738
cg18578738	0.00514547	0.0108877	0.637715	0.00132369	0.00612498	0.829418	-0.005453	0.00878049	0.536238
cg18578750	0.0132444	0.0104747	0.209535	-0.0028721	0.00589261	0.627224	-0.0129167	0.00844737	0.129957
cg18578876	-0.14373	0.0818923	0.0828437	0.0504763	0.0460692	0.276321	0.134684	0.0660427	0.044521
cg18578887	-0.0182615	0.0111234	0.104344	0.00575472	0.00625756	0.360362	0.0178274	0.00897055	0.050107
cg18578939	-0.0141797	0.0112174	0.209658	0.000354196	0.00631043	0.955371	0.0117963	0.00904635	0.195757
cg18578954	0.00946553	0.0125063	0.451226	-0.0107601	0.00703552	0.129879	-0.00417892	0.0100858	0.679671
cg18578970	-0.00370076	0.012031	0.759138	-0.00275282	0.00676815	0.685228	0.00837589	0.00970251	0.390418
cg18578974	0.00814769	0.0124155	0.513434	-0.00541817	0.00698442	0.440049	0.00525202	0.0100125	0.601266
cg18579187	0.0296912	0.0338674	0.383126	-0.0231006	0.0190524	0.228689	-0.0131567	0.0273126	0.631251
cg18579195	-7.96114e-05	0.00291717	0.978292	0.000615631	0.00164108	0.708492	-0.00107975	0.00235257	0.64743
cg18579312	-0.00371522	0.00735121	0.614594	-0.0073496	0.00413548	0.0791115	0.00915036	0.00592843	0.126432
cg18579327	0.00146008	0.00205416	0.47916	-0.00347578	0.00115558	0.00346065	0.000351005	0.00165659	0.832705
cg18579379	-0.000384354	0.00821108	0.962775	-0.00639998	0.00461921	0.16952	-0.00161404	0.00662189	0.808018
cg18579396	-0.00431601	0.00751325	0.567179	0.00474405	0.00422664	0.264845	0.00435606	0.00605912	0.474158
cg18579447	-0.00172363	0.00341096	0.614642	-0.000925028	0.00191886	0.630995	0.00174611	0.0027508	0.527286
cg18579455	-0.00449573	0.0232903	0.847396	0.0149708	0.0131021	0.256403	-0.00473199	0.0187826	0.8017
cg18579475	-0.00872563	0.011244	0.439888	0.00361422	0.0063254	0.569248	0.0140832	0.0090678	0.124116
cg18579525	-0.014546	0.0111974	0.197439	0.0148479	0.00629918	0.0207155	0.00821234	0.00903021	0.365695
cg18579530	0.0150478	0.013108	0.254197	-0.00759029	0.00737403	0.306246	-0.0107698	0.0105711	0.31119
cg18579564	0.00193561	0.00643842	0.764427	0.00263876	0.00362198	0.468286	1.77409e-05	0.00519231	0.997282
cg18579604	0.0034906	0.020447	0.864854	0.00885693	0.0115026	0.44344	-0.00768209	0.0164897	0.642498
cg18579626	0.00310001	0.0177239	0.861569	0.019694	0.00997069	0.0514924	0.000398077	0.0142935	0.977847
cg18579688	-0.0265786	0.0110969	0.018811	0.0142291	0.00624266	0.0251527	0.0162009	0.0089492	0.0737801
cg18579748	-0.0117771	0.00973977	0.229946	-0.000190889	0.00547919	0.97229	0.00316442	0.00785471	0.688056
cg18579752	-0.00999213	0.00845758	0.240722	-0.00489905	0.00475788	0.306086	0.00492911	0.00682068	0.471865
cg18579761	0.00558902	0.00712698	0.435099	0.000552651	0.00400934	0.890692	0.00166428	0.00574761	0.772857
cg18579787	-0.000486487	0.00280258	0.862604	-0.00242993	0.00157662	0.126975	0.000756127	0.00226016	0.738792
cg18579796	0.0112678	0.0430714	0.794257	-0.0211523	0.0242301	0.385135	0.00472635	0.0347352	0.892089
cg18579806	-0.00971801	0.0209201	0.643456	0.00889922	0.0117688	0.451637	0.0221789	0.0168712	0.192181
cg18579809	0.0110585	0.00617367	0.0768154	-0.00983063	0.00347305	0.00579808	-0.0105771	0.0049788	0.0365392
cg18579862	-0.000967665	0.00307766	0.753976	-0.00157571	0.00173136	0.365345	0.000880126	0.00248201	0.723766
cg18579868	-0.0295255	0.0222856	0.188765	0.0264777	0.0125369	0.0376231	0.0149866	0.0179724	0.406694
cg18579875	-0.00317469	0.00786867	0.687624	0.00424921	0.00442658	0.339813	0.00433388	0.00634575	0.496491
cg18579879	-0.026061	0.012766	0.0443089	0.01234	0.00718163	0.089387	0.0225948	0.0102953	0.030914
cg18580117	-0.000748854	0.0100429	0.940736	-0.00481296	0.00564973	0.396668	-0.00525794	0.0080992	0.517964
cg18580169	0.00373499	0.0312756	0.905223	-0.0116682	0.0175943	0.509011	-0.00237589	0.0252224	0.925174
cg18580194	-0.0030757	0.00265997	0.250802	0.00195504	0.00149639	0.194904	0.00203105	0.00214515	0.346419
cg18580232	-0.020856	0.00940049	0.0291783	0.0113543	0.00528832	0.0346377	0.00309835	0.0075811	0.683792
cg18580265	-0.00294077	0.00657049	0.6556	0.00301245	0.00369628	0.417353	0.00598561	0.00529882	0.261817
cg18580274	-0.00799209	0.0306935	0.795198	0.0123819	0.0172669	0.475283	0.0228262	0.024753	0.359056
cg18580296	-0.00411018	0.0078521	0.602023	0.00691549	0.00441726	0.121167	0.00621195	0.00633239	0.329386
cg18580322	-0.03272	0.0210463	0.123742	-0.00425399	0.0118398	0.720264	0.02662	0.016973	0.120509
cg18580327	0.00445642	0.00303008	0.145058	-0.00429102	0.0017046	0.0137016	-0.00288194	0.00244363	0.241542
cg18580339	-0.0136422	0.0107609	0.208347	0.00537695	0.00605362	0.376929	0.0100615	0.0086782	0.24954
cg18580385	-0.00230726	0.0149091	0.877381	-0.00288295	0.00838722	0.731897	0.00691765	0.0120235	0.56658
cg18580450	0.0190806	0.0172762	0.272516	-0.00922737	0.00971884	0.345093	-0.00582679	0.0139325	0.676844
cg18580455	0.00235729	0.00828352	0.776661	0.00247631	0.00465996	0.596527	0.00555322	0.00668031	0.408144
cg18580491	-6.60665e-05	0.00235592	0.977694	-0.00059853	0.00132534	0.652705	2.65584e-05	0.00189995	0.98888
cg18580509	0.00482366	0.0137172	0.72597	0.00734062	0.0077167	0.344167	-0.00834865	0.0110623	0.452519
cg18580551	0.00333563	0.00466012	0.476087	-0.000840002	0.00262159	0.749438	-0.000969136	0.00375819	0.797128
cg18580557	0.0216155	0.00780491	0.00689288	-0.00255591	0.00439071	0.562029	-0.0195656	0.00629433	0.00255825
cg18580559	-0.210203	0.118839	0.0805142	-0.0679695	0.0668541	0.312189	0.135438	0.095839	0.161253
cg18580650	0.00108359	0.00834572	0.897001	-0.00283636	0.00469495	0.547367	0.0018442	0.00673047	0.784744
cg18580697	-0.0135446	0.00888306	0.13103	0.00256081	0.00499723	0.609669	0.0107474	0.00716381	0.137258
cg18580707	-0.0163433	0.00715153	0.0247856	0.00415122	0.00402315	0.305077	0.00416611	0.0057674	0.47206
cg18580724	-0.00625981	0.0088145	0.479541	0.00139616	0.00495866	0.778966	0.00165215	0.00710852	0.816772
cg18580795	-0.00241986	0.0172423	0.88872	0.00931136	0.00969979	0.339801	0.0117098	0.0139052	0.402085
cg18580865	0.0012614	0.00272366	0.644457	0.000373636	0.00153222	0.807932	0.000309954	0.00219652	0.888116
cg18580929	-0.0205585	0.0181188	0.259712	0.0106018	0.0101929	0.301235	0.0197468	0.014612	0.180151
cg18580948	-0.0103642	0.0114239	0.366847	0.00141075	0.00642661	0.826774	0.0142654	0.00921289	0.125237
cg18580978	0.0136853	0.0185329	0.462285	-0.0115505	0.0104258	0.27104	-0.0263155	0.014946	0.0818842
cg18581037	-0.00664265	0.0049425	0.18253	0.00129188	0.00278044	0.643384	0.00439278	0.00398592	0.273539
cg18581115	-0.022607	0.0164735	0.173574	0.00998303	0.00926732	0.284426	0.0314083	0.0132852	0.0203505
cg18581153	-0.0107072	0.00880737	0.227464	0.0058575	0.00495466	0.240415	0.0114079	0.00710277	0.111957
cg18581154	-0.0214397	0.0230941	0.355849	0.0141898	0.0129918	0.277824	0.0195545	0.0186244	0.296722
cg18581173	-0.0458707	0.0177173	0.0113203	0.0226393	0.009967	0.0256476	0.0312459	0.0142882	0.0315027
cg18581191	-0.00234094	0.00311265	0.454085	0.00213274	0.00175105	0.226602	2.81092e-05	0.00251022	0.991092
cg18581221	0.00317678	0.0028325	0.265215	-0.000581632	0.00159345	0.716007	-0.00201702	0.00228429	0.37973
cg18581292	0.00324008	0.00512794	0.529181	0.000147702	0.00288476	0.959286	-0.00592317	0.00413546	0.155729
cg18581355	0.0079172	0.00939376	0.401697	-1.83525e-05	0.00528453	0.997237	-0.00646969	0.00757566	0.3955
cg18581378	0.013392	0.0152122	0.381155	0.00200775	0.00855775	0.815074	-0.0125791	0.012268	0.308105
cg18581392	-0.0155722	0.0109027	0.156874	0.0132212	0.0061334	0.0339416	0.0171164	0.00879257	0.0548747
cg18581405	0.000538525	0.0125742	0.965939	0.00497986	0.00707371	0.483359	0.000807848	0.0101406	0.936691
cg18581437	-0.00038704	0.0114795	0.973183	0.00488565	0.00645788	0.451417	-0.000310746	0.00925772	0.973302
cg18581445	0.00350248	0.00450419	0.438961	0.00178547	0.00253387	0.482958	0.000350426	0.00363244	0.923373
cg18581491	-0.0394679	0.0185814	0.0365708	0.000731016	0.0104531	0.944411	0.0272886	0.0149851	0.0721175
cg18581500	-0.00488485	0.00935178	0.602789	0.00739686	0.00526092	0.163369	-0.000844523	0.00754181	0.911104
cg18581518	-0.00479432	0.0133587	0.720567	0.00191542	0.00751505	0.799433	-0.0074211	0.0107732	0.492797
cg18581576	0.00205891	0.0117493	0.861311	0.00344923	0.00660968	0.603136	-0.00179892	0.00947533	0.849877
cg18581607	0.00375136	0.0121121	0.757532	-0.0105655	0.00681374	0.124708	-0.00522055	0.00976787	0.594418
cg18581616	-0.0526344	0.0207765	0.0131331	0.0164086	0.011688	0.163997	0.0414786	0.0167554	0.0152881
cg18581621	-0.0200903	0.011167	0.0755562	0.00980934	0.0062821	0.122128	0.0140549	0.00900574	0.122319
cg18581657	0.000627024	0.0146894	0.966052	-0.00255798	0.00826363	0.757663	0.0114672	0.0118464	0.335796
cg18581663	-0.000975636	0.0120152	0.935474	0.0001214	0.00675924	0.985712	0.00198614	0.00968974	0.838083
cg18581669	0.00262392	0.0109579	0.811329	-0.00687444	0.00616445	0.267919	0.00421073	0.00883707	0.634951
cg18581682	-0.0014383	0.00234425	0.541155	0.000468927	0.00131878	0.723038	0.00203372	0.00189054	0.28509
cg18581708	0.00661972	0.01391	0.635369	-0.00126519	0.00782518	0.87194	-0.00971849	0.0112178	0.388741
cg18581709	0.00814727	0.00721439	0.261945	-0.00807584	0.00405851	0.049822	-0.00820597	0.0058181	0.162065
cg18581746	0.0186201	0.0104144	0.0773529	-0.0089213	0.0058587	0.131535	-0.00554117	0.00839877	0.511192
cg18581777	0.00408796	0.00404495	0.31506	-0.00315245	0.00227552	0.169562	-0.00283691	0.00326208	0.386933
cg18581781	-0.00696573	0.00926367	0.454164	0.00553123	0.00521135	0.291523	0.00451857	0.00747075	0.5469
cg18581854	0.00372584	0.00818129	0.649976	0.00129131	0.00460245	0.779722	-0.00070886	0.00659786	0.914695
cg18581916	0.00452293	0.02131	0.832424	-0.0131322	0.0119881	0.276419	-0.00978007	0.0171856	0.570799
cg18581929	0.0099447	0.0122379	0.418707	-0.00801297	0.0068845	0.247715	-0.0132824	0.00986931	0.181935
cg18581937	0.00451884	0.00657667	0.493889	-0.00408606	0.00369976	0.27253	0.000279942	0.0053038	0.95803
cg18581950	-0.0025272	0.00747131	0.736006	0.00239449	0.00420304	0.570382	0.00294929	0.00602529	0.62576
cg18581963	-0.0131992	0.0111879	0.24138	-0.0032072	0.00629384	0.611667	0.0100951	0.00902256	0.266344
cg18581972	0.00214648	0.00683507	0.75426	0.00328463	0.00384512	0.395377	-0.00374882	0.00551219	0.498292
cg18581998	-0.00396645	0.00746496	0.596567	-0.0035268	0.00419947	0.403366	0.00329169	0.00602017	0.585964
cg18582010	-0.00261763	0.00658679	0.692064	-0.0062302	0.00370545	0.096364	0.00524013	0.00531197	0.326699
cg18582065	0.0249278	0.0147366	0.0943934	-0.02024	0.00829018	0.0167027	-0.00112322	0.0118844	0.924925
cg18582073	-0.00440807	0.00604476	0.467861	0.000173631	0.00340053	0.959398	0.00181629	0.00487484	0.710385
cg18582180	0.00561662	0.0109734	0.610092	-0.0019852	0.0061732	0.748557	-0.00518841	0.00884962	0.559237
cg18582211	0.00687525	0.0142245	0.630097	0.00199485	0.00800209	0.803737	-0.0150485	0.0114714	0.193111
cg18582216	-0.0211939	0.010177	0.0402991	-0.00360631	0.00572513	0.530443	0.0162663	0.00820728	0.0507172
cg18582233	0.0049279	0.00316007	0.122611	-0.000814743	0.00177772	0.647902	-0.00383002	0.00254846	0.136578
cg18582253	-0.00147438	0.00765514	0.847732	0.00666616	0.00430646	0.125351	-0.00233689	0.00617355	0.705979
cg18582260	-0.00289311	0.0055012	0.600323	-0.00102113	0.00309474	0.742244	0.00456215	0.00443648	0.306714
cg18582274	0.00126629	0.00344404	0.71403	-0.00100031	0.00193747	0.606987	-0.00201475	0.00277748	0.470205
cg18582362	0.0012725	0.00799883	0.873979	0.000539889	0.00449981	0.904782	-0.00422915	0.00645072	0.513846
cg18582408	0.0057335	0.0141518	0.686389	0.00779932	0.00796118	0.33003	-0.0122942	0.0114128	0.284425
cg18582433	0.00774696	0.00721701	0.286116	-0.0023838	0.00405999	0.558663	-0.0116764	0.00582021	0.0480168
cg18582497	-0.0311837	0.018031	0.0873585	0.0125091	0.0101435	0.220895	0.0182711	0.0145412	0.212377
cg18582505	0.00299921	0.00885227	0.735591	-0.0137175	0.00497991	0.00718734	0.00333084	0.00713898	0.642
cg18582520	0.0108298	0.0119429	0.367078	-0.00147339	0.00671859	0.826942	-0.0155492	0.00963146	0.110144
cg18582556	0.00012264	0.00768823	0.98731	0.00352294	0.00432508	0.417613	0.00379314	0.00620023	0.542321
cg18582631	-0.0179617	0.013461	0.185653	0.00964245	0.0075726	0.206371	0.0178754	0.0108557	0.103327
cg18582689	0.0558539	0.0158363	0.000680436	-0.0175046	0.00890883	0.0526964	-0.0373766	0.0127713	0.0043949
cg18582721	0.00232562	0.00820716	0.777586	-0.00535671	0.00461701	0.24921	-0.00198476	0.00661873	0.765008
cg18582759	-0.0221905	0.0122604	0.0738402	0.00692986	0.00689718	0.317875	0.0164386	0.00988748	0.100083
cg18582824	0.0168855	0.0077469	0.0320493	-0.0061665	0.00435808	0.160734	-0.0136167	0.00624755	0.0320581
cg18582965	0.00151078	0.00291521	0.605636	0.00135751	0.00163997	0.410121	-0.000492258	0.00235099	0.83465
cg18582992	0.0129683	0.035081	0.712551	-0.0360492	0.0197351	0.0712626	-0.0273082	0.0282914	0.337159
cg18582997	0.00538238	0.00813756	0.510129	0.0039851	0.00457785	0.386469	-0.0058114	0.00656259	0.378367
cg18583021	-0.00174169	0.0279839	0.950519	0.0212837	0.0157426	0.179967	0.00501415	0.0225678	0.824706
cg18583246	0.00150734	0.00925687	0.871035	-0.00596307	0.00520752	0.255387	-0.00800648	0.00746527	0.286533
cg18583248	-0.0267459	0.0469098	0.570075	0.0377933	0.0263895	0.155772	-0.0118566	0.0378307	0.754736
cg18583276	0.00155953	0.00627919	0.804452	-0.00439035	0.00353241	0.217331	-0.00412139	0.0050639	0.41799
cg18583306	-0.0137116	0.0124899	0.275387	0.00713145	0.0070263	0.313002	0.00671023	0.0100726	0.507095
cg18583329	-0.00466094	0.00905191	0.607951	0.00302618	0.00509223	0.553907	-0.00491336	0.00729998	0.502732
cg18583378	0.00789295	0.00823045	0.340282	-0.00315811	0.00463011	0.497041	-0.0090975	0.00663751	0.174102
cg18583381	0.00137507	0.00237631	0.564351	-0.000562605	0.00133681	0.674923	0.00141266	0.0019164	0.463065
cg18583392	0.00998195	0.00699308	0.157127	-0.00961715	0.00393401	0.0165664	-0.00288578	0.00563962	0.610189
cg18583557	-3.34081e-05	0.00777395	0.996581	-0.00117731	0.0043733	0.788426	0.00418611	0.00626936	0.506128
cg18583563	-0.00145716	0.00779213	0.852103	0.000743989	0.00438352	0.865631	-0.00255883	0.00628402	0.684887
cg18583565	0.00345217	0.0483879	0.943292	0.0480557	0.027221	0.0810892	-0.0139396	0.0390228	0.721815
cg18583662	-0.00732294	0.00794759	0.359448	-0.00254633	0.00447098	0.570503	0.00740702	0.00640939	0.251062
cg18583697	-0.0023832	0.00766502	0.756624	0.00298737	0.00431202	0.490323	0.00206523	0.00618151	0.739129
cg18583702	0.00471226	0.0165188	0.776134	0.00257285	0.00929281	0.782556	-0.0177727	0.0133217	0.185731
cg18583728	0.00467825	0.00314679	0.140801	-0.003679	0.00177025	0.0407039	-0.00159791	0.00253775	0.530609
cg18583740	0.0098757	0.00933714	0.293198	0.00337709	0.00525268	0.522002	-0.00554036	0.00753001	0.463896
cg18583783	0.00187119	0.0144887	0.897545	-0.00744607	0.00815072	0.363539	-0.00472227	0.0116845	0.687119
cg18583828	-0.0240472	0.0155923	0.126727	0.0110401	0.00877155	0.211613	0.0191764	0.0125745	0.130965
cg18583836	0.0189353	0.0156828	0.230629	-0.0120035	0.00882247	0.177251	-0.0147281	0.0126475	0.247476
cg18583910	0.0104867	0.0239242	0.662257	-0.00934119	0.0134587	0.489536	-0.0100129	0.0192938	0.605132
cg18583918	0.054904	0.0269072	0.0444047	-0.0283913	0.0151369	0.0641382	-0.0293545	0.0216995	0.179716
cg18583931	-0.00706204	0.0137161	0.607977	0.00937154	0.00771608	0.227902	0.00763702	0.0110614	0.491811
cg18584011	-0.0015365	0.0147638	0.917357	-0.00050845	0.00830547	0.951329	0.00914096	0.0119063	0.44477
cg18584012	-0.013512	0.0115207	0.244137	-0.00131735	0.00648109	0.839417	0.011222	0.009291	0.23046
cg18584042	0.0329262	0.0237334	0.168966	-0.0119364	0.0133514	0.373838	-0.0153155	0.01914	0.425835
cg18584067	-0.00954595	0.0128065	0.458085	0.012581	0.00720437	0.0843714	0.00515739	0.0103279	0.618811
cg18584071	-0.00140387	0.0122727	0.909199	0.0112173	0.00690413	0.107924	-0.00131904	0.00989744	0.894295
cg18584131	-0.0046434	0.00871841	0.595702	-0.00242742	0.00490461	0.621928	0.00351784	0.00703103	0.618135
cg18584162	-0.0197391	0.0116928	0.0950497	0.0142055	0.00657787	0.0336214	0.013997	0.00942973	0.141416
cg18584265	-0.00231081	0.00555131	0.678267	-0.000753588	0.00312294	0.809898	0.00348046	0.0044769	0.439066
cg18584272	0.00559683	0.00752046	0.4588	6.16098e-05	0.00423069	0.988415	0.00043968	0.00606493	0.942378
cg18584280	-0.0399236	0.0871319	0.64798	0.0197293	0.0490168	0.688325	0.0382139	0.0702682	0.587983
cg18584364	-0.0062623	0.00568404	0.273687	-0.000451811	0.0031976	0.88797	0.00822674	0.00458393	0.076258
cg18584368	-0.00303315	0.0111521	0.786298	0.00332498	0.00627372	0.597504	-0.00152928	0.00899372	0.865384
cg18584387	-0.0185442	0.0144486	0.202819	-0.00444959	0.0081282	0.58552	0.00550987	0.0116522	0.637525
cg18584395	0.00528147	0.0135245	0.697136	-0.00282654	0.00760833	0.711185	-0.00704447	0.010907	0.520104
cg18584424	-0.0354766	0.0267317	0.188019	0.0107831	0.0150382	0.475311	0.0251562	0.021558	0.246511
cg18584428	0.0111771	0.0190496	0.558936	0.0180792	0.0107165	0.0952613	-0.014305	0.0153627	0.354412
cg18584550	0.00423846	0.00942832	0.654182	-0.0015705	0.00530398	0.767876	-0.0104531	0.00760354	0.172817
cg18584561	0.171466	0.116993	0.146442	0.011144	0.0658152	0.865946	-0.174716	0.0943496	0.0675273
cg18584618	-0.00545325	0.0142975	0.703848	0.0073128	0.00804317	0.365819	-0.00291329	0.0115303	0.801138
cg18584639	-0.0353487	0.0156491	0.0264533	0.0156009	0.00880352	0.0799581	0.0267797	0.0126203	0.0367527
cg18584686	0.0138181	0.00960731	0.154023	-0.00359187	0.00540467	0.508114	-0.00984864	0.00774789	0.207147
cg18584736	0.00771238	0.0163572	0.638494	-0.00199889	0.00920189	0.828553	-0.015271	0.0131914	0.250252
cg18584747	0.00380296	0.00446639	0.396905	-0.000167395	0.0025126	0.947039	-0.00203473	0.00360195	0.573632
cg18584803	0.00179724	0.0257198	0.944455	0.01114	0.0144689	0.443475	-0.00310365	0.0207419	0.88141
cg18584881	-0.00606676	0.00810887	0.456427	-0.0010647	0.00456171	0.816013	0.000809611	0.00653946	0.901763
cg18584905	-0.000196469	0.00326294	0.952128	0.000449066	0.00183559	0.807322	-0.00271178	0.00263142	0.30568
cg18584907	0.00144918	0.00349965	0.67985	0.00109596	0.00196876	0.579211	0.000482367	0.00282232	0.8647
cg18584984	-0.00158198	0.0161925	0.922402	-0.0132065	0.00910921	0.150796	0.000852923	0.0130586	0.948076
cg18584990	0.000643154	0.0171394	0.970154	0.00909044	0.00964191	0.348453	-0.0196285	0.0138222	0.159244
cg18585103	-0.0136622	0.0134099	0.311183	0.00704226	0.00754387	0.353202	0.0123295	0.0108145	0.257454
cg18585107	-0.00170125	0.00712519	0.811862	0.00290409	0.00400833	0.47074	-0.00309511	0.00574616	0.591543
cg18585246	-0.00437127	0.0135074	0.747021	0.00941681	0.00759872	0.218659	0.000756939	0.0108932	0.944765
cg18585263	-0.00391812	0.0248993	0.875335	0.0177314	0.0140073	0.209019	-0.00338038	0.0200803	0.866713
cg18585273	-0.00391826	0.00361521	0.281508	0.00491121	0.00203377	0.0178869	0.00352591	0.00291552	0.229877
cg18585306	-0.00213541	0.00353908	0.547862	-0.000726747	0.00199094	0.715998	0.00178103	0.00285412	0.534284
cg18585314	-0.0135833	0.0153769	0.379537	0.0103807	0.00865041	0.233463	0.0115927	0.0124008	0.352524
cg18585451	0.00705347	0.0107976	0.515362	0.00270355	0.00607428	0.657393	-0.0071734	0.00870782	0.412365
cg18585464	-0.000432664	0.0107419	0.967966	0.00899513	0.00604294	0.140311	-0.0104322	0.00866289	0.231841
cg18585497	0.00242456	0.0138793	0.861739	-0.0104187	0.00780791	0.185644	0.010729	0.0111931	0.340511
cg18585505	0.00247797	0.0109629	0.821719	-0.000555172	0.00616725	0.928484	-0.00997607	0.00884109	0.262337
cg18585507	0.000143181	0.00819211	0.986096	-0.00932089	0.00460854	0.0462657	0.00758505	0.00660659	0.254147
cg18585512	-0.0117703	0.00752624	0.121556	0.0103563	0.00423394	0.0165069	0.00798047	0.00606959	0.192104
cg18585546	0.0147841	0.00750904	0.052229	-0.0101605	0.00422427	0.0183308	-0.0108612	0.00605572	0.0764429
cg18585558	-0.0135872	0.00907742	0.138146	0.00290615	0.00510657	0.570789	0.012803	0.00732055	0.0839159
cg18585560	0.00600506	0.00592298	0.313528	6.61988e-05	0.00333202	0.984196	-0.00401421	0.00477663	0.40305
cg18585581	-0.00378826	0.0144449	0.793759	-0.00299253	0.00812612	0.713595	0.0135467	0.0116492	0.248131
cg18585629	-0.00203341	0.00561064	0.717937	0.00143843	0.00315631	0.649745	0.00316655	0.00452474	0.485944
cg18585642	0.00508618	0.00341381	0.139956	-0.000993314	0.00192047	0.606342	-0.00438489	0.00275309	0.114936
cg18585652	-0.00827207	0.0246564	0.738079	-0.00615957	0.0138706	0.658118	0.00985615	0.0198843	0.621403
cg18585693	0.00439968	0.00343433	0.203647	0.00136483	0.00193201	0.481851	-0.00224322	0.00276964	0.42024
cg18585789	-0.000869973	0.0152301	0.954582	-0.00449833	0.00856783	0.600932	0.00635613	0.0122825	0.606154
cg18585849	0.00616077	0.0111603	0.582379	-0.00408153	0.0062783	0.517381	0.00705471	0.00900029	0.435318
cg18585903	-0.00011044	0.00288497	0.969553	0.000660029	0.00162296	0.685264	0.00155463	0.0023266	0.505818
cg18585940	0.0030187	0.00291803	0.303837	-0.00162541	0.00164156	0.324904	-0.00137215	0.00235327	0.561382
cg18585975	-0.00136526	0.00369579	0.712742	0.000372851	0.0020791	0.858103	0.00297852	0.0029805	0.320468
cg18585988	-0.00914068	0.0109357	0.405581	0.00955069	0.00615198	0.124268	-0.00375975	0.0088192	0.670957
cg18586095	-0.000106959	0.00280192	0.969639	-0.000286735	0.00157624	0.856086	-0.000355398	0.00225963	0.875396
cg18586105	-0.00840729	0.0120272	0.486447	0.0080247	0.00676601	0.238915	0.0100056	0.00969945	0.305203
cg18586203	-0.00338647	0.00930504	0.716807	-3.97653e-05	0.00523462	0.993957	0.00264218	0.00750412	0.725636
cg18586212	0.00307188	0.0109028	0.778818	-0.00263533	0.00613344	0.668525	-0.0118802	0.00879261	0.180232
cg18586262	-0.0965042	0.0865723	0.26811	0.0108127	0.0487019	0.824833	0.0764977	0.0698169	0.276309
cg18586277	-0.0476662	0.0243685	0.0537426	0.0348561	0.0137087	0.0128142	0.0339631	0.0196522	0.0875817
cg18586348	0.0191206	0.00899195	0.0363688	-0.00952761	0.00505849	0.0630539	-0.0195078	0.00725163	0.00859688
cg18586440	-0.00685959	0.00646907	0.291981	-0.00226315	0.00363923	0.535688	0.00100065	0.00521703	0.848354
cg18586470	0.00335804	0.00473257	0.47992	-0.00243843	0.00266234	0.362313	-0.00179647	0.00381661	0.639062
cg18586479	-0.0175736	0.0217895	0.422196	0.00328719	0.0122579	0.789219	0.0217581	0.0175723	0.219051
cg18586515	0.00252102	0.00894712	0.778806	-0.00562744	0.00503327	0.266696	0.000436958	0.00721547	0.951853
cg18586529	-0.0121242	0.0149432	0.419428	-0.0100482	0.0084064	0.235291	0.0205558	0.012051	0.0917108
cg18586537	-0.00438274	0.0155301	0.778469	-0.0142224	0.0087366	0.107245	-0.00155748	0.0125244	0.901327
cg18586558	0.00188473	0.00261135	0.472432	-0.000918151	0.00146903	0.533643	-0.00302507	0.00210594	0.154546
cg18586585	-0.0760415	0.0743651	0.309426	-0.0150674	0.0418347	0.719616	0.0425036	0.0599723	0.480437
cg18586625	-0.00274757	0.0121631	0.821827	-0.000966498	0.00684247	0.888007	-0.010701	0.00980905	0.278386
cg18586712	0.00560835	0.00911126	0.539842	0.000146675	0.00512561	0.977238	-0.00228572	0.00734784	0.756506
cg18586758	0.0124515	0.0218254	0.569839	0.00898768	0.0122781	0.466175	-0.0176144	0.0176013	0.319791
cg18586780	0.00174406	0.00829874	0.834046	-0.00409273	0.00466852	0.383139	-0.00395193	0.00669258	0.556426
cg18586823	-0.00257431	0.0154875	0.86838	0.0158364	0.00871263	0.0726427	-0.00766223	0.01249	0.541206
cg18586851	0.00822426	0.0110911	0.460422	-0.00524538	0.00623938	0.402881	-0.00622565	0.00894449	0.488308
cg18586867	0.060162	0.0287171	0.0391482	-0.0194181	0.016155	0.232707	-0.0382593	0.0231591	0.102221
cg18586886	0.00338094	0.0471562	0.943012	-0.0213309	0.0265281	0.42359	-0.0344629	0.0380294	0.367383
cg18586891	0.0113005	0.00696103	0.108208	-0.00619697	0.00391598	0.117253	-0.00771941	0.00561378	0.172719
cg18586914	0.00151364	0.0110581	0.891449	0.0114865	0.00622081	0.0683051	0.00395992	0.00891787	0.658139
cg18586919	0.00414108	0.00253054	0.105444	-0.000849683	0.00142357	0.552183	-0.00230573	0.00204077	0.261724
cg18587006	0.00604374	0.0092239	0.514092	-0.0046547	0.00518898	0.372233	0.00133849	0.00743869	0.857631
cg18587018	-0.0035041	0.00389591	0.370964	0.00164748	0.00219168	0.454307	0.00332938	0.00314189	0.292293
cg18587059	0.0128556	0.00826056	0.123362	-0.00333712	0.00464704	0.474654	-0.00959969	0.00666179	0.153256
cg18587063	0.0123154	0.0165989	0.460168	-0.00149321	0.00933784	0.873332	-0.0140635	0.0133863	0.296424
cg18587092	0.00447729	0.0146933	0.761327	-0.00190364	0.00826582	0.81841	-0.00655478	0.0118495	0.581599
cg18587104	-0.00518376	0.00452718	0.255411	0.00398994	0.0025468	0.120912	0.000961612	0.00365098	0.792892
cg18587137	0.00632493	0.0217051	0.771453	-0.000161192	0.0122104	0.989498	-0.00136309	0.0175042	0.938113
cg18587224	-0.0174257	0.0143453	0.22783	0.022779	0.00807004	0.00592992	0.00656676	0.0115688	0.571786
cg18587231	0.00121495	0.0100657	0.904212	-0.00314182	0.00566252	0.580459	0.0037021	0.00811754	0.649508
cg18587247	0.016784	0.0143097	0.244109	-0.002807	0.00805006	0.728182	-0.00696551	0.0115402	0.547726
cg18587271	0.00200951	0.00350958	0.568441	-0.00133517	0.00197434	0.500713	0.00011534	0.00283033	0.96759
cg18587302	-0.00155198	0.010995	0.888083	-0.000706345	0.00618534	0.909351	0.00425365	0.00886702	0.632662
cg18587351	0.00933982	0.0083222	0.264905	-0.00128365	0.00468172	0.784609	-0.00453177	0.0067115	0.501366
cg18587364	0.0166551	0.01146	0.149815	-0.00153626	0.00644689	0.812226	-0.0103164	0.00924197	0.267461
cg18587465	0.00930815	0.0120381	0.441534	-0.00777173	0.00677212	0.254351	-0.00513772	0.0097082	0.598037
cg18587476	-0.00151215	0.0212858	0.943533	0.0151064	0.0119745	0.210563	-0.00551833	0.0171661	0.748646
cg18587484	-0.0168013	0.0239543	0.484977	0.0134684	0.0134757	0.32041	0.0081955	0.0193181	0.672464
cg18587485	0.021336	0.0209941	0.312377	-0.0235172	0.0118104	0.0496675	-0.0229253	0.0169308	0.179308
cg18587499	0.00136047	0.0115724	0.906693	0.00660128	0.00651015	0.313461	-0.0126323	0.00933266	0.179465
cg18587504	0.00339218	0.00436762	0.439512	-0.00345404	0.00245704	0.163436	-0.00191077	0.0035223	0.588908
cg18587518	-0.00370517	0.0105246	0.725673	-0.00671776	0.00592069	0.259722	0.00498115	0.00848763	0.558845
cg18587526	0.0040679	0.0120437	0.736375	0.0054986	0.00677527	0.419306	0.00920491	0.00971272	0.345961
cg18587557	-0.015348	0.0195118	0.433701	0.0113567	0.0109765	0.303774	0.0098087	0.0157354	0.534723
cg18587568	-0.00954421	0.0147494	0.519316	0.000596593	0.00829737	0.942849	0.00760504	0.0118947	0.524307
cg18587614	0.00654223	0.0141767	0.645635	0.00898723	0.00797523	0.262959	-0.00953418	0.0114329	0.406662
cg18587674	0.000987888	0.0213147	0.963142	-0.00363991	0.0119908	0.762205	-0.00692984	0.0171894	0.687853
cg18587683	0.00522874	0.0269331	0.846531	0.00252951	0.0151514	0.867807	0.000832226	0.0217204	0.969526
cg18587783	-0.0072653	0.00678668	0.287415	-0.000673974	0.0038179	0.860297	0.00410975	0.00547317	0.454792
cg18587806	0.00793638	0.00329573	0.0181992	-0.00185912	0.00185404	0.318833	-0.00696962	0.00265787	0.0103495
cg18587922	0.0067412	0.0114485	0.557539	-0.00392826	0.00644046	0.543533	-0.00828253	0.00923276	0.37221
cg18587973	-0.00279254	0.00295455	0.347253	-0.00092324	0.00166211	0.580036	0.00358907	0.00238272	0.1357
cg18587984	0.0453514	0.0390984	0.249326	-0.0478326	0.0219951	0.0324317	-0.0391827	0.0315312	0.217409
cg18587985	-0.00339598	0.0168072	0.840357	0.0140055	0.00945503	0.142232	0.00230324	0.0135543	0.865471
cg18587990	-0.00257977	0.0069459	0.711257	0.0019874	0.00390747	0.61234	-0.00264235	0.00560158	0.638339
cg18588000	0.00143719	0.0121581	0.906181	0.00247545	0.00683962	0.718304	-0.00347653	0.00980497	0.723791
cg18588024	-0.0223525	0.0169837	0.191672	0.00255735	0.00955429	0.789606	0.0152291	0.0136966	0.269321
cg18588052	-0.00222353	0.0044161	0.615912	0.000682373	0.00248431	0.784234	-0.000551808	0.0035614	0.877235
cg18588145	-0.00349472	0.0169523	0.837166	-0.0143495	0.00953663	0.136114	0.00360757	0.0136713	0.792511
cg18588151	-0.000129919	0.0105063	0.990163	0.00118041	0.00591039	0.842178	0.00168413	0.00847286	0.842919
cg18588191	0.00676838	0.0322262	0.834149	0.0153624	0.0181291	0.399157	0.00107385	0.0259891	0.967138
cg18588194	-0.00223552	0.0112365	0.842776	-0.00559728	0.00632121	0.378398	0.00673272	0.0090618	0.459543
cg18588204	-0.0103647	0.0312225	0.740734	0.0250309	0.0175645	0.157793	0.00259563	0.0251796	0.918139
cg18588206	-0.00158203	0.00890753	0.859455	-0.00275008	0.005011	0.584576	0.000585453	0.00718355	0.935237
cg18588247	0.00483848	0.0114717	0.674254	-0.000353076	0.0064535	0.956497	-0.0049849	0.00925144	0.591416
cg18588266	-0.0051601	0.0110046	0.640339	-0.00922314	0.00619074	0.13997	0.00363176	0.00887476	0.683405
cg18588281	-0.0194401	0.016992	0.255803	0.00666251	0.00955896	0.48771	0.0146789	0.0137033	0.287114
cg18588295	0.0157646	0.0145627	0.282077	-0.0115609	0.00819234	0.16184	-0.000464599	0.0117442	0.968537
cg18588298	0.0107602	0.0239617	0.654534	0.0083452	0.0134799	0.537515	-0.0109895	0.0193241	0.571065
cg18588323	-0.0430684	0.0260561	0.102038	0.00246487	0.014658	0.866858	0.0337139	0.0210131	0.11233
cg18588441	0.00471255	0.01274	0.712376	-0.000495323	0.00716699	0.945063	0.00846071	0.0102743	0.412537
cg18588454	-0.00134964	0.017479	0.938634	-0.00269703	0.00983297	0.784531	-0.00267176	0.0140961	0.850122
cg18588461	-0.00957942	0.0141949	0.501603	-0.0013267	0.00798545	0.868442	0.0127979	0.0114476	0.266735
cg18588499	-0.00123602	0.00314232	0.695047	-0.00152627	0.00176773	0.390344	0.000897033	0.00253414	0.724231
cg18588504	-0.00369007	0.00426802	0.3897	0.00429149	0.00240101	0.0774423	-6.25713e-05	0.00344198	0.985539
cg18588607	-0.00718566	0.0112639	0.52523	-0.00173856	0.0063366	0.784468	0.00472953	0.00908387	0.603963
cg18588644	0.00486937	0.00783205	0.535788	0.00389904	0.00440598	0.378684	-0.00766238	0.00631622	0.228442
cg18588768	-0.0046695	0.00583323	0.425653	0.00234035	0.00328153	0.477682	0.0064291	0.00470425	0.175337
cg18588794	0.00855072	0.0173773	0.623943	-0.000969353	0.00977572	0.921245	0.00577531	0.014014	0.681297
cg18588816	-0.00808439	0.00892383	0.367533	-0.0014095	0.00502017	0.779572	-0.000128958	0.00719669	0.985745
cg18588930	0.00912757	0.00739325	0.220388	-0.00717585	0.00415913	0.0881029	-0.00387925	0.00596234	0.517043
cg18588996	0.00754874	0.00799917	0.348003	0.000256812	0.0045	0.954624	-0.00285867	0.00645099	0.658793
cg18589016	0.0059566	0.00387761	0.128215	-0.00162324	0.00218138	0.458846	-0.00336037	0.00312713	0.2856
cg18589102	0.0019509	0.00913992	0.831488	-0.000656082	0.00514173	0.898767	-0.00903071	0.00737096	0.223893
cg18589209	0.00483099	0.0137644	0.726474	-0.00786582	0.00774327	0.312595	-0.00546655	0.0111004	0.623661
cg18589262	-0.00111884	0.00409876	0.785537	0.000341858	0.00230579	0.882488	-0.00109408	0.00330548	0.741467
cg18589278	-0.0062474	0.0077959	0.425152	0.00751746	0.00438565	0.0901538	0.00483644	0.00628706	0.443866
cg18589340	-0.00984664	0.0157046	0.532345	0.00869545	0.00883473	0.327793	0.00787578	0.0126651	0.535705
cg18589448	-0.00736259	0.0131076	0.575796	0.00197677	0.00737378	0.789286	-0.00474347	0.0105707	0.654764
cg18589472	-0.0151558	0.0139107	0.27901	0.00991951	0.00782559	0.208412	0.00402067	0.0112184	0.720933
cg18589477	0.000115768	0.00915315	0.989938	-0.00397743	0.00514918	0.441996	-0.00175481	0.00738163	0.812665
cg18589481	-0.00348223	0.0042124	0.410744	0.00134334	0.00236972	0.572292	0.000528668	0.00339712	0.8767
cg18589504	0.00786931	0.0127118	0.537536	-0.00309587	0.00715114	0.66617	-0.000327562	0.0102516	0.974585
cg18589513	0.00974657	0.0108792	0.372841	0.0021708	0.00612018	0.723696	-0.0149803	0.00877361	0.0913928
cg18589526	0.00524417	0.0246262	0.831875	-0.0099912	0.0138536	0.472768	-0.00228973	0.01986	0.908484
cg18589543	-0.00690698	0.0140084	0.623241	0.01468	0.00788053	0.0659422	0.000658185	0.0112972	0.953677
cg18589573	0.00589652	0.0197374	0.765861	0.00356859	0.0111034	0.748699	0.00253178	0.0159173	0.874
cg18589597	-0.00309657	0.0206689	0.881263	-0.00578241	0.0116274	0.620256	0.00377858	0.0166686	0.82121
cg18589624	0.0028697	0.00722795	0.692342	0.000502787	0.00406614	0.901883	-0.00420744	0.00582903	0.472394
cg18589630	-0.000320701	0.0148704	0.982844	-0.00789469	0.00836544	0.347984	-0.00899683	0.0119923	0.455196
cg18589689	3.81001e-05	0.00935435	0.99676	-0.00842766	0.00526236	0.112977	-0.00193061	0.00754389	0.798633
cg18589742	0.00437245	0.00406866	0.285566	0.0013991	0.00228886	0.542655	-0.00258861	0.0032812	0.432353
cg18589811	0.00696511	0.021055	0.741606	-0.00959997	0.0118447	0.419923	-0.00544555	0.01698	0.749222
cg18589846	-0.00384249	0.00809243	0.636129	0.00291735	0.00455246	0.523357	0.00197238	0.0065262	0.763219
cg18589858	-0.00737562	0.00780812	0.347536	0.00387601	0.00439252	0.380043	0.00625644	0.00629692	0.323251
cg18589874	0.0161276	0.0171405	0.349419	-0.0114237	0.00964254	0.239432	-0.0165257	0.0138231	0.235213
cg18589960	-0.0020818	0.014493	0.886124	0.0026827	0.00815317	0.742936	0.00385534	0.011688	0.742322
cg18590006	-0.00267156	0.019669	0.89228	0.0203517	0.0110649	0.0693638	-0.000237106	0.0158622	0.988109
cg18590015	-0.00610896	0.0100017	0.542969	0.0013035	0.00562656	0.817352	-0.0012651	0.00806599	0.87574
cg18590061	-0.0101572	0.0121082	0.403896	0.00425695	0.00681157	0.533672	0.0168702	0.00976476	0.0876801
cg18590092	0.0056661	0.00887539	0.524926	-0.00203513	0.00499292	0.68459	0.00316517	0.00715763	0.659461
cg18590106	-0.0214995	0.0259761	0.410179	0.0202566	0.014613	0.169311	0.013229	0.0209486	0.529409
cg18590119	0.00161428	0.0106526	0.879911	0.00340847	0.00599272	0.571014	-0.000743552	0.0085909	0.931232
cg18590130	0.00944296	0.0156029	0.546654	-0.0130087	0.00877751	0.142026	-0.00501569	0.012583	0.691182
cg18590281	0.0170283	0.0157536	0.282792	-0.00794126	0.00886229	0.372745	-0.00461456	0.0127046	0.717342
cg18590288	0.00870094	0.0104612	0.407891	0.00398405	0.00588505	0.500259	-0.0163327	0.00843655	0.0561976
cg18590299	0.00227891	0.0105583	0.829629	-0.000423778	0.00593966	0.943289	-0.00889075	0.00851483	0.299377
cg18590335	-0.0148036	0.00983658	0.136044	0.00878202	0.00553365	0.116221	-0.00356495	0.00793278	0.654291
cg18590431	-0.000308371	0.00527553	0.953525	0.00109394	0.00296779	0.713338	0.00173619	0.00425449	0.684238
cg18590436	-0.011254	0.010811	0.300839	0.00630156	0.00608183	0.303081	0.00847	0.00871864	0.334064
cg18590498	-0.0285101	0.0205948	0.16988	0.0250392	0.0115858	0.0334928	0.0187826	0.0166089	0.261288
cg18590502	0.0131921	0.0185953	0.479998	-0.00982186	0.010461	0.350439	-0.0100141	0.0149964	0.506091
cg18590538	0.00879802	0.0134412	0.514522	0.00113219	0.00756148	0.881332	-0.0171279	0.0108398	0.117799
cg18590562	0.0367469	0.0164394	0.0280199	-0.00754273	0.00924813	0.417011	-0.0161344	0.0132577	0.22698
cg18590565	-0.00347263	0.0192037	0.85693	-0.00211605	0.0108032	0.845177	0.00754642	0.0154869	0.627317
cg18590590	-0.00576362	0.00407269	0.160667	0.000252172	0.00229112	0.912618	0.0038279	0.00328445	0.247092
cg18590611	-0.00200766	0.0114702	0.861471	0.00100923	0.00645267	0.876085	-0.000538441	0.00925025	0.953719
cg18590618	-0.000833415	0.00360959	0.817956	0.00107552	0.0020306	0.597733	0.00214497	0.00291098	0.463239
cg18590680	-0.00152759	0.0125382	0.903318	-0.000292633	0.00705348	0.967004	-0.00439141	0.0101116	0.665173
cg18590693	0.0340204	0.0154114	0.0299749	0.000680372	0.00866983	0.937634	-0.0160368	0.0124287	0.200442
cg18590709	-0.00483525	0.00575312	0.40301	0.0035845	0.00323646	0.271187	0.000925586	0.00463965	0.842352
cg18590738	0.00139458	0.00275305	0.613776	0.000115039	0.00154875	0.940963	-0.00189845	0.00222022	0.394914
cg18590785	-0.000490577	0.00986255	0.960445	-0.00151318	0.00554826	0.785722	0.00302584	0.00795373	0.704575
cg18590814	0.0109081	0.0307984	0.724084	-0.0228247	0.0173259	0.191253	-0.0178615	0.0248376	0.474033
cg18590839	0.00569042	0.0178981	0.751315	-0.00768316	0.0100687	0.447534	-0.00746102	0.0144341	0.606566
cg18590995	-0.0138865	0.0105702	0.192471	0.0105358	0.00594638	0.0800113	0.0105487	0.00852445	0.219322
cg18590998	0.0063937	0.0123783	0.60683	0.00466019	0.00696353	0.505163	-0.0119132	0.00998259	0.236035
cg18591013	0.011	0.00792234	0.168619	-0.00125328	0.00445677	0.779234	-0.00658477	0.00638903	0.305635
cg18591107	0.0028689	0.00719269	0.690995	0.00595263	0.0040463	0.144949	-0.00312454	0.0058006	0.59153
cg18591130	-0.0271253	0.0430134	0.529977	0.010853	0.0241975	0.654921	0.0275579	0.0346885	0.429152
cg18591181	-0.00376577	0.0041566	0.367511	-0.00151973	0.00233833	0.517494	0.00420455	0.00335212	0.213172
cg18591228	0.00524805	0.00807078	0.517283	-0.00261625	0.00454028	0.565982	0.00252339	0.00650874	0.699213
cg18591235	-0.0219798	0.0129894	0.094284	0.00977539	0.00730731	0.184545	0.0150007	0.0104754	0.155814
cg18591250	-0.0150042	0.0145317	0.30476	0.0121126	0.00817491	0.142124	0.0066758	0.0117192	0.570419
cg18591262	-0.0289715	0.0142837	0.0456609	0.0113054	0.00803538	0.163088	0.0222033	0.0115192	0.0572558
cg18591264	0.00511345	0.0103335	0.621987	0.00516941	0.00581318	0.376375	-0.0063135	0.00833351	0.450783
cg18591304	-0.00789173	0.0133153	0.554967	0.0072376	0.00749061	0.336674	0.00997432	0.0107382	0.35559
cg18591364	0.00691279	0.0090106	0.445098	-0.00883869	0.00506898	0.0848301	-0.00584379	0.00726666	0.42353
cg18591413	0.040095	0.0429833	0.353563	0.00435311	0.0241806	0.857561	-0.0493567	0.0346642	0.15815
cg18591441	-0.00214346	0.00416818	0.608417	0.00371602	0.00234484	0.116734	-0.000706741	0.00336146	0.833977
cg18591489	-0.00485674	0.0319106	0.879391	-0.0130926	0.0179516	0.467807	-0.0166132	0.0257346	0.520303
cg18591496	0.00872846	0.013752	0.527327	-0.00264858	0.00773632	0.732928	-0.0114115	0.0110904	0.306424
cg18591652	0.0126482	0.0112492	0.264023	-0.00677441	0.00632833	0.287429	-0.0105212	0.00907201	0.249399
cg18591727	0.0197534	0.0133578	0.142892	-0.0162442	0.00751452	0.0334518	-0.00906931	0.0107725	0.402209
cg18591731	0.00928295	0.0114876	0.421296	-0.0022024	0.00646241	0.734094	-0.00671055	0.00926422	0.47084
cg18591801	-0.00984266	0.0156639	0.531449	0.0115035	0.00881184	0.195259	0.00611294	0.0126323	0.62969
cg18591830	-0.0234005	0.0214737	0.278914	0.00941101	0.0120802	0.438118	0.0131801	0.0173176	0.448716
cg18591842	-0.00247932	0.0144443	0.864123	0.00283713	0.00812575	0.727838	0.011949	0.0116487	0.307904
cg18591924	0.0185185	0.0100034	0.0676107	-0.000727098	0.00562749	0.897501	-0.0178872	0.00806731	0.0292755
cg18591945	0.00530423	0.0186189	0.776426	-0.00933552	0.0104742	0.375292	-0.00701316	0.0150154	0.641648
cg18591973	5.13066e-05	0.00265458	0.984625	-0.000602283	0.00149336	0.687734	0.00075616	0.00214081	0.724804
cg18591982	-0.0252561	0.0174624	0.151767	0.0216078	0.00982361	0.0305516	0.017334	0.0140827	0.221766
cg18592026	-0.0117736	0.0141398	0.407372	0.00918446	0.00795444	0.251477	0.000826277	0.0114031	0.942406
cg18592064	-0.00510614	0.0171253	0.766306	0.0122415	0.00963397	0.207316	0.00741754	0.0138108	0.592614
cg18592093	-0.00623486	0.0141587	0.660797	0.00714934	0.00796508	0.371942	0.0130243	0.0114184	0.257223
cg18592174	-0.00785541	0.00757122	0.302429	0.00992687	0.00425925	0.0221399	0.00335207	0.00610587	0.58445
cg18592215	-0.00188586	0.0122595	0.87811	-0.000136995	0.00689671	0.984199	0.0106778	0.0098868	0.283194
cg18592272	0.0171632	0.00921105	0.0658698	-0.00589587	0.00518175	0.258395	-0.0107313	0.00742832	0.152234
cg18592273	-0.000552167	0.00279249	0.843726	-0.000422935	0.00157094	0.78841	0.00182519	0.00225203	0.419936
cg18592307	-0.00777643	0.0121594	0.524191	-0.00127452	0.00684036	0.852635	-0.00261896	0.00980603	0.790057
cg18592315	0.000407465	0.00813689	0.960179	0.00484607	0.00457747	0.292746	0.0019058	0.00656206	0.772197
cg18592329	-0.00182238	0.0111693	0.87078	0.00176813	0.00628339	0.779089	-0.000819485	0.00900758	0.927725
cg18592365	-0.00660457	0.00802937	0.413065	0.0103146	0.00451699	0.0248946	0.00729479	0.00647535	0.263104
cg18592384	0.0142315	0.0235566	0.54736	-0.0346631	0.0132519	0.010535	-0.00837315	0.0189974	0.660511
cg18592387	-0.00284174	0.0161707	0.860921	-0.000215726	0.00909694	0.981136	0.00971473	0.013041	0.458363
cg18592447	-0.0172098	0.0416623	0.68059	-0.00873705	0.0234375	0.710239	0.0147674	0.0335989	0.6614
cg18592459	-0.0507196	0.0261149	0.0554285	0.0131849	0.0146912	0.372002	0.0243381	0.0210606	0.251073
cg18592515	-0.00116995	0.00742344	0.875144	-0.00265843	0.00417611	0.526108	0.00674579	0.00598669	0.262999
cg18592538	-6.73327e-05	0.0110179	0.995138	0.00409113	0.00619823	0.511008	-0.0116656	0.0088855	0.192757
cg18592561	-0.00691862	0.0261134	0.791693	0.00799094	0.0146903	0.587893	0.011825	0.0210593	0.575928
cg18592680	0.00431341	0.00738582	0.560759	0.000809959	0.00415495	0.845907	0.00246213	0.00595635	0.680383
cg18592701	-0.00999844	0.01242	0.423051	0.00818464	0.00698698	0.244706	0.00140984	0.0100162	0.888396
cg18592742	0.00151651	0.00683133	0.824851	-0.00124629	0.00384302	0.746507	-0.000476849	0.00550918	0.931228
cg18592745	0.00150015	0.0105904	0.88769	-0.00632386	0.00595773	0.29149	-1.75176e-05	0.00854073	0.998368
cg18592890	0.0116066	0.0197709	0.558722	0.00859734	0.0111223	0.441676	-0.00810339	0.0159444	0.61261
cg18592926	-0.00581493	0.00833578	0.48734	0.00532176	0.00468936	0.259624	0.000164411	0.00672245	0.980545
cg18592942	-0.00258952	0.00733599	0.72497	0.000812868	0.00412692	0.844323	0.000576492	0.00591616	0.922604
cg18592964	-0.00198818	0.00806401	0.805851	-0.00262288	0.00453647	0.564674	0.00110234	0.00650328	0.865802
cg18592975	-0.00204867	0.00494802	0.679889	-6.88835e-05	0.00278355	0.980315	3.49086e-05	0.00399037	0.993041
cg18593039	0.00258887	0.017544	0.883036	-0.00149198	0.00986952	0.880199	-0.00207561	0.0141485	0.883715
cg18593045	0.00455722	0.00899226	0.613612	-0.00367058	0.00505867	0.470076	-0.00299692	0.00725188	0.680456
cg18593081	0.00853064	0.00763369	0.26693	-0.00138449	0.00429439	0.747946	-0.00702398	0.00615625	0.257095
cg18593109	-0.00536404	0.00979904	0.585535	-0.0044905	0.00551253	0.417578	0.00638217	0.00790251	0.421568
cg18593111	0.00424702	0.0108889	0.697487	0.00230666	0.00612561	0.707439	-0.00490078	0.0087814	0.578252
cg18593124	-0.000714499	0.00260113	0.784223	0.00119743	0.00146329	0.415466	-3.91655e-05	0.0020977	0.985148
cg18593194	-0.0500409	0.056391	0.377372	0.0171916	0.0317232	0.589288	0.0556749	0.0454769	0.224242
cg18593210	0.0179491	0.0140893	0.206153	0.00294243	0.00792605	0.711386	-0.0143973	0.0113624	0.208582
cg18593219	0.00262828	0.0033094	0.429299	-0.00069585	0.00186173	0.70951	-0.00242213	0.00266889	0.366686
cg18593236	-0.00505242	0.00703325	0.474504	0.0043066	0.00395661	0.27947	-0.000264564	0.00567201	0.962907
cg18593303	-0.000767502	0.0130184	0.953126	0.0128232	0.00732359	0.0835634	-0.00436854	0.0104988	0.678385
cg18593305	-0.0548277	0.0530809	0.304577	0.0420113	0.0298611	0.163105	0.0334974	0.0428075	0.436088
cg18593317	-0.00678602	0.0205399	0.741924	-0.0140294	0.0115549	0.228052	-0.00212878	0.0165646	0.898046
cg18593331	-0.00333913	0.0180351	0.853555	0.00805356	0.0101458	0.429531	0.0162917	0.0145445	0.265813
cg18593334	-0.0149985	0.0112486	0.185973	-0.00380121	0.00632796	0.549638	0.0158907	0.00907148	0.0834283
cg18593362	-0.00990354	0.0106142	0.35344	-0.00139138	0.00597111	0.816308	0.0100367	0.00855991	0.244263
cg18593374	0.00167338	0.0337615	0.960586	0.0187311	0.0189928	0.326822	0.00384047	0.0272272	0.888162
cg18593395	-0.015119	0.0232813	0.517827	0.0216972	0.0130971	0.101278	0.0135835	0.0187754	0.471374
cg18593517	-0.00254281	0.0271455	0.925589	-0.00179937	0.0152709	0.906481	-0.0137013	0.0218917	0.53308
cg18593556	-0.00326146	0.0209089	0.876415	0.00408059	0.0117625	0.729512	0.00109896	0.0168621	0.948189
cg18593590	0.00192877	0.0112084	0.863782	-0.00179551	0.0063054	0.776523	-0.00464956	0.00903913	0.60832
cg18593591	-0.0117962	0.0197748	0.552407	-0.00411408	0.0111245	0.712434	0.00854783	0.0159475	0.593361
cg18593654	0.000720975	0.00918835	0.937642	0.00191345	0.00516898	0.71217	-0.00751747	0.00741001	0.313223
cg18593660	0.0121298	0.0179171	0.500247	-0.00876535	0.0100794	0.386952	-0.0174525	0.0144494	0.23046
cg18593668	-0.00287542	0.00263506	0.278261	0.000150223	0.00148237	0.91952	0.00087556	0.00212506	0.681365
cg18593708	0.14069	0.0593891	0.020105	-0.0316819	0.0334098	0.345674	-0.104375	0.0478948	0.0320793
cg18593727	0.00558887	0.0129448	0.667018	0.0021882	0.00728218	0.764539	-0.0164347	0.0104394	0.119135
cg18593773	-0.0155113	0.00899147	0.0881414	0.000638488	0.00505822	0.89985	0.00561422	0.00725124	0.440936
cg18593842	-0.00386368	0.0112041	0.731063	0.00925707	0.00630296	0.145609	0.00392272	0.00903564	0.665287
cg18593893	-0.0010225	0.0146358	0.944467	0.00328267	0.0082335	0.691116	0.00401671	0.0118032	0.734464
cg18593915	-0.00196925	0.00310752	0.527975	-0.00129709	0.00174816	0.460149	0.00324669	0.00250608	0.198647
cg18593937	0.000338114	0.00584653	0.954018	-0.00272674	0.00328901	0.409401	0.00227624	0.00471498	0.630502
cg18593945	-0.00376345	0.0146667	0.798108	0.00401493	0.00825085	0.627789	-0.00600315	0.011828	0.613094
cg18594033	0.00279024	0.00735444	0.70534	-0.00527613	0.0041373	0.205692	-0.00632687	0.00593104	0.28911
cg18594054	-0.0148859	0.0111664	0.186061	0.00981979	0.00628174	0.121715	0.00351952	0.00900522	0.6969
cg18594106	0.0223188	0.0367999	0.545805	-0.0213382	0.0207021	0.305592	0.00226382	0.0296776	0.939375
cg18594170	-0.00738608	0.00809634	0.364205	-0.000833272	0.00455466	0.855274	0.00313577	0.00652935	0.632278
cg18594202	-0.0042974	0.0139547	0.758872	0.00208105	0.00785035	0.791582	0.00108086	0.0112539	0.923713
cg18594332	0.00344181	0.0134173	0.798169	-0.00395298	0.00754802	0.601842	-0.0165186	0.0108205	0.130572
cg18594370	-0.0163502	0.0167241	0.331025	0.00385258	0.00940828	0.683211	0.00754188	0.0134873	0.577506
cg18594389	-0.00884108	0.0162348	0.587471	0.0171477	0.00913301	0.0638722	0.00257616	0.0130927	0.844482
cg18594405	-0.000702367	0.00967893	0.942322	-0.0089192	0.00544496	0.105105	0.00441294	0.00780565	0.573323
cg18594439	0.00822247	0.012769	0.52135	-0.00307108	0.00718333	0.670075	-0.00630029	0.0102977	0.542293
cg18594464	0.00955693	0.0130521	0.466052	-0.0107845	0.00734257	0.145586	-0.0131698	0.010526	0.214303
cg18594467	0.00227548	0.01357	0.86723	0.00810609	0.00763392	0.29131	-0.00241026	0.0109436	0.82621
cg18594482	0.00498695	0.00433273	0.252962	-0.0028541	0.00243741	0.244888	0.00027738	0.00349416	0.936914
cg18594551	0.00215968	0.00768093	0.77926	-0.0103112	0.00432097	0.0192388	0.0023522	0.00619434	0.70509
cg18594562	-0.00522297	0.00938168	0.579181	-0.00645714	0.00527774	0.224534	0.00625845	0.00756593	0.410446
cg18594607	0.00963131	0.00752955	0.204331	0.00072581	0.00423581	0.864355	-0.0080427	0.00607226	0.188888
cg18594661	0.0157754	0.0114998	0.173736	-0.00538711	0.00646929	0.407336	-0.0111668	0.00927408	0.231898
cg18594663	-0.00334914	0.0076862	0.664134	-0.00167308	0.00432393	0.699772	0.00484235	0.0061986	0.436854
cg18594669	-0.00972138	0.00918457	0.292851	0.000579308	0.00516685	0.910993	0.00677537	0.00740697	0.362921
cg18594671	-0.00309711	0.0141531	0.827308	-0.00208603	0.00796194	0.793955	-0.00124066	0.0114139	0.913698
cg18594701	-0.00538473	0.0206369	0.79478	0.00795004	0.0116095	0.49534	-0.00338236	0.0166428	0.839439
cg18594706	-0.00293136	0.00681358	0.668122	0.00399542	0.00383303	0.300199	-0.00189025	0.00549486	0.731694
cg18594724	0.0112439	0.0125688	0.373534	-0.000961327	0.00707069	0.892175	-0.0101894	0.0101362	0.317631
cg18594747	-0.0184925	0.0186977	0.325457	-0.00408833	0.0105185	0.698486	0.0128646	0.0150789	0.395973
cg18594777	-0.0216292	0.00772803	0.00634563	0.0112311	0.00434747	0.0114941	0.0103147	0.00623233	0.101605
cg18594781	-0.0105438	0.0207507	0.612687	0.00910762	0.0116734	0.43744	0.0246102	0.0167345	0.145084
cg18594782	0.000687867	0.00474059	0.884974	-0.000112324	0.00266686	0.966503	-0.000242553	0.00382309	0.949562
cg18594785	0.00362803	0.00312969	0.249608	-0.000307368	0.00176063	0.861826	-0.00249944	0.00252396	0.324846
cg18594810	-0.00239619	0.00523294	0.648189	0.00473592	0.00294383	0.111377	0.000976275	0.00422014	0.817609
cg18594963	-0.000984279	0.0120462	0.93507	0.00757517	0.00677669	0.26679	0.00570511	0.00971475	0.558584
cg18594973	0.000510748	0.00879244	0.953814	-0.00175377	0.00494626	0.723793	-0.00561404	0.00709073	0.430714
cg18594983	0.00379433	0.00856086	0.658734	-0.00601491	0.00481598	0.215112	-0.00938661	0.00690397	0.177553
cg18595005	0.0500361	0.0379436	0.190812	0.018142	0.0213454	0.397755	-0.0184287	0.0305999	0.548612
cg18595011	0.00133298	0.00215538	0.537937	0.00174594	0.00121253	0.153563	-0.000174412	0.00173822	0.920311
cg18595065	0.00219083	0.00727245	0.76396	0.00669083	0.00409118	0.105657	0.000774469	0.00586493	0.895256
cg18595137	0.0140021	0.0105474	0.187883	0.00163857	0.0059335	0.783099	-0.0086951	0.008506	0.309572
cg18595196	0.00747421	0.0101776	0.46474	-0.00176296	0.0057255	0.758901	-0.0091234	0.00820781	0.269466
cg18595198	-0.00901312	0.0100073	0.370319	0.00675394	0.00562971	0.233591	-0.00193837	0.00807049	0.810769
cg18595228	-0.000385929	0.0189088	0.983764	0.0145127	0.0106373	0.176066	0.00455827	0.0152491	0.765731
cg18595258	0.000737965	0.01349	0.956502	0.000251002	0.00758889	0.973692	-0.00636128	0.0108791	0.560281
cg18595293	-0.00602521	0.00602596	0.320209	0.00347775	0.00338995	0.30785	0.00686372	0.00485968	0.161489
cg18595305	-0.00396407	0.00318653	0.216916	0.000461005	0.00179261	0.797669	0.00131003	0.0025698	0.611527
cg18595324	0.00738986	0.00976839	0.451437	0.000781492	0.00549529	0.88725	-0.00957344	0.0078778	0.227638
cg18595418	0.00208746	0.0348372	0.95236	-0.00713083	0.0195979	0.716869	-0.0182443	0.0280947	0.51784
cg18595479	0.0115636	0.0122751	0.348847	-0.00812533	0.00690548	0.24262	-0.0176272	0.00989938	0.0785446
cg18595515	-0.0140177	0.0112387	0.215721	0.00850135	0.0063224	0.182319	0.00157206	0.00906351	0.86271
cg18595542	-0.00133287	0.00961342	0.890057	0.00438545	0.0054081	0.419686	0.00248811	0.00775281	0.749051
cg18595624	-0.000147246	0.00845393	0.986144	-0.00142938	0.00475582	0.764488	-0.00381859	0.00681773	0.576886
cg18595635	0.0127838	0.0127179	0.317665	-0.0157604	0.00715458	0.0303125	-0.00788366	0.0102565	0.444231
cg18595639	0.00810174	0.0147105	0.583252	-0.00902093	0.00827548	0.278759	-0.00368664	0.0118634	0.756745
cg18595756	-0.00517943	0.00936058	0.581494	0.0016663	0.00526587	0.752449	-0.000916352	0.00754891	0.90367
cg18595760	0.00458379	0.0119079	0.701246	0.00678013	0.00669889	0.31435	-0.009372	0.00960323	0.331873
cg18595780	-0.0193866	0.0201984	0.339875	0.0173813	0.0113628	0.129812	0.0122539	0.0162892	0.453964
cg18595800	0.00411802	0.00440997	0.353054	-0.000290133	0.00248086	0.907177	-0.00294206	0.00355645	0.410415
cg18595863	-0.0136783	0.0146988	0.354713	0.0208473	0.00826894	0.0135636	-0.000180552	0.011854	0.987883
cg18595867	-0.0219693	0.0113185	0.0555717	0.0124166	0.00636731	0.054466	0.0182538	0.00912789	0.0487166
cg18595896	0.00732428	0.00934322	0.435269	-0.00425646	0.0052561	0.420309	-0.00660425	0.00753491	0.383235
cg18595911	0.0208224	0.0135038	0.126798	0.00340182	0.00759669	0.655435	-0.0132566	0.0108903	0.226863
cg18595957	0.000698074	0.00424708	0.869834	-0.00039166	0.00238923	0.870178	-0.00105589	0.00342509	0.758622
cg18596010	-0.015294	0.00948929	0.110732	0.00431913	0.00533828	0.420724	0.00685714	0.00765271	0.372761
cg18596031	-0.00139557	0.0101706	0.891185	-0.00403413	0.00572156	0.482691	-0.00255196	0.00820217	0.756462
cg18596043	-0.0225134	0.0118081	0.059951	7.78126e-05	0.00664276	0.990681	0.0264516	0.00952276	0.00673469
cg18596053	-0.00224665	0.00472176	0.635432	-0.00363424	0.00265626	0.174862	0.00352014	0.0038079	0.357879
cg18596139	0.0284398	0.0281975	0.316033	-0.0342279	0.0158627	0.0337683	-0.00564234	0.0227401	0.804638
cg18596362	0.00573978	0.00442853	0.198453	0.000740905	0.00249131	0.76689	-0.00374708	0.00357142	0.297067
cg18596369	-0.0206001	0.0424313	0.628576	0.00610824	0.0238701	0.79865	-0.0030204	0.0342191	0.929872
cg18596381	0.00950422	0.0108686	0.38433	-0.00987386	0.00611424	0.110039	-0.000914025	0.00876509	0.917193
cg18596382	0.0162853	0.0283233	0.566825	-0.0196554	0.0159335	0.220755	-0.00679017	0.0228415	0.766983
cg18596535	0.000978258	0.00994688	0.921887	-0.000142403	0.00559569	0.979757	0.00179819	0.00802173	0.823167
cg18596616	0.000160752	0.00722235	0.982295	-0.00526271	0.00406299	0.198731	-0.0028888	0.00582452	0.621194
cg18596621	0.00691812	0.00655114	0.293952	0.000937017	0.00368539	0.799915	-0.00727597	0.00528322	0.172071
cg18596636	-0.0226046	0.0284656	0.429348	0.0116128	0.0160136	0.470331	0.0261803	0.0229563	0.257305
cg18596640	0.00738478	0.0088909	0.408527	-4.96447e-05	0.00500165	0.992104	-0.000846304	0.00717014	0.906321
cg18596682	0.00513899	0.0159462	0.74804	0.00860824	0.00897068	0.33998	0.00577195	0.01286	0.654696
cg18596683	0.00744609	0.00622819	0.235198	-0.00315878	0.00350372	0.369843	-0.00516409	0.00502277	0.306803
cg18596686	-0.00442906	0.00388116	0.257005	0.000506311	0.00218338	0.817178	0.00364169	0.00312999	0.247889
cg18596689	0.0219701	0.0134548	0.106193	0.00578476	0.0075691	0.446829	-0.015162	0.0108507	0.165952
cg18596768	-0.000353609	0.00539341	0.94788	-0.00106475	0.00303411	0.726512	0.00186789	0.00434956	0.668687
cg18596794	0.00332713	0.00973018	0.733241	0.00188918	0.00547379	0.730847	-0.000977544	0.00784698	0.901154
cg18596812	0.0136289	0.00766484	0.0789621	-0.00621784	0.00431192	0.152973	-0.00705122	0.00618137	0.25719
cg18596813	-0.0154203	0.0096894	0.115219	0.000448647	0.00545085	0.934596	0.00954533	0.00781409	0.225253
cg18596939	-0.0116903	0.0148759	0.434138	0.00675571	0.00836857	0.421763	0.0146861	0.0119968	0.224272
cg18596947	-0.00817543	0.0307422	0.790933	0.00904047	0.0172943	0.602512	0.0218566	0.0247923	0.380486
cg18596958	-0.0140161	0.0148713	0.348611	0.0112038	0.00836596	0.184071	0.00609814	0.0119931	0.612439
cg18597031	0.00245184	0.00294333	0.40717	0.00186519	0.00165579	0.26314	-0.00176289	0.00237367	0.459719
cg18597176	-0.025691	0.0164335	0.121691	0.0234646	0.00924479	0.0129678	0.0250647	0.0132529	0.0619962
cg18597188	-0.0173995	0.0141927	0.223605	0.00175498	0.00798423	0.826549	0.00844791	0.0114458	0.4625
cg18597220	-0.00637345	0.0111138	0.567841	0.00193626	0.00625217	0.757551	0.00837703	0.00896283	0.352621
cg18597252	0.00199839	0.00833211	0.81103	-0.00245898	0.00468729	0.601223	0.000787482	0.00671949	0.906983
cg18597292	-0.00706464	0.0136989	0.607397	-0.00400403	0.00770642	0.604714	-0.00196553	0.0110476	0.859213
cg18597315	0.00337634	0.0093408	0.718652	0.0065918	0.00525474	0.213118	-0.00784866	0.00753296	0.300408
cg18597331	0.00591163	0.0155701	0.705132	-0.000245413	0.00875911	0.977713	-0.00426255	0.0125567	0.735097
cg18597392	0.00782679	0.0122477	0.524516	0.000130804	0.00689007	0.984898	-0.00404699	0.00987729	0.683037
cg18597411	-0.0146266	0.0180088	0.418949	-0.0092802	0.010131	0.362247	0.0167656	0.0145233	0.251573
cg18597415	0.0024139	0.0111791	0.82956	0.00455617	0.0062889	0.470762	-0.0174129	0.00901548	0.0567606
cg18597421	-0.00187436	0.0177108	0.915965	0.0039949	0.00996334	0.689456	-0.00630896	0.014283	0.65982
cg18597434	-0.000791443	0.00283335	0.780669	0.000289858	0.00159392	0.856132	0.00124852	0.00228498	0.586221
cg18597448	0.000225272	0.00613389	0.97079	0.00557237	0.00345067	0.110046	-0.00784819	0.00494673	0.11633
cg18597485	-6.76538e-05	0.00711267	0.992433	-0.00599584	0.00400129	0.137714	-0.00108537	0.00573606	0.850373
cg18597643	0.00556994	0.00803705	0.490178	-0.00276152	0.0045213	0.542975	-0.00906953	0.00648154	0.165366
cg18597677	0.0174232	0.0141371	0.221182	-0.00404748	0.00795296	0.612122	-0.00677747	0.011401	0.553782
cg18597684	-0.00519741	0.0153774	0.736204	-0.00442687	0.00865069	0.610162	0.00604684	0.0124012	0.627088
cg18597709	-0.0012572	0.00421846	0.766413	0.00267021	0.00237313	0.263677	-0.00200443	0.00340201	0.557297
cg18597834	0.02283	0.0137867	0.10142	-0.00778028	0.00775581	0.318633	-0.0233425	0.0111184	0.0387424
cg18597883	-0.00022495	0.00322643	0.944579	7.6975e-06	0.00181505	0.996626	0.000168279	0.00260198	0.948586
cg18597940	0.00227826	0.011649	0.84541	-0.00220307	0.00655326	0.737564	0.010693	0.00939446	0.258225
cg18597989	0.00905362	0.0121121	0.456833	0.00232213	0.00681375	0.734095	0.00528158	0.00976788	0.590122
cg18597991	0.0100219	0.0238348	0.675201	-0.00965229	0.0134085	0.473583	-0.00871135	0.0192218	0.651558
cg18598016	-0.0280881	0.00845299	0.00131551	0.0111435	0.00475529	0.0214447	0.011691	0.00681697	0.0899923
cg18598029	-0.0486862	0.0431347	0.2622	-0.0124518	0.0242658	0.609183	0.031362	0.0347863	0.369838
cg18598049	-0.0234966	0.0164159	0.156001	0.021398	0.00923488	0.0229039	0.0168629	0.0132387	0.20622
cg18598057	-0.00368236	0.00801818	0.647226	-0.00946387	0.00451069	0.038865	0.00970128	0.00646632	0.137248
cg18598108	-0.0211952	0.0228806	0.356892	0.0075532	0.0128716	0.558887	0.00515932	0.0184522	0.78046
cg18598117	0.00421748	0.0450846	0.92569	0.0294081	0.0253627	0.249498	-0.00145157	0.0363588	0.968248
cg18598146	-0.0112509	0.0199909	0.575052	0.00578238	0.011246	0.608466	0.0158967	0.0161218	0.326912
cg18598152	0.00100954	0.00343111	0.769299	-0.00242265	0.0019302	0.212871	0.00129154	0.00276705	0.641868
cg18598249	0.000343443	0.011131	0.975458	-0.00217378	0.00626183	0.729338	0.00109236	0.00897667	0.903432
cg18598329	0.0171957	0.0131509	0.194543	-0.00382036	0.00739812	0.606919	-0.00149367	0.0106056	0.888332
cg18598376	0.00721259	0.0203024	0.723276	-0.0125441	0.0114213	0.275169	-0.0102216	0.016373	0.534104
cg18598580	-0.0430602	0.0252387	0.0916383	0.00489715	0.0141982	0.731012	0.0307917	0.020354	0.134037
cg18598642	0.00591325	0.0093721	0.529772	-0.00463041	0.00527235	0.382287	-0.00535856	0.0075582	0.480282
cg18598695	0.0258384	0.0304388	0.398341	-0.0229191	0.0171236	0.184319	-0.0139082	0.0245476	0.572492
cg18598727	0.00891519	0.00943563	0.347417	0.00842242	0.00530809	0.116291	-0.00292929	0.00760943	0.701233
cg18598844	0.000386983	0.00282819	0.891488	-0.00248615	0.00159102	0.121858	-0.000399577	0.00228081	0.861346
cg18598861	0.0133985	0.0108858	0.221784	0.00379794	0.0061239	0.536797	-0.023656	0.00877895	0.00849095
cg18598877	0.000616681	0.00305641	0.840581	-0.0007134	0.00171941	0.679253	0.00395293	0.00246486	0.112487
cg18598900	-0.00477928	0.00483921	0.326144	0.00155973	0.00272234	0.568199	0.000980328	0.00390262	0.802268
cg18599050	0.00588232	0.00986021	0.552379	0.00795904	0.00554694	0.154999	-0.00654696	0.00795184	0.412626
cg18599069	-0.00827631	0.00852766	0.334538	0.00958651	0.0047973	0.0488795	0.00189701	0.0068772	0.78334
cg18599081	-0.0019428	0.00919367	0.833144	-0.00411168	0.00517197	0.428832	0.00322026	0.0074143	0.665149
cg18599110	0.00185707	0.00557174	0.739727	-0.00346585	0.00313443	0.27196	0.00135614	0.00449337	0.763535
cg18599124	0.000878856	0.00438001	0.84145	-0.000290772	0.00246401	0.90634	-0.00220679	0.00353229	0.533811
cg18599129	-0.0165184	0.00984758	0.0971375	-0.000273219	0.00553983	0.960781	0.0176524	0.00794165	0.0288864
cg18599138	-0.00961161	0.00470057	0.0439706	0.000464525	0.00264434	0.860973	0.00629897	0.00379081	0.100268
cg18599155	0.00455429	0.0258035	0.860322	-0.00949258	0.014516	0.514916	-0.0158243	0.0208095	0.449098
cg18599162	0.0124995	0.0138252	0.368493	-0.000390734	0.00777746	0.96005	-0.00148137	0.0111494	0.894614
cg18599206	-0.000765019	0.0474803	0.987183	-0.0111632	0.0267104	0.677048	-0.00767379	0.0382908	0.84164
cg18599231	0.0331562	0.0196268	0.0948198	-0.0107214	0.0110412	0.334285	-0.019535	0.0158282	0.220532
cg18599303	0.00509358	0.00665134	0.445918	-0.00287985	0.00374176	0.44364	-0.00653032	0.00536402	0.226809
cg18599361	0.0223676	0.020265	0.272815	-0.00808072	0.0114002	0.480375	-0.0208406	0.0163428	0.205708
cg18599364	-0.00975854	0.00595101	0.10474	-0.00141507	0.00334779	0.673591	0.00278975	0.00479924	0.562583
cg18599400	-0.00654941	0.00865714	0.451422	0.00115524	0.00487014	0.813066	0.00559023	0.00698162	0.425534
cg18599401	-0.000120235	0.00369053	0.974087	-0.000279172	0.00207614	0.893351	-0.00137642	0.00297625	0.644929
cg18599438	-0.00603344	0.0101952	0.555559	-0.00329906	0.00573536	0.566667	-0.000671906	0.00822196	0.935061
cg18599440	0.00575701	0.00733396	0.434648	-0.00933016	0.00412578	0.0262855	0.00307589	0.00591453	0.604376
cg18599468	-0.0143817	0.0137468	0.298439	0.00434971	0.00773336	0.575283	-0.00450621	0.0110862	0.685418
cg18599514	-0.00518816	0.00651638	0.42815	0.0022526	0.00366584	0.540537	0.00481068	0.00525519	0.362563
cg18599533	-0.00101321	0.0245341	0.967155	-0.0126273	0.0138018	0.362833	-0.00195103	0.0197857	0.921682
cg18599667	-0.00297565	0.00996844	0.766045	-0.00576552	0.00560782	0.30681	0.00793585	0.00803912	0.326369
cg18599750	3.54352e-05	0.0118179	0.997615	-0.00567612	0.00664825	0.395629	0.00607465	0.00953063	0.525589
cg18599790	0.000613269	0.00830994	0.941343	-0.00264845	0.00467482	0.572523	-0.00122517	0.00670162	0.855377
cg18599843	-0.0206444	0.0199034	0.302569	0.0264549	0.0111968	0.0204244	0.0252867	0.0160512	0.118885
cg18599929	-0.0131233	0.0108719	0.230749	0.00236203	0.00611606	0.700313	0.0114703	0.00876771	0.194316
cg18599955	0.0121502	0.00834112	0.148893	-0.00317868	0.00469236	0.499982	-0.00843612	0.00672676	0.213239
cg18599996	0.00887846	0.0272492	0.745358	-0.0114813	0.0153293	0.455938	-0.0109293	0.0219753	0.620232
cg18600016	-0.00518556	0.017732	0.770662	0.00665285	0.00997527	0.506621	0.00339321	0.0143001	0.813006
cg18600035	0.00203346	0.00331349	0.541057	-0.00247515	0.00186403	0.187783	0.00018465	0.00267219	0.945072
cg18600074	0.00415801	0.00784404	0.597435	0.000623773	0.00441273	0.887922	-0.0022128	0.00632588	0.727353
cg18600110	0.0162865	0.00987487	0.102779	-0.00482483	0.00555519	0.387551	-0.00969048	0.00796366	0.227034
cg18600131	-0.00189511	0.00676648	0.780102	-0.00301457	0.00380654	0.430596	0.00379785	0.00545688	0.488343
cg18600163	-0.00265185	0.00582058	0.649841	0.0038544	0.00327441	0.242431	0.00716503	0.00469405	0.130621
cg18600179	-0.0329809	0.0444658	0.460305	0.00753561	0.0250146	0.763961	0.0562718	0.0358598	0.120313
cg18600211	-0.00184507	0.0108864	0.865819	0.00506766	0.00612425	0.410286	0.00168019	0.00877945	0.848686
cg18600331	0.00303549	0.00372289	0.417146	-0.00434898	0.00209434	0.0408645	0.000879114	0.00300235	0.770382
cg18600419	-0.0176845	0.0117005	0.134388	0.00779373	0.0065822	0.23969	0.00390959	0.00943594	0.679676
cg18600510	0.00256033	0.00264463	0.335729	-0.000547051	0.00148776	0.71401	-0.000203568	0.00213278	0.924184
cg18600586	-0.0268498	0.0151485	0.0799055	0.00297286	0.00852192	0.728065	0.0257078	0.0122166	0.0383035
cg18600604	0.00330527	0.00284991	0.249386	-0.000638879	0.00160324	0.691266	-0.000655162	0.00229833	0.776292
cg18600796	0.0103178	0.0154412	0.505815	-0.00293697	0.00868655	0.736118	-0.00997422	0.0124526	0.425381
cg18600821	-0.00539446	0.00824574	0.514741	0.00668507	0.00463871	0.153216	-0.000275872	0.00664984	0.967006
cg18600823	0.00615087	0.0103882	0.555354	-0.0137579	0.00584397	0.0208684	0.00255742	0.00837765	0.760909
cg18600886	0.00483141	0.00921476	0.601426	-0.00016767	0.00518384	0.974273	-0.0071433	0.00743131	0.339156
cg18600899	0.0291917	0.0259458	0.263711	-0.000309242	0.014596	0.983146	-0.0406762	0.0209242	0.0552058
cg18600907	0.025369	0.0181866	0.166672	-0.00191604	0.010231	0.851889	-0.0249579	0.0146667	0.0924729
cg18601007	-0.0240537	0.0253141	0.344699	0.00132273	0.0142407	0.926214	0.0202826	0.0204148	0.323273
cg18601017	0.00414886	0.00752523	0.582856	-0.000377691	0.00423338	0.929119	-0.0049336	0.00606878	0.418519
cg18601057	-0.000649269	0.0175242	0.970532	0.00833038	0.00985835	0.400479	0.00639524	0.0141325	0.652047
cg18601088	-0.0122268	0.0108398	0.262513	-0.000240611	0.00609803	0.968618	0.0145774	0.00874187	0.0990888
cg18601096	-0.00113542	0.00689883	0.869665	0.00393013	0.00388099	0.314096	-0.00133754	0.00556362	0.810593
cg18601167	-0.00365637	0.0051241	0.477452	-0.000941774	0.0028826	0.744691	0.00348248	0.00413237	0.401744
cg18601186	0.00289779	0.00926901	0.755326	0.00354908	0.00521435	0.497952	-0.0105867	0.00747506	0.160352
cg18601195	0.00476513	0.00346171	0.172274	-0.00117495	0.00194741	0.547888	-0.00591767	0.00279172	0.0369456
cg18601229	0.0444548	0.022897	0.0555093	-0.00177789	0.0128809	0.890547	-0.0369444	0.0184655	0.048613
cg18601261	0.00404258	0.0120746	0.738602	0.00495225	0.00679268	0.467971	2.59482e-05	0.00973768	0.99788
cg18601293	-0.00340557	0.00354659	0.339659	-0.00131184	0.00199516	0.512629	0.00202005	0.00286017	0.481953
cg18601299	0.00705745	0.00830283	0.39771	-0.00244145	0.00467082	0.602542	-0.00667828	0.00669588	0.321415
cg18601334	0.0222315	0.014997	0.141933	-0.00542567	0.00843667	0.521887	-0.0211613	0.0120944	0.0837832
cg18601357	-0.00100746	0.00225173	0.655713	0.000463738	0.00126673	0.715206	0.00167848	0.00181592	0.35794
cg18601422	0.0176756	0.0165941	0.289812	0.00718085	0.00933513	0.44389	-0.0103216	0.0133824	0.442679
cg18601426	0.00286346	0.01457	0.844664	0.00569153	0.00819648	0.489333	0.011771	0.0117501	0.319293
cg18601441	-0.00593825	0.021119	0.779256	-0.00726626	0.0118807	0.542433	0.011764	0.0170316	0.491626
cg18601466	-0.0174429	0.0106457	0.105016	0.0185081	0.00598884	0.00270178	-0.00520372	0.00858532	0.546052
cg18601483	-0.00807335	0.010273	0.434121	0.00245668	0.00577914	0.671842	0.0103394	0.00828471	0.215456
cg18601541	-0.00366798	0.00926569	0.693195	-0.000480932	0.00521249	0.926704	0.000916551	0.00747238	0.902667
cg18601557	-0.00353992	0.0087713	0.687535	0.00389136	0.00493436	0.432525	0.000621723	0.00707368	0.930169
cg18601578	0.0177711	0.0120469	0.143863	-0.00842997	0.00677706	0.216956	-0.0135668	0.00971528	0.16622
cg18601596	-0.0127331	0.00827374	0.127524	0.00713309	0.00465446	0.129106	0.00900905	0.00667242	0.180539
cg18601601	0.0198846	0.0178296	0.267883	-0.0157649	0.0100302	0.119724	-0.0171157	0.0143788	0.237226
cg18601622	-0.0206671	0.00790081	0.0105315	0.00455356	0.00444466	0.308506	0.0185818	0.00637167	0.00452861
cg18601661	-0.0107318	0.024465	0.662022	0.00169169	0.013763	0.902464	0.0253863	0.01973	0.201697
cg18601682	0.00550953	0.0212329	0.795892	-0.00919406	0.0119448	0.443603	-0.0127588	0.0171235	0.458263
cg18601714	-0.000578455	0.00812359	0.9434	0.000787953	0.00456999	0.863518	-8.88043e-05	0.00655133	0.989217
cg18601797	-0.00558916	0.0180649	0.75778	-0.000424777	0.0101626	0.966758	0.0178194	0.0145686	0.224658
cg18601840	0.0105798	0.0296339	0.721965	0.00760418	0.0166708	0.649454	0.00342633	0.0238985	0.886337
cg18601886	0.0054915	0.0193721	0.777503	-0.00821146	0.0108979	0.453239	-0.00224802	0.0156228	0.885925
cg18602114	-0.0203926	0.0255416	0.42686	-0.00118929	0.0143687	0.934229	0.0154405	0.0205983	0.455565
cg18602250	0.00179883	0.0214213	0.933275	0.00506001	0.0120507	0.675623	-0.000990177	0.0172754	0.954427
cg18602301	0.0119482	0.0072133	0.101324	-0.00252491	0.0040579	0.535462	-0.00864886	0.00581722	0.140776
cg18602314	-0.000769371	0.00291777	0.792661	-0.00096422	0.00164142	0.558471	0.000394002	0.00235306	0.86742
cg18602325	-0.00513534	0.00271403	0.0618756	0.00233888	0.0015268	0.129263	0.00105488	0.00218875	0.631074
cg18602350	0.00931598	0.0112764	0.411032	-0.0102815	0.00634361	0.108773	0.00120463	0.00909391	0.894929
cg18602373	-0.00503423	0.0127577	0.694124	0.00736815	0.00717693	0.307502	0.00984159	0.0102885	0.341502
cg18602451	-0.0035687	0.00710889	0.616962	0.000681926	0.00399916	0.865009	-0.00544935	0.00573302	0.344543
cg18602649	-0.00562994	0.00951632	0.555683	0.0111595	0.00535348	0.0401121	0.000177868	0.00767451	0.981564
cg18602667	-0.0101534	0.0154386	0.51253	0.013214	0.00868511	0.131858	0.00530522	0.0124506	0.67111
cg18602710	-0.00491934	0.0150537	0.744633	0.011448	0.00846858	0.18002	0.0088773	0.0121402	0.466648
cg18602808	0.00155284	0.00396696	0.696449	0.00298745	0.00223165	0.184246	-0.00131382	0.00319919	0.682346
cg18602811	0.000752677	0.00419071	0.857889	0.000133278	0.00235752	0.95505	0.00188612	0.00337963	0.578254
cg18602819	-0.0220755	0.0114448	0.0570849	0.011652	0.00643836	0.073864	0.0128392	0.00922974	0.167834
cg18602829	0.0164574	0.00732274	0.0272016	0.00107538	0.00411946	0.794686	-0.0210978	0.00590548	0.000585226
cg18602913	-0.0083343	0.0249685	0.739358	0.0232746	0.0140462	0.101205	0.0108078	0.020136	0.592848
cg18602919	-0.00584936	0.00853902	0.495198	0.00684116	0.00480369	0.158065	-0.00503616	0.00688636	0.466593
cg18602928	0.00323186	0.00281153	0.253574	0.00211548	0.00158165	0.184622	-0.0019634	0.00226738	0.388965
cg18602956	-0.0292842	0.0124129	0.0206085	0.0122832	0.00698298	0.0821722	0.0226183	0.0100105	0.0264127
cg18602963	-0.0113721	0.0108042	0.295522	0.00522778	0.00607798	0.392143	0.00746346	0.00871311	0.394087
cg18603028	0.0032883	0.00270189	0.226958	-0.000398039	0.00151997	0.794053	-0.00519993	0.00217896	0.0192331
cg18603056	-0.0259335	0.0182223	0.158346	-0.00186348	0.0102511	0.856186	0.0099527	0.0146955	0.500079
cg18603102	0.00383042	0.00999062	0.702379	0.00207883	0.0056203	0.712393	-0.00336369	0.00805701	0.677375
cg18603104	-0.0208564	0.015232	0.174529	0.00685321	0.0085689	0.426069	0.0113993	0.012284	0.356043
cg18603224	-0.0123477	0.0168338	0.465269	0.0113648	0.00947001	0.23344	0.00697521	0.0135758	0.608726
cg18603228	0.000728855	0.0262074	0.977878	-0.0123612	0.0147432	0.404137	-0.0158203	0.0211351	0.456205
cg18603250	0.0156591	0.0160496	0.331996	0.0016583	0.00902882	0.854712	-0.0123951	0.0129433	0.340959
cg18603276	0.0109064	0.00533156	0.0438849	-0.00146761	0.00299931	0.625879	-0.00721447	0.00429967	0.0970377
cg18603396	-0.0218777	0.0185457	0.241427	0.00177113	0.0104331	0.865601	0.0220368	0.0149563	0.144335
cg18603399	0.00188065	0.00351668	0.594198	0.000767267	0.00197834	0.699108	-0.00157028	0.00283605	0.581249
cg18603406	-0.0164314	0.0101293	0.108472	0.00661153	0.00569832	0.249191	0.00893349	0.00816885	0.277218
cg18603434	0.00422371	0.00474898	0.376302	-0.00282005	0.00267158	0.294154	-0.00124905	0.00382985	0.745124
cg18603446	0.0134693	0.00857678	0.120029	-0.00332244	0.00482493	0.492951	-0.00892724	0.00691681	0.200322
cg18603473	-0.0114031	0.0139831	0.417069	0.00394131	0.00786629	0.61764	0.0065556	0.0112768	0.562552
cg18603483	-0.00317753	0.011596	0.784735	0.00797048	0.00652344	0.225153	0.00540788	0.00935171	0.564606
cg18603538	-0.00275373	0.0115459	0.812065	-0.000221992	0.00649521	0.972815	-0.00725731	0.00931124	0.437901
cg18603547	0.00611362	0.0107164	0.56985	-0.00237832	0.00602861	0.694196	-0.00920889	0.00864234	0.289642
cg18603577	0.00670556	0.026556	0.801259	-0.00509283	0.0149393	0.734019	-0.0148092	0.0214163	0.491139
cg18603580	-0.00312685	0.00907619	0.731313	1.3904e-05	0.00510588	0.997834	0.00424053	0.00731956	0.56389
cg18603581	-0.00531057	0.00711575	0.457538	-0.000285506	0.00400302	0.943309	-0.00424727	0.00573855	0.461261
cg18603613	0.00294725	0.0125706	0.815194	-0.00781198	0.00707166	0.272412	0.00285322	0.0101376	0.77905
cg18603679	0.0140408	0.0109288	0.20237	0.000356849	0.00614808	0.953851	-0.0105883	0.00881361	0.232947
cg18603692	-0.00838908	0.00707227	0.238851	0.00471287	0.00397856	0.239491	0.000704444	0.00570349	0.901994
cg18603698	-0.00906385	0.00807123	0.264607	0.0131018	0.00454053	0.00495159	0.00542009	0.0065091	0.407351
cg18603700	0.0022015	0.0106082	0.836094	0.00815965	0.00596771	0.175136	-0.00579872	0.00855504	0.499732
cg18603787	-0.00460981	0.0091716	0.616532	0.00653168	0.00515955	0.208994	-0.000601942	0.0073965	0.935329
cg18603788	-0.0082424	0.00916524	0.371028	0.00375465	0.00515598	0.468485	0.00200055	0.00739138	0.787308
cg18603801	0.0230882	0.0157366	0.146022	-0.00564468	0.00885274	0.525435	-0.0168147	0.0126909	0.18874
cg18603838	0.000629138	0.009905	0.949504	0.00449517	0.00557214	0.422077	0.00343383	0.00798796	0.668374
cg18603929	0.00353297	0.00400571	0.380273	-0.00236139	0.00225344	0.297654	-0.000395077	0.00323043	0.902951
cg18603943	-0.00586701	0.0147935	0.692661	-0.0151599	0.00832222	0.072031	0.0060897	0.0119304	0.611068
cg18604059	0.0042568	0.00356283	0.235497	0.00052865	0.0020043	0.792605	-0.004931	0.00287327	0.0897755
cg18604077	0.0056301	0.0154787	0.716962	-0.00747635	0.00870769	0.392981	-0.000987844	0.0124829	0.937111
cg18604133	0.000132171	0.00307034	0.965765	0.000763464	0.00172725	0.659603	-0.00198612	0.0024761	0.424723
cg18604182	-0.00781084	0.0130974	0.552515	0.00700332	0.00736802	0.344552	-0.000157038	0.0105625	0.988173
cg18604199	0.00194675	0.0151646	0.898156	0.00973677	0.00853098	0.256933	-0.0101272	0.0122296	0.409941
cg18604215	-0.00678525	0.00591497	0.254546	0.00027273	0.00332751	0.93487	0.00526093	0.00477017	0.273192
cg18604395	0.0156276	0.00883864	0.0806329	-0.00370886	0.00497225	0.457778	-0.00792954	0.00712799	0.269081
cg18604419	0.00596075	0.00701194	0.397666	0.000505202	0.00394462	0.898393	-0.0112117	0.00565484	0.0506339
cg18604526	0.00198165	0.00284855	0.488533	0.00158983	0.00160248	0.323961	0.00155817	0.00229724	0.499436
cg18604529	-0.00145817	0.0107648	0.89257	0.00084983	0.00605582	0.888729	0.00518117	0.00868134	0.552216
cg18604560	-0.0154844	0.0114285	0.179042	0.0109069	0.00642921	0.0934584	0.0142084	0.00921662	0.126883
cg18604568	-0.00143351	0.00585342	0.807123	-0.00411124	0.00329289	0.215268	-0.000449309	0.00472053	0.924394
cg18604577	0.00857432	0.0107243	0.426216	-0.00359569	0.00603305	0.55276	-0.00385666	0.0086487	0.656786
cg18604584	0.0102515	0.0230585	0.65775	-0.00743969	0.0129718	0.5678	0.00785739	0.0185957	0.6737
cg18604678	0.00427879	0.0123005	0.728809	-0.00715302	0.00691974	0.304203	0.000598932	0.00991983	0.951997
cg18604814	-0.0326265	0.0172197	0.0615292	-0.00388638	0.00968706	0.689285	0.0200628	0.0138869	0.152212
cg18604818	-0.00945066	0.00962212	0.328798	-0.00134854	0.005413	0.803861	0.00565911	0.00775983	0.467833
cg18604823	-0.00397821	0.00688515	0.56493	0.00342572	0.0038733	0.378951	0.00572142	0.00555258	0.305742
cg18604842	0.0147237	0.00869045	0.0938814	-0.0104327	0.00488888	0.0357267	-0.0117066	0.00700848	0.0985285
cg18604876	0.00217725	0.00678446	0.749061	5.58309e-05	0.00381665	0.988363	-0.00101179	0.00547138	0.85373
cg18604888	0.00359207	0.00296296	0.228747	-0.00144525	0.00166684	0.38835	-0.00330254	0.0023895	0.170561
cg18604929	0.014369	0.0151352	0.345121	0.000871479	0.00851441	0.918717	-0.00170196	0.0122059	0.889434
cg18604939	-0.00705112	0.0106443	0.509485	0.00140965	0.00598801	0.814456	0.0149045	0.00858414	0.0861372
cg18604947	-0.00427862	0.0145444	0.76934	-0.00201758	0.00818206	0.805823	0.0120037	0.0117294	0.309032
cg18605031	-0.0170437	0.0221166	0.443062	0.0037319	0.0124418	0.76495	-0.00107372	0.0178361	0.952138
cg18605066	0.0157029	0.00859474	0.0712049	-0.00241612	0.00483504	0.61857	-0.00871952	0.00693129	0.211839
cg18605086	-0.0313232	0.0374262	0.404978	0.00939868	0.0210544	0.656444	0.0443342	0.0301827	0.145561
cg18605101	0.0249184	0.0156178	0.114308	-0.0185251	0.00878589	0.0379311	-0.0238995	0.0125951	0.0611534
cg18605120	0.00959201	0.0185266	0.605983	0.0154569	0.0104223	0.141758	-0.0262407	0.0149409	0.0826397
cg18605135	-0.00706143	0.0122372	0.565434	0.0139351	0.00688415	0.0460866	0.00294852	0.0098688	0.765843
cg18605137	-0.00456129	0.0078246	0.561476	-0.00565437	0.00440179	0.202436	0.00438334	0.00631021	0.489174
cg18605213	0.00424536	0.0178783	0.812873	0.0159758	0.0100576	0.115902	-0.00355427	0.0144181	0.805879
cg18605230	0.00621829	0.00796986	0.437425	-0.00686846	0.00448351	0.129251	-0.00831578	0.00642735	0.199235
cg18605236	-0.00106174	0.00743809	0.886831	-0.00230619	0.00418436	0.58298	-0.00623714	0.0059985	0.30139
cg18605237	-0.00162494	0.00748869	0.828739	0.00305218	0.00421282	0.47075	0.00045553	0.00603931	0.940052
cg18605349	0.00337325	0.0083582	0.68753	0.00142129	0.00470197	0.763181	-0.0031602	0.00674053	0.640388
cg18605382	-0.00639231	0.0329975	0.846857	0.00801862	0.018563	0.666859	0.0152556	0.0266111	0.56797
cg18605392	0.00451564	0.0103542	0.663859	-0.000178773	0.00582485	0.975588	-0.000336426	0.00835024	0.967957
cg18605441	0.000338255	0.00300797	0.910729	-0.000635549	0.00169216	0.708161	-0.000262861	0.0024258	0.913965
cg18605534	-0.0115457	0.012736	0.367213	-0.00208895	0.00716474	0.771334	0.0101831	0.010271	0.324286
cg18605585	-0.00456293	0.00994984	0.647696	0.00313955	0.00559736	0.576342	-0.000910807	0.00802412	0.909895
cg18605697	0.0101301	0.00901463	0.264287	-0.00966147	0.00507125	0.0601425	-0.00379275	0.00726991	0.603233
cg18605729	0.00255287	0.00649532	0.69528	0.00197113	0.00365399	0.590989	0.000531388	0.0052382	0.919436
cg18605745	-0.00613408	0.00858185	0.476708	-0.00359954	0.00482779	0.457973	0.00664276	0.0069209	0.339873
cg18605766	-0.00714578	0.0146634	0.627286	0.013661	0.00824903	0.101394	-0.000247727	0.0118254	0.983336
cg18605857	-0.00162588	0.00994585	0.870534	0.00435196	0.00559512	0.438838	0.00763763	0.0080209	0.343687
cg18605858	-0.00227892	0.00484226	0.63911	0.00443394	0.00272405	0.10729	0.00144607	0.00390508	0.712076
cg18605905	0.00542504	0.00576772	0.349582	-0.000947966	0.00324467	0.770876	-0.00234526	0.00465142	0.615423
cg18605938	0.00810258	0.0094509	0.393671	0.00591112	0.00531668	0.269356	-0.0064106	0.00762175	0.402656
cg18605949	-0.00545611	0.00317235	0.0890909	-0.000609338	0.00178463	0.733618	0.00553764	0.00255837	0.0332287
cg18605950	0.00994601	0.00727328	0.175082	-0.00545905	0.00409164	0.185704	-0.00743605	0.00586559	0.208352
cg18605975	0.000215929	0.00862771	0.980092	0.00385402	0.00485359	0.429374	-0.00388614	0.00695788	0.577956
cg18605976	0.00326263	0.00817843	0.690944	-0.00549193	0.00460084	0.235924	-0.00012967	0.00659555	0.98436
cg18605989	0.007235	0.00785357	0.359534	-0.0105899	0.00441809	0.0187241	-0.00515097	0.00633357	0.41833
cg18606005	0.00446979	0.00418452	0.288467	0.000410889	0.00235403	0.861851	-0.00108042	0.00337464	0.749633
cg18606115	-0.0113692	0.0251001	0.651735	0.00825039	0.0141203	0.56057	-0.00510346	0.0202422	0.801557
cg18606176	0.00390461	0.0183903	0.832367	-0.00109368	0.0103456	0.916058	-0.0160107	0.014831	0.283401
cg18606189	-0.00945862	0.0647811	0.88426	-0.0194817	0.0364431	0.594338	0.00546348	0.0522432	0.916957
cg18606244	0.0161255	0.0172145	0.351546	0.00140832	0.00968417	0.884719	-0.0188289	0.0138828	0.178604
cg18606278	0.00122373	0.00375071	0.745025	-0.00129848	0.00210999	0.539939	-0.00140968	0.00302479	0.642376
cg18606308	0.00106174	0.00310952	0.733609	-0.000318773	0.00174928	0.855836	-0.0006893	0.00250769	0.78408
cg18606310	0.000823476	0.00340616	0.809548	0.00137625	0.00191616	0.474584	-0.00217125	0.00274693	0.431477
cg18606327	-0.00174409	0.0134251	0.896943	-0.0045595	0.0075524	0.547641	0.00724034	0.0108268	0.505471
cg18606364	-0.0103258	0.00793439	0.196639	0.00230336	0.00446356	0.607168	0.00953581	0.00639875	0.139857
cg18606375	-0.00478382	0.0116963	0.683566	0.00748462	0.00657983	0.258522	-0.00257947	0.00943254	0.785159
cg18606378	-0.00027184	0.00322555	0.933034	-0.000140936	0.00181456	0.938274	0.00157851	0.00260127	0.545586
cg18606426	0.0162007	0.010984	0.143924	-0.00478829	0.00617913	0.440541	-0.00410747	0.00885812	0.644051
cg18606460	-0.00490252	0.0099895	0.624856	-0.000545419	0.00561967	0.922911	-0.000932682	0.00805611	0.908105
cg18606557	0.000626715	0.0218079	0.977141	-0.00840941	0.0122682	0.494917	-0.00394141	0.0175872	0.823211
cg18606619	0.000413669	0.0112934	0.970866	-0.00238069	0.00635318	0.708798	-0.00200199	0.00910762	0.826542
cg18606630	0.000159245	0.0106933	0.988153	0.00483977	0.00601558	0.423329	-0.00833332	0.00862366	0.336619
cg18606659	-0.00600376	0.0142179	0.673895	0.0010472	0.00799838	0.896143	-0.000142959	0.0114661	0.990081
cg18606683	-0.00708597	0.00270572	0.0104447	0.00353362	0.00152213	0.022653	0.00527887	0.00218205	0.0176866
cg18606700	-8.31222e-05	0.00347499	0.980972	-0.000185411	0.00195488	0.924661	0.000545031	0.00280243	0.84626
cg18606723	0.00107963	0.00431857	0.803193	0.00164771	0.00242945	0.499471	-0.000980641	0.00348275	0.778957
cg18606747	-0.00377224	0.00691503	0.586829	-0.00177406	0.00389011	0.649522	0.0051881	0.00557668	0.35484
cg18606811	-0.00056372	0.00848197	0.947167	-0.00224638	0.0047716	0.639003	0.0023998	0.00684035	0.726584
cg18606843	0.0567001	0.0271996	0.0401074	-0.0180562	0.0153014	0.241278	-0.0316076	0.0219354	0.153274
cg18606897	0.0133132	0.00808673	0.103395	-0.00138159	0.00454925	0.762101	-0.00712534	0.0065216	0.277667
cg18606993	0.0234566	0.0123885	0.0617056	-0.00738975	0.00696926	0.291996	-0.00580436	0.00999082	0.562798
cg18607010	-0.0201913	0.00946472	0.0357811	0.00593168	0.00532446	0.2684	0.00877694	0.0076329	0.253417
cg18607127	0.00170641	0.0125471	0.892143	0.0123566	0.0070585	0.0836219	-0.00290811	0.0101187	0.774507
cg18607221	-0.0140585	0.00447766	0.00232605	0.00240384	0.00251894	0.342635	0.0121358	0.00361104	0.0011662
cg18607251	0.0109498	0.00778668	0.163304	0.00562105	0.00438046	0.202906	-0.00886591	0.00627962	0.161644
cg18607308	-0.000205957	0.00801884	0.97957	-0.00113387	0.00451106	0.802147	0.000721784	0.00646685	0.911393
cg18607338	0.0571278	0.0336169	0.0929051	-0.0365455	0.0189114	0.056634	-0.0564966	0.0271106	0.0401692
cg18607411	0.0339556	0.0289382	0.24392	-0.0161588	0.0162794	0.323728	-0.0329291	0.0233374	0.161895
cg18607418	0.00296466	0.00295604	0.318748	-0.00268346	0.00166294	0.110304	-0.00156735	0.00238392	0.512657
cg18607468	-0.00935568	0.0119856	0.43722	-0.00716028	0.0067426	0.291268	0.00947352	0.00966589	0.329819
cg18607470	-0.0016928	0.00207478	0.416841	5.70915e-05	0.00116719	0.961103	0.000964843	0.00167323	0.565709
cg18607491	-0.00322096	0.00387698	0.408418	0.00132938	0.00218102	0.543804	0.000412853	0.00312662	0.895261
cg18607529	0.00501412	0.00318228	0.118825	2.06013e-05	0.00179022	0.990845	-0.0015246	0.00256638	0.554046
cg18607533	0.00573145	0.0110018	0.603753	-0.000949539	0.00618915	0.878431	-0.0108568	0.00887249	0.224466
cg18607580	-0.00510996	0.0051681	0.325592	0.00235594	0.00290735	0.420008	0.00592673	0.00416785	0.158682
cg18607583	0.00765473	0.0316106	0.809242	-0.0286666	0.0177828	0.110661	-0.00131921	0.0254926	0.958851
cg18607609	0.000419282	0.00442659	0.924761	0.000900712	0.00249021	0.718473	-0.00149014	0.00356986	0.677422
cg18607707	-0.00018233	0.015868	0.990859	0.00659879	0.00892668	0.46181	0.00459404	0.0127969	0.720488
cg18607724	0.0146716	0.0189461	0.44085	-0.0115344	0.0106583	0.282222	-0.00227616	0.0152792	0.88193
cg18607757	0.00438014	0.00454115	0.33751	-0.000444179	0.00255466	0.862381	-0.00138036	0.00366225	0.707175
cg18607830	0.0313674	0.0273787	0.255141	-0.0102219	0.0154021	0.508698	-0.0206338	0.0220798	0.352688
cg18607869	0.00370049	0.00881369	0.675649	-0.000857522	0.00495821	0.863102	-0.00709638	0.00710787	0.320927
cg18607884	-0.00122492	0.0101691	0.904407	6.62811e-05	0.00572071	0.990783	0.000811493	0.00820095	0.92141
cg18607901	0.00243978	0.0100477	0.808729	0.00343398	0.0056524	0.545122	-0.00753773	0.00810302	0.354882
cg18607904	0.0027834	0.00735727	0.706136	-0.00386456	0.00413889	0.353093	6.00798e-05	0.00593332	0.991945
cg18607961	-0.00662953	0.00494431	0.183545	0.00366312	0.00278146	0.191386	0.00744246	0.00398738	0.0654191
cg18608017	-0.0120016	0.00790171	0.132508	-0.00651154	0.00444517	0.146649	0.0125066	0.00637239	0.0529602
cg18608025	0.00683558	0.00431981	0.117277	0.000817565	0.00243014	0.737378	-0.00567785	0.00348374	0.106841
cg18608055	-0.0254075	0.0099541	0.0124835	0.012785	0.00559976	0.0249173	0.0114107	0.00802756	0.158846
cg18608151	-0.0122827	0.011757	0.299116	0.0158183	0.00661398	0.0189788	0.00199071	0.0094815	0.834204
cg18608155	-0.0158558	0.0136008	0.246957	0.0133465	0.00765125	0.0847109	0.0146761	0.0109685	0.184457
cg18608157	0.0032645	0.0107279	0.761643	-0.0013287	0.00603505	0.826272	0.00336803	0.00865158	0.69803
cg18608197	-0.0100628	0.00711316	0.160819	0.000280092	0.00400157	0.944362	0.00431945	0.00573646	0.453541
cg18608206	0.00586507	0.00872554	0.503297	0.00100074	0.00490862	0.838939	-0.000874349	0.00703677	0.901407
cg18608219	-0.00414896	0.0142446	0.771558	-0.00227002	0.00801343	0.777653	0.0051546	0.0114877	0.654785
cg18608290	0.00166008	0.00877263	0.850361	-0.00155491	0.00493512	0.753481	-0.00217188	0.00707476	0.759602
cg18608369	-0.0134211	0.00801153	0.0975651	0.00932092	0.00450695	0.0416685	0.0105437	0.00646096	0.106398
cg18608440	-0.0015377	0.00426954	0.719624	0.00130684	0.00240186	0.587802	0.00167078	0.0034432	0.628755
cg18608453	-0.018933	0.0155957	0.228116	0.00373159	0.0087735	0.671674	0.0209226	0.0125773	0.0998902
cg18608479	0.00530104	0.00416483	0.206556	-0.000758879	0.00234296	0.746811	-0.00134499	0.00335876	0.689835
cg18608498	-0.00222462	0.00880788	0.801209	0.00515067	0.00495494	0.301519	0.00162842	0.00710318	0.819224
cg18608609	0.00548333	0.0188431	0.771761	0.00111897	0.0106003	0.916181	0.00846343	0.0151962	0.579029
cg18608610	-0.00834152	0.018633	0.655527	-0.00736346	0.0104821	0.484301	-0.00733193	0.0150267	0.626858
cg18608637	0.013926	0.0169169	0.412698	0.0128956	0.00951672	0.178993	-0.0150166	0.0136427	0.274134
cg18608673	0.00939863	0.0170747	0.583459	0.00221086	0.00960549	0.818516	-0.0133898	0.01377	0.333614
cg18608703	-0.00300849	0.015341	0.844994	-0.00235675	0.00863023	0.785453	0.00164726	0.0123719	0.894393
cg18608725	0.0163006	0.0113237	0.153676	-0.00148913	0.00637021	0.81573	-0.0156171	0.00913205	0.0908871
cg18608749	0.0470272	0.019789	0.0197278	-0.0294729	0.0111325	0.00966367	-0.0228506	0.015959	0.155859
cg18608761	-0.0164813	0.0242512	0.498601	0.0208601	0.0136427	0.129971	0.0200689	0.0195576	0.307735
cg18608864	0.0137014	0.010966	0.21493	-0.00331558	0.00616899	0.592355	-0.00831001	0.00884358	0.350051
cg18608959	0.000520805	0.00864759	0.952117	-0.00324579	0.00486477	0.50645	-0.000876679	0.00697392	0.90026
cg18608964	-0.0112433	0.0112411	0.320055	0.00487279	0.00632379	0.44311	0.00673186	0.0090655	0.459783
cg18609028	-0.0148429	0.0155332	0.342005	0.00642689	0.00873831	0.464069	0.0139825	0.0125269	0.267483
cg18609037	-0.0196705	0.0182438	0.283993	0.0205378	0.0102632	0.0485712	0.00951458	0.0147128	0.519578
cg18609044	-0.00168559	0.0224165	0.940237	0.00510089	0.0126106	0.686866	-0.00553108	0.0180779	0.760385
cg18609061	0.0119673	0.0127862	0.351949	-0.00381194	0.00719298	0.597526	-0.0156084	0.0103115	0.133816
cg18609078	0.00012012	0.011253	0.991508	0.00825883	0.00633048	0.195545	-0.00826111	0.00907509	0.365235
cg18609096	0.00222313	0.0208759	0.915443	-0.00256124	0.0117439	0.827881	-0.00886362	0.0168356	0.599924
cg18609120	0.021357	0.0190396	0.265142	-0.00523659	0.0107109	0.62617	-0.0151464	0.0153547	0.326718
cg18609149	-0.00785445	0.0112211	0.485857	0.00513906	0.00631253	0.41786	0.0118232	0.00904935	0.194899
cg18609167	-0.00359422	0.00651169	0.582421	0.00115914	0.0036632	0.752454	0.00662987	0.0052514	0.210223
cg18609230	0.0130215	0.00621542	0.0391439	0.00201864	0.00349654	0.565245	-0.00363098	0.00501247	0.470816
cg18609236	0.0404587	0.0290218	0.166927	-0.0357548	0.0163264	0.0312641	-0.0450639	0.0234048	0.0575218
cg18609248	-0.0168729	0.010463	0.110531	0.00513801	0.00588602	0.385168	0.00904475	0.00843794	0.286792
cg18609255	0.00295628	0.0334106	0.929701	0.0123917	0.0187954	0.51149	0.00822776	0.0269442	0.760837
cg18609306	0.00736765	0.0114478	0.521577	-0.00876403	0.00644006	0.177155	-0.00731532	0.00923218	0.430349
cg18609339	0.00894472	0.00600351	0.139948	-0.00950025	0.00337732	0.00609593	-0.00563573	0.00484158	0.24767
cg18609343	-0.00212836	0.0029551	0.473358	-0.00132895	0.00166241	0.426282	0.000225238	0.00238316	0.924925
cg18609382	0.00562958	0.0116864	0.631242	0.00305227	0.00657426	0.643637	0.00208026	0.00942456	0.825834
cg18609472	-0.00440013	0.00911052	0.630357	0.00195677	0.0051252	0.703567	0.00287387	0.00734725	0.696665
cg18609490	0.00616652	0.0203165	0.762234	0.0105342	0.0114292	0.359301	0.00776409	0.0163844	0.636807
cg18609562	0.00930306	0.0122795	0.45078	0.000125164	0.00690793	0.985586	-0.0130787	0.0099029	0.19015
cg18609578	0.0122198	0.00657501	0.0665555	-0.004406	0.00369882	0.236895	-0.0088494	0.00530246	0.098812
cg18609607	0.0166379	0.0183582	0.367343	0.00599725	0.0103276	0.562977	-0.0035389	0.0148051	0.811656
cg18609620	0.00740275	0.0131082	0.573736	0.00654943	0.0073741	0.376957	0.00252059	0.0105712	0.812114
cg18609672	0.00760623	0.00691958	0.27477	-0.000201628	0.00389266	0.958812	-0.0010747	0.00558035	0.847742
cg18609779	0.00888918	0.0102575	0.388598	-0.000972675	0.00577042	0.866541	-0.00290511	0.00827221	0.726315
cg18609783	-0.00502563	0.00705784	0.478376	0.00951297	0.00397045	0.0187722	0.00334897	0.00569185	0.557838
cg18609859	0.0155081	0.0107986	0.15464	-0.00661923	0.00607486	0.278965	-0.0202838	0.00870865	0.0222234
cg18609883	0.0235271	0.014655	0.112116	0.00129732	0.00824428	0.875335	-0.0217449	0.0118186	0.0692754
cg18609891	-0.0176224	0.0137393	0.203108	0.00538495	0.00772914	0.487886	0.0163834	0.0110801	0.142935
cg18609971	-0.0109019	0.0147277	0.4612	0.00117519	0.00828521	0.887541	0.0248452	0.0118773	0.0394378
cg18610006	-0.00521703	0.00740394	0.482968	0.00573802	0.00416515	0.171935	0.00499588	0.00597097	0.40511
cg18610055	0.00734518	0.00776344	0.346767	-0.00720243	0.00436739	0.10281	-0.00485948	0.00626089	0.439806
cg18610071	0.017547	0.00839559	0.0396032	-0.00652732	0.004723	0.170584	-0.0131005	0.00677068	0.0563301
cg18610079	-0.00115815	0.0136479	0.932573	0.00746324	0.00767776	0.333779	0.00451266	0.0110065	0.682837
cg18610157	0.00224333	0.0201201	0.911485	0.012069	0.0113187	0.289312	-0.000554109	0.016226	0.972838
cg18610205	-0.00846532	0.0101833	0.408134	-0.00191369	0.00572867	0.739161	0.00688453	0.00821236	0.404206
cg18610218	0.00404841	0.0165822	0.80771	0.00577135	0.00932847	0.537781	-0.0218152	0.0133729	0.106526
cg18610223	-0.0579859	0.0241244	0.018408	0.0122079	0.0135714	0.370912	0.0279533	0.0194553	0.154447
cg18610261	-0.000480346	0.00562339	0.932129	-0.00136691	0.00316348	0.666769	-0.00339806	0.00453502	0.455749
cg18610267	0.0033911	0.0126565	0.7894	-0.00291065	0.00712	0.683716	-0.00532405	0.0102069	0.603297
cg18610280	0.011465	0.0108313	0.292821	-0.00997972	0.00609321	0.105151	-0.00454434	0.00873495	0.604243
cg18610289	-0.0145577	0.0125042	0.247591	0.0069704	0.00703434	0.324542	0.00921379	0.0100841	0.363462
cg18610295	-0.0169828	0.0254963	0.507159	0.00781825	0.0143432	0.587122	0.0191381	0.0205617	0.354613
cg18610302	-0.00218371	0.0077141	0.777803	0.00143893	0.00433963	0.741023	0.00815142	0.0062211	0.193629
cg18610393	-0.0422504	0.0328219	0.201496	-1.40848e-05	0.0184642	0.999393	0.0229396	0.0264694	0.388577
cg18610417	0.0118897	0.0113874	0.299396	-0.00849403	0.00640609	0.188415	-0.0113538	0.00918348	0.219741
cg18610423	0.00180607	0.0038056	0.636302	4.78111e-05	0.00214087	0.982235	0.000322812	0.00306906	0.916479
cg18610448	-1.9027e-05	0.00328714	0.995395	0.00231092	0.0018492	0.214846	-0.000263563	0.00265094	0.921037
cg18610493	0.0038131	0.0115424	0.741945	-0.000379326	0.00649329	0.953553	-0.00272163	0.00930849	0.770708
cg18610541	-0.00283641	0.017467	0.871387	-0.00642088	0.00982618	0.515233	-0.000650437	0.0140864	0.963279
cg18610549	-0.00604262	0.0102644	0.557626	0.00255071	0.00577432	0.659804	0.0136219	0.0082778	0.103539
cg18610569	-0.0115548	0.0112116	0.305648	0.00519524	0.00630717	0.412413	-0.00823184	0.00904168	0.365169
cg18610604	0.00160218	0.00905101	0.859916	0.00943534	0.00509172	0.0673412	0.00214379	0.00729925	0.769703
cg18610616	0.00371915	0.0122962	0.763038	-0.00650884	0.00691732	0.349398	0.00294691	0.00991636	0.767057
cg18610632	0.0160526	0.0145837	0.274125	-0.00921086	0.00820417	0.264724	-0.0113742	0.0117611	0.336236
cg18610738	0.00440925	0.0057782	0.447526	-0.000893709	0.00325057	0.78403	-0.00371702	0.00465988	0.427287
cg18610889	-0.00163194	0.00305066	0.594083	-0.000843599	0.00171617	0.624299	0.000371431	0.00246023	0.880354
cg18610890	-0.0185678	0.00978491	0.0611445	-0.00125776	0.00550458	0.819811	0.0127911	0.00789112	0.108732
cg18610930	-0.00315759	0.00845733	0.709813	0.00498078	0.00475774	0.298123	0.0056796	0.00682048	0.407332
cg18610958	-0.0129008	0.00666664	0.0562991	0.00407032	0.00375037	0.280852	0.00956738	0.00537636	0.0787276
cg18610978	0.00081583	0.0253636	0.974416	0.0164768	0.0142685	0.251421	-0.00398776	0.0204546	0.845892
cg18610990	-0.0110398	0.0100614	0.275632	-0.00462406	0.0056601	0.416237	0.00407914	0.00811407	0.616458
cg18611021	0.00316447	0.0109508	0.773307	0.00259606	0.00616045	0.674522	-0.0104771	0.00883135	0.238788
cg18611065	-0.0120452	0.0192505	0.533183	0.0201222	0.0108295	0.0666182	0.00526002	0.0155247	0.735584
cg18611122	0.0424893	0.0328842	0.199829	-0.0194685	0.0184993	0.295602	-0.0423073	0.0265197	0.114353
cg18611205	0.00107573	0.0213356	0.959906	-0.00319316	0.0120025	0.790852	-0.0113313	0.0172063	0.511961
cg18611245	0.00806607	0.00630172	0.204035	-0.000678365	0.00354508	0.848705	-0.0105604	0.00508207	0.0407292
cg18611281	0.000929423	0.00311679	0.766279	0.002237	0.00175337	0.205492	-0.00180664	0.00251356	0.474262
cg18611360	-0.0151307	0.0142613	0.291711	0.0105425	0.00802278	0.192358	0.0212735	0.0115011	0.0678332
cg18611631	0.011747	0.0203565	0.565421	0.000460962	0.0114517	0.967986	0.0184226	0.0164166	0.264941
cg18611668	0.00194185	0.00298952	0.517733	0.000338136	0.00168178	0.841133	-0.00130602	0.00241092	0.589435
cg18611797	0.00265419	0.0172111	0.877807	-0.00896061	0.00968222	0.357341	-0.0164021	0.01388	0.240618
cg18611813	-0.0219224	0.0245781	0.374938	0.00608719	0.0138266	0.660872	0.0139702	0.0198212	0.482853
cg18611828	-0.00136744	0.0089059	0.878333	0.00607366	0.00501008	0.228761	-0.00439889	0.00718223	0.541863
cg18611847	-0.00354063	0.00857221	0.68062	0.00238226	0.00482236	0.622578	-0.000104683	0.00691312	0.987954
cg18611898	0.00511682	0.0146177	0.727172	0.0149009	0.00822329	0.0735122	-0.00250316	0.0117885	0.832351
cg18611949	0.00433723	0.00351921	0.221181	-0.0023506	0.00197976	0.238411	-0.00299555	0.00283809	0.294196
cg18611963	-0.000700915	0.00880092	0.93671	0.000299575	0.00495102	0.951893	0.000608466	0.00709756	0.931884
cg18612035	0.00307602	0.00791317	0.698454	-0.00378463	0.00445161	0.397618	0.00358488	0.00638163	0.575765
cg18612040	0.00399435	0.00851924	0.640368	-0.000827815	0.00479256	0.863275	-0.00289225	0.0068704	0.674837
cg18612044	0.0915965	0.0318084	0.00503652	-0.0399602	0.0178941	0.028166	-0.09352	0.0256521	0.000458459
cg18612126	-0.000312493	0.00446149	0.944324	-0.00132593	0.00250985	0.598673	0.00152835	0.003598	0.672073
cg18612167	0.00134604	0.01254	0.914772	0.00780945	0.00705447	0.271408	-0.00493616	0.010113	0.626734
cg18612172	-0.00154437	0.00703644	0.826801	0.00196444	0.0039584	0.620984	-0.00238352	0.00567459	0.67552
cg18612175	0.0734598	0.0239117	0.00285516	-0.0320148	0.0134517	0.0195506	-0.0467291	0.0192838	0.0175051
cg18612204	-0.00541846	0.00673737	0.423502	0.000198445	0.00379016	0.958366	0.00214365	0.0054334	0.694177
cg18612209	0.000117807	0.00856133	0.989053	0.00364483	0.00481625	0.451275	0.00804532	0.00690435	0.247176
cg18612237	0.0367126	0.0186942	0.0528161	-0.0255471	0.0105166	0.0172378	-0.0297863	0.0150761	0.0514296
cg18612255	-0.0159037	0.0133681	0.237488	0.00505252	0.00752035	0.503503	0.00696986	0.0107808	0.519695
cg18612393	0.0120203	0.0276351	0.664691	-0.0222602	0.0155463	0.155851	-0.00535485	0.0222865	0.810697
cg18612461	0.00203312	0.0149267	0.89198	-0.0110984	0.00839715	0.18982	-0.0091719	0.0120378	0.448213
cg18612482	0.0175744	0.00937039	0.0641535	-0.00654446	0.00527139	0.217834	-0.0195451	0.00755682	0.0114002
cg18612505	0.00040717	0.00326974	0.901192	0.000187828	0.00183942	0.918907	0.0014521	0.0026369	0.583294
cg18612589	0.00094332	0.00510865	0.853942	-0.00138197	0.00287391	0.631847	0.00300402	0.00411991	0.467916
cg18612612	0.00823147	0.0172967	0.635367	-0.00402377	0.00973038	0.680262	-0.00734369	0.013949	0.599935
cg18612627	0.0131384	0.00931292	0.161963	-0.00620937	0.00523906	0.239239	-0.0122764	0.00751047	0.105836
cg18612647	-0.00680262	0.00673482	0.31533	0.00376711	0.00378873	0.322902	0.00705211	0.00543135	0.197659
cg18612714	-0.00215971	0.00487452	0.658847	0.000759408	0.0027422	0.782503	0.00155945	0.0039311	0.692585
cg18612786	-0.00447278	0.0038764	0.251795	0.0014634	0.0021807	0.503996	0.00231798	0.00312615	0.460445
cg18612805	-0.0065049	0.0120712	0.591381	0.00871835	0.00679077	0.202682	-0.00123582	0.00973494	0.899282
cg18612880	0.00970067	0.0153394	0.528821	-0.00413878	0.0086293	0.63273	-0.0110668	0.0123706	0.373524
cg18612940	0.00099799	0.0148635	0.946625	0.0153454	0.0083616	0.0699696	-0.00297795	0.0119868	0.804397
cg18612955	-0.0218335	0.00984735	0.0292785	0.00950879	0.0055397	0.0897167	0.0170485	0.00794147	0.0346603
cg18612956	-0.0214518	0.0172517	0.217116	0.0114822	0.00970507	0.240062	0.0208795	0.0139127	0.137126
cg18613031	-0.00148058	0.00952646	0.87686	-0.00362199	0.00535919	0.500973	0.0100815	0.00768269	0.192975
cg18613092	0.000216962	0.0186785	0.99076	0.0119976	0.0105077	0.256747	-0.00213888	0.0150634	0.887422
cg18613202	0.00897831	0.0143795	0.534048	-0.00375249	0.00808929	0.643917	0.00402914	0.0115964	0.729115
cg18613238	0.0223475	0.0138667	0.110757	-0.00320602	0.00780082	0.682118	-0.0132747	0.0111829	0.238514
cg18613271	-0.00198696	0.0122013	0.871025	0.00683698	0.00686393	0.322041	-0.000856368	0.00983981	0.930852
cg18613281	0.0218258	0.0331899	0.512569	-0.0215406	0.0186712	0.251864	-0.0187934	0.0267662	0.484514
cg18613288	-0.028198	0.030724	0.361328	0.0319496	0.017284	0.0680062	0.0205804	0.0247776	0.408524
cg18613294	0.0154862	0.0101911	0.132328	-0.00186519	0.0057331	0.745726	-0.0126123	0.00821871	0.128599
cg18613324	0.0161306	0.0269262	0.550721	-0.00104803	0.0151476	0.945003	-0.0107821	0.0217148	0.620801
cg18613326	0.0111038	0.00688869	0.110693	-0.00927311	0.00387529	0.0189194	-0.00361564	0.00555544	0.516913
cg18613344	-0.0087466	0.00804732	0.280155	0.002578	0.00452708	0.570545	0.000701912	0.00648982	0.914127
cg18613390	-0.0136858	0.0104482	0.193768	0.0105508	0.00587772	0.0761996	0.00767785	0.00842603	0.364764
cg18613398	0.00201846	0.00779038	0.796187	0.00482848	0.00438254	0.273678	0.00221874	0.00628261	0.724846
cg18613420	-0.00854692	0.00991907	0.391296	-0.00417592	0.00558005	0.456305	0.0104327	0.0079993	0.195686
cg18613421	-0.00879888	0.0175958	0.618327	0.0142595	0.00989863	0.153385	0.00668668	0.0141902	0.638693
cg18613428	0.00349437	0.00740023	0.637996	-0.0065269	0.00416306	0.12064	-7.87177e-05	0.00596797	0.989507
cg18613468	0.00803235	0.0133607	0.549311	0.00915954	0.00751616	0.22635	0.00507606	0.0107748	0.638774
cg18613481	0.00180041	0.00285582	0.530102	-0.00368666	0.00160657	0.0242122	-0.000636219	0.0023031	0.783031
cg18613491	0.00136945	0.00992523	0.890585	-0.00199763	0.00558351	0.7214	-0.00124133	0.00800427	0.877124
cg18613498	-0.00660482	0.0246207	0.789147	-0.0249574	0.0138506	0.0751064	0.0117574	0.0198556	0.555324
cg18613529	0.00051156	0.0103182	0.960575	-0.00342608	0.00580458	0.556598	-0.00691363	0.00832119	0.408388
cg18613535	-0.0213581	0.0192886	0.271292	-0.00265518	0.010851	0.807282	0.00396346	0.0155555	0.799497
cg18613596	0.0115557	0.00850058	0.177614	-0.00310812	0.00478207	0.517475	-0.0112996	0.00685536	0.102986
cg18613679	0.00239613	0.0235911	0.919338	0.0124408	0.0132713	0.3512	0.00791536	0.0190252	0.678424
cg18613685	0.00955383	0.0132204	0.471872	-0.00687913	0.00743722	0.357605	-0.00671766	0.0106617	0.530335
cg18613688	-0.00390634	0.00659415	0.555159	-0.0010576	0.00370959	0.776262	0.00363603	0.0053179	0.496003
cg18613721	-0.0178518	0.0252841	0.482089	0.0179735	0.0142238	0.20982	0.00882562	0.0203905	0.666235
cg18613765	-0.00761597	0.00803287	0.345766	0.000391384	0.00451895	0.931186	-0.00394674	0.00647817	0.543992
cg18613786	0.00299879	0.0060043	0.618759	-8.1818e-05	0.00337776	0.980732	0.000739394	0.00484221	0.878999
cg18613789	0.00436572	0.00815554	0.593835	-0.0130224	0.00458797	0.00566971	-0.00574027	0.0065771	0.38525
cg18613834	-0.0012788	0.00390538	0.744136	0.000485877	0.002197	0.825502	0.000833798	0.00314952	0.791852
cg18613866	0.0105041	0.0259056	0.686148	-0.0162698	0.0145734	0.267396	0.00667052	0.0208918	0.750291
cg18613962	-0.00830277	0.00988884	0.403482	0.00561587	0.00556304	0.315602	0.00580073	0.00797493	0.468998
cg18614025	0.00269416	0.00251176	0.286478	-0.0025083	0.00141301	0.0794534	-0.00137953	0.00202563	0.497699
cg18614139	-0.000407329	0.0133098	0.975657	0.00140898	0.00748755	0.851187	0.00475798	0.0107338	0.658697
cg18614234	-0.00694917	0.0103616	0.504253	-0.00384477	0.00582902	0.511299	0.0149019	0.00835621	0.0781026
cg18614381	-0.0277454	0.0296834	0.352586	0.0305268	0.0166987	0.0710425	0.0248491	0.0239384	0.302194
cg18614443	-0.00305138	0.0117594	0.795889	0.00842381	0.00661533	0.206356	0.00138817	0.00948344	0.88397
cg18614510	0.00490509	0.0117687	0.677882	0.00453736	0.00662059	0.494993	-0.00170915	0.00949097	0.857517
cg18614558	0.00789196	0.00429724	0.0697765	-0.00486453	0.00241745	0.0473587	-0.00597268	0.00346554	0.0884432
cg18614561	0.042386	0.0250194	0.0939032	-0.00330115	0.0140749	0.815128	-0.022743	0.0201771	0.262844
cg18614702	-0.0116704	0.0106174	0.274798	-0.00239495	0.00597292	0.68945	0.0133679	0.00856251	0.122188
cg18614734	-0.00174843	0.0116269	0.880822	-0.00126842	0.00654079	0.846697	0.00227056	0.00937658	0.809245
cg18614775	-0.00554362	0.00909715	0.543898	-0.00334126	0.00511767	0.515591	0.00042857	0.00733646	0.953554
cg18614779	0.0168239	0.0171601	0.329667	-0.00710281	0.00965356	0.463896	-0.0123562	0.0138389	0.374452
cg18614859	0.0010166	0.0102623	0.921323	-0.00229484	0.00577315	0.691993	-0.00807636	0.00827613	0.331902
cg18614884	-0.00146716	0.0192637	0.939469	0.00939176	0.0108369	0.388577	0.00593054	0.0155353	0.703603
cg18614984	0.00327985	0.00417389	0.43417	-0.00226378	0.00234806	0.337726	0.00115441	0.00336607	0.732478
cg18615051	-0.00415055	0.00824599	0.616026	0.00269657	0.00463885	0.562576	0.00321566	0.00665004	0.629946
cg18615103	-8.93335e-05	0.00204577	0.965272	0.000878978	0.00115086	0.447128	0.000667417	0.00164983	0.686834
cg18615133	0.0103116	0.0290458	0.72346	-0.0120166	0.0163399	0.464111	-0.0213606	0.0234242	0.364399
cg18615145	0.00360826	0.0107081	0.736973	0.00558275	0.0060239	0.356672	-0.00897265	0.00863559	0.301737
cg18615192	-0.00532977	0.0178921	0.766518	0.0175794	0.0100653	0.0843307	0.0204246	0.0144292	0.160573
cg18615222	-0.00482197	0.00957631	0.615894	0.000118353	0.00538723	0.982524	0.00644338	0.00772289	0.406438
cg18615325	-0.0306642	0.0257474	0.236983	-0.00482783	0.0144844	0.739719	0.0231073	0.0207642	0.268911
cg18615369	-0.00635296	0.00943124	0.502388	0.00370991	0.00530562	0.48631	0.00462833	0.0076059	0.544466
cg18615399	0.0160868	0.0107011	0.136472	0.00527091	0.00602001	0.383734	-0.00736015	0.00863001	0.396136
cg18615402	-0.00376397	0.00402122	0.351911	-0.00123999	0.00226217	0.585029	0.00352395	0.00324294	0.280263
cg18615431	-0.00156243	0.00695901	0.822892	0.000784839	0.00391485	0.841586	0.00269376	0.00561215	0.63247
cg18615437	0.0166528	0.0129522	0.202036	-0.0155344	0.00728636	0.0358937	-0.00992571	0.0104454	0.34468
cg18615451	0.0139786	0.00963894	0.150676	-0.00639259	0.00542246	0.241724	-0.00581097	0.0077734	0.456798
cg18615457	-0.000230081	0.00667868	0.972599	-0.000570886	0.00375714	0.879589	-0.000820753	0.00538607	0.879245
cg18615472	0.0114217	0.0245755	0.643292	-0.0165228	0.0138251	0.235361	-0.0146844	0.0198191	0.460782
cg18615506	-0.0158045	0.00869792	0.0727339	0.00272021	0.00489308	0.579719	0.0081969	0.0070145	0.245846
cg18615523	0.00779964	0.0104911	0.459256	-0.00839305	0.00590183	0.158653	-0.00433016	0.00846059	0.610116
cg18615753	-0.00395205	0.00391872	0.316075	0.00238929	0.00220451	0.281509	0.00457267	0.00316028	0.151598
cg18615758	-0.00281433	0.0122896	0.819418	-0.00256568	0.0069136	0.711481	0.00119652	0.00991103	0.904193
cg18615773	0.00297287	0.0114839	0.79636	-0.00103911	0.00646038	0.872598	-0.00350437	0.00926131	0.706086
cg18615806	-0.0255604	0.0210558	0.228133	0.0114422	0.0118451	0.336793	0.0278165	0.0169806	0.10509
cg18615824	0.00164708	0.00649291	0.80036	-0.00216626	0.00365264	0.554711	-0.00153675	0.00523626	0.769869
cg18615889	-0.00284477	0.0126867	0.823114	-0.00217756	0.00713698	0.761029	0.000989023	0.0102312	0.923218
cg18615903	-0.00159666	0.00997395	0.873196	-0.00512037	0.00561092	0.364049	0.00450247	0.00804357	0.577115
cg18615970	0.00298942	0.0223076	0.893712	0.00517554	0.0125493	0.681072	-0.0120049	0.0179901	0.506384
cg18616062	-0.000579905	0.00494984	0.907013	0.0014507	0.00278457	0.603736	0.000587126	0.00399184	0.883416
cg18616091	0.00304539	0.00351838	0.389165	0.0019733	0.00197929	0.321607	-0.00274351	0.00283743	0.336336
cg18616114	-0.0110665	0.00558771	0.0508812	0.00212405	0.00314341	0.501057	0.00541526	0.00450625	0.232809
cg18616175	-0.00402493	0.00963929	0.677326	-0.00217178	0.00542266	0.689793	0.00572869	0.00777368	0.463192
cg18616220	-0.0251924	0.020253	0.216961	0.00456155	0.0113935	0.689893	0.0198441	0.0163332	0.227747
cg18616228	-0.000426473	0.00680127	0.950149	0.00342989	0.00382611	0.372548	0.00261752	0.00548493	0.63443
cg18616243	0.0241	0.0194197	0.218016	-0.00912643	0.0109247	0.405838	-0.00720678	0.0156611	0.64657
cg18616258	0.00520117	0.0121976	0.670888	-0.00239679	0.00686185	0.727734	-0.00272469	0.00983684	0.782461
cg18616266	0.00304909	0.0109652	0.781635	0.00757392	0.00616858	0.222902	-0.0115972	0.00884299	0.193235
cg18616279	-0.00791179	0.00777325	0.31165	0.00199019	0.0043729	0.650184	0.00485004	0.00626879	0.441267
cg18616300	-0.000101882	0.00795913	0.989817	-0.00250635	0.00447747	0.577109	0.00442351	0.0064187	0.4926
cg18616337	-0.0236888	0.0171488	0.170785	0.00170058	0.00964717	0.860495	0.00587425	0.0138297	0.672089
cg18616345	-0.0153596	0.00999802	0.128187	0.0116332	0.00562447	0.0416499	0.00608715	0.00806298	0.452366
cg18616385	-0.00465485	0.00789149	0.556851	-0.000456806	0.00443942	0.918287	0.00899558	0.00636415	0.161168
cg18616409	0.00509209	0.0190592	0.789984	-0.00325725	0.0107219	0.762027	-0.00974071	0.0153705	0.527959
cg18616418	-0.0019643	0.00498382	0.694468	-0.00338371	0.00280369	0.230826	0.000686214	0.00401924	0.86484
cg18616525	0.00932923	0.0142726	0.515105	0.0150855	0.00802917	0.0636948	-0.0117099	0.0115103	0.311876
cg18616558	-0.0120253	0.0204665	0.558386	0.0104091	0.0115136	0.368513	0.0113734	0.0165054	0.492654
cg18616565	-0.00962613	0.0167461	0.566925	-0.00369654	0.00942063	0.695754	0.00754093	0.013505	0.578052
cg18616622	0.00865326	0.0106277	0.417797	-0.0104351	0.00597872	0.0845346	-0.00941938	0.00857082	0.274869
cg18616702	0.0183147	0.0116419	0.119394	-0.00459289	0.00654924	0.48504	-0.00650796	0.00938869	0.490092
cg18616724	-0.00332362	0.00641273	0.605606	0.00232804	0.00360753	0.520453	0.00312875	0.0051716	0.5468
cg18616757	0.00275941	0.0112653	0.807087	0.00288586	0.00633736	0.650003	-0.00653748	0.00908496	0.473749
cg18616828	0.00291076	0.00659773	0.660206	0.00587585	0.0037116	0.117112	0.00188595	0.00532079	0.72388
cg18616862	-0.000632102	0.00377195	0.867312	0.000920254	0.00212194	0.665616	7.91711e-05	0.00304191	0.979297
cg18616908	-0.00509962	0.0089827	0.571724	0.00400954	0.00505329	0.429725	0.00317547	0.00724417	0.662246
cg18616923	-0.00478694	0.0181087	0.792155	-0.0129705	0.0101872	0.206414	1.05836e-05	0.0146039	0.999423
cg18616924	0.00169558	0.00635534	0.790272	-0.00296364	0.00357525	0.409465	-0.00147823	0.00512531	0.77373
cg18616925	0.00850148	0.0226352	0.70816	-0.0219499	0.0127336	0.0883848	0.00299623	0.0182544	0.870012
cg18616979	-0.0207769	0.0301436	0.492535	0.0151798	0.0169575	0.373227	0.0142285	0.0243095	0.559893
cg18617005	0.0165746	0.0105542	0.12003	-0.0046637	0.00593733	0.434351	-0.0093544	0.00851148	0.274857
cg18617091	0.0080969	0.00895378	0.368393	-0.00537307	0.00503702	0.289121	-0.00884939	0.00722084	0.223759
cg18617169	0.00938711	0.0118495	0.430453	-0.0127832	0.00666603	0.0585125	-0.00680255	0.00955612	0.478505
cg18617219	-0.00589746	0.0208848	0.778338	0.0177297	0.0117489	0.134993	0.00793444	0.0168427	0.638782
cg18617256	-0.00485136	0.00710183	0.496392	-0.00227113	0.00399519	0.571217	0.00496714	0.00572732	0.388236
cg18617276	0.010141	0.011945	0.398281	-0.00679838	0.00671974	0.314552	-0.0148979	0.00963312	0.125691
cg18617358	-0.00464352	0.00927465	0.617899	-0.00646794	0.00521753	0.218515	0.000806708	0.00747961	0.914365
cg18617393	-0.0100208	0.00622501	0.111156	0.00307482	0.00350193	0.3824	0.00487124	0.0050202	0.334637
cg18617394	0.00613662	0.0140937	0.664365	0.000189737	0.00792855	0.980964	-0.0127795	0.011366	0.264024
cg18617411	-0.0104136	0.00966869	0.284507	0.000997081	0.0054392	0.854988	0.00684787	0.00779739	0.382297
cg18617414	0.00160973	0.00276119	0.561448	-0.00128038	0.00155333	0.412088	-0.000532874	0.00222678	0.811447
cg18617522	0.00265904	0.0139043	0.848794	-0.00181193	0.00782196	0.817369	-0.00643726	0.0112132	0.567431
cg18617527	0.0533229	0.020238	0.0100033	-0.0242625	0.011385	0.0359704	-0.039087	0.0163211	0.0188234
cg18617589	-0.00215078	0.00624381	0.731347	0.00136115	0.00351251	0.699343	-0.00502144	0.00503537	0.321481
cg18617669	0.000581076	0.00752906	0.938663	-0.00862309	0.00423553	0.044875	-0.00150441	0.00607187	0.804912
cg18617679	0.00600549	0.00611374	0.328743	-0.00686564	0.00343933	0.0491118	-0.00587816	0.00493047	0.236496
cg18617686	-0.00121346	0.00785224	0.877553	0.00220672	0.00441734	0.618677	-0.00112912	0.0063325	0.858907
cg18617708	-0.00991452	0.0126029	0.433652	-0.00686687	0.00708984	0.335517	0.00617182	0.0101637	0.545309
cg18617728	0.00561385	0.017059	0.742902	-0.00523012	0.00959668	0.587186	-0.00403977	0.0137574	0.769746
cg18617760	-0.012534	0.0130325	0.338905	0.0144118	0.00733155	0.0525954	0.0157032	0.0105102	0.138854
cg18617770	-0.0239469	0.0100828	0.0197985	0.00529154	0.00567218	0.353517	0.0137878	0.00813138	0.0936173
cg18617786	-0.00409345	0.0141546	0.773135	0.0123	0.00796276	0.126137	0.00634083	0.0114151	0.580025
cg18617808	0.00142692	0.0069633	0.838124	-0.00671339	0.00391726	0.0902107	5.57755e-05	0.0056156	0.992099
cg18617819	0.00269732	0.0103812	0.795625	0.00416479	0.00584002	0.477708	-0.00425119	0.00837198	0.612918
cg18617860	0.0266619	0.032896	0.419922	-0.0259659	0.0185059	0.164225	-0.0340978	0.0265292	0.202181
cg18617880	-0.0116202	0.00964685	0.231719	0.0175706	0.00542691	0.00171929	0.00290607	0.00777978	0.709675
cg18617941	-0.0107597	0.00909607	0.240147	0.00412742	0.00511706	0.422148	0.0112286	0.00733559	0.129557
cg18617955	0.00391331	0.00868179	0.653318	-0.00831201	0.00488401	0.0924326	-0.00311836	0.0070015	0.657174
cg18617958	0.00284487	0.0128151	0.824852	-0.00218432	0.00720926	0.762639	0.00227916	0.0103349	0.825986
cg18618000	0.00285562	0.0108395	0.792845	0.00661031	0.00609787	0.281414	0.000213761	0.00874163	0.980548
cg18618007	0.00475457	0.0101014	0.639071	0.00264845	0.0056826	0.642363	-0.000483179	0.00814632	0.952842
cg18618017	-0.00731424	0.0163022	0.654815	-0.00987289	0.00917095	0.284732	0.0109458	0.0131471	0.407421
cg18618113	0.0142041	0.0138426	0.307747	-0.00115709	0.00778725	0.882231	-0.00520795	0.0111634	0.642038
cg18618194	0.0202494	0.0317013	0.524698	-0.0181452	0.0178338	0.311821	-0.0157814	0.0255657	0.538695
cg18618195	-0.0115858	0.0209649	0.581968	-0.00514741	0.0117939	0.663621	0.00911366	0.0169073	0.59127
cg18618206	0.0133897	0.0175117	0.446619	-0.0256005	0.00985136	0.0110305	-0.00817493	0.0141225	0.564214
cg18618211	-0.00727974	0.0248221	0.770025	-0.0150502	0.0139638	0.284173	-0.00639904	0.0200179	0.750006
cg18618213	-0.0294456	0.0249851	0.241875	0.0256119	0.0140556	0.0719426	0.0180816	0.0201494	0.372054
cg18618217	-0.00614535	0.00583518	0.295254	0.00179315	0.00328263	0.586321	0.00327649	0.00470582	0.488164
cg18618230	-0.00491542	0.0149465	0.743064	0.0121727	0.00840826	0.151376	0.000104511	0.0120537	0.993102
cg18618260	-0.00309255	0.010208	0.762667	0.00212402	0.00574262	0.7124	0.00581901	0.00823236	0.481595
cg18618334	-0.0250659	0.0318653	0.433692	0.0412089	0.0179261	0.0239683	0.0362509	0.025698	0.161997
cg18618355	-0.00635276	0.00509455	0.215833	0.00465106	0.00286598	0.108324	0.0020291	0.00410854	0.622668
cg18618395	0.00452512	0.0112069	0.687389	-0.00576473	0.00630454	0.363105	-0.000537906	0.00903791	0.95268
cg18618429	0.000583426	0.0158895	0.970796	0.0140884	0.00893876	0.118717	-0.00326285	0.0128142	0.799626
cg18618431	-0.0022289	0.0102946	0.829108	-0.000901626	0.0057913	0.87665	0.00173514	0.00830215	0.83495
cg18618432	0.0693924	0.0816379	0.397711	0.0553693	0.045926	0.23131	0.0113128	0.0658375	0.86398
cg18618457	0.00494188	0.00518321	0.343071	-0.00375331	0.00291586	0.201517	-0.00190976	0.00418004	0.648926
cg18618558	0.00789565	0.00658231	0.233656	3.76864e-05	0.00370293	0.991904	-0.000460131	0.00530835	0.931129
cg18618671	-0.00335231	0.0103297	0.746332	-0.00381673	0.00581103	0.513078	0.00270847	0.00833042	0.745882
cg18618674	-0.0444947	0.0606999	0.465558	0.0780078	0.0341472	0.0248366	-0.00311305	0.0489519	0.949443
cg18618679	-0.00125281	0.00762656	0.869909	-0.00227959	0.00429038	0.596579	0.000109497	0.00615049	0.985838
cg18618769	0.0128029	0.00861798	0.141084	0.00249017	0.00484811	0.608839	-0.0106264	0.00695003	0.129985
cg18618789	0.00726731	0.0115458	0.530753	0.00022339	0.00649517	0.972644	-0.00702629	0.00931117	0.452569
cg18618815	-0.0145666	0.0131255	0.270217	0.00694881	0.00738385	0.34933	0.0194787	0.0105852	0.0692304
cg18618964	-0.000301793	0.00238473	0.899594	0.0019248	0.00134155	0.155026	-0.00151194	0.00192318	0.433957
cg18619039	-0.000102062	0.0349559	0.997677	-0.0121769	0.0196647	0.537423	-0.0101351	0.0281904	0.720097
cg18619067	0.0156328	0.013768	0.259381	0.000705558	0.00774529	0.927631	-0.00998223	0.0111033	0.371175
cg18619151	0.00257062	0.00332208	0.441198	-0.00303152	0.00186886	0.108481	-4.80858e-05	0.00267912	0.985722
cg18619253	0.0165848	0.0139114	0.236511	0.0131584	0.00782597	0.0963604	-0.00364852	0.011219	0.745821
cg18619267	0.00879708	0.0134832	0.515872	-0.00931975	0.00758505	0.222575	-0.00767733	0.0108736	0.482086
cg18619300	-0.00215942	0.0074168	0.771644	0.00472635	0.00417238	0.260496	0.00277031	0.00598134	0.644434
cg18619398	0.00729519	0.00649027	0.264169	-0.00459897	0.00365115	0.211263	0.000813594	0.00523413	0.876843
cg18619409	0.00251388	0.00772345	0.745612	-0.00464715	0.00434489	0.287842	0.00262195	0.00622864	0.674853
cg18619440	0.00174645	0.012231	0.886795	-0.00056066	0.00688066	0.935249	-0.00849332	0.0098638	0.391627
cg18619452	-0.013579	0.0124056	0.276792	0.00143755	0.00697887	0.837295	0.00688831	0.0100046	0.493004
cg18619458	0.0110988	0.00981158	0.261156	0.00278581	0.00551958	0.615066	-0.0115455	0.00791262	0.148217
cg18619541	-0.00322624	0.00320112	0.316389	-0.00288697	0.00180081	0.112612	0.00553229	0.00258157	0.0349718
cg18619591	0.00206232	0.00403324	0.610444	0.00183653	0.00226893	0.420532	-0.0036335	0.00325264	0.267102
cg18619616	-0.00137137	0.00988769	0.89002	-0.00786535	0.0055624	0.161008	0.00142394	0.007974	0.858698
cg18619804	-0.00365414	0.00307639	0.23822	0.00112773	0.00173065	0.516401	0.00564699	0.00248098	0.025353
cg18619831	0.00236777	0.00356534	0.508419	-0.00195124	0.00200571	0.333393	-0.00482065	0.0028753	0.0973002
cg18619924	-0.0012553	0.00677179	0.853379	-0.00364111	0.00380953	0.341888	-0.00292525	0.00546116	0.593602
cg18619972	0.0161251	0.0100635	0.11279	-0.00531395	0.00566129	0.350572	-0.00653501	0.00811576	0.422937
cg18619980	-0.000154269	0.00760595	0.983865	0.00202557	0.00427878	0.637143	-0.0102086	0.00613387	0.0997362
cg18620004	0.00339473	0.0161513	0.834028	0.0120225	0.00908602	0.189322	0.00636822	0.0130253	0.626164
cg18620073	-0.00123101	0.00708962	0.862564	0.00489241	0.00398832	0.223328	0.00646271	0.00571748	0.261512
cg18620140	-0.00024123	0.0120143	0.984028	-0.00639965	0.00675872	0.346387	-0.00512647	0.00968899	0.598113
cg18620141	-0.001127	0.00980143	0.90873	-0.00546012	0.00551387	0.324862	0.00581565	0.00790444	0.463911
cg18620155	-0.00934465	0.0294972	0.752174	-0.0168036	0.0165939	0.314106	0.0143168	0.0237882	0.548882
cg18620225	0.00726668	0.0143614	0.614175	0.00156256	0.00807911	0.847101	-0.00552463	0.0115818	0.63458
cg18620284	-0.021996	0.0175984	0.214771	0.0119043	0.00990012	0.232531	0.0171455	0.0141924	0.230368
cg18620298	0.00236595	0.00243919	0.334812	-0.00116206	0.00137219	0.399448	0.00143153	0.0019671	0.468777
cg18620300	-0.00476375	0.00792907	0.549575	-0.00116938	0.00446056	0.793832	0.00536713	0.00639446	0.403633
cg18620306	0.0416471	0.0303874	0.174128	-0.0433264	0.0170947	0.0130937	-0.0306849	0.0245062	0.213957
cg18620396	-0.000635058	0.00359356	0.860148	-0.00058932	0.00202158	0.771368	0.00120418	0.00289805	0.678812
cg18620422	-0.00435153	0.00849094	0.609636	-0.00316453	0.00477665	0.509444	0.00561926	0.00684758	0.414159
cg18620542	-0.119707	0.0345573	0.000836037	0.0448288	0.0194405	0.0235481	0.0470598	0.027869	0.0949601
cg18620549	-0.00423501	0.00859281	0.623386	0.00164009	0.00483395	0.735232	0.00364815	0.00692973	0.599947
cg18620592	0.00379769	0.0181695	0.834937	-0.00967576	0.0102214	0.346516	0.000337003	0.0146529	0.981705
cg18620631	0.00643911	0.00814607	0.431461	-0.0104968	0.00458263	0.024464	-0.0043979	0.00656946	0.505025
cg18620804	0.00661907	0.00722248	0.362022	-0.00408851	0.00406306	0.317145	6.16479e-05	0.00582462	0.99158
cg18620840	0.0768919	0.0360563	0.0358461	-0.0516422	0.0202838	0.0127005	-0.0680276	0.0290779	0.0216551
cg18621091	0.00281842	0.00544751	0.606236	-0.000617817	0.00306454	0.84071	-0.000511683	0.00439319	0.907553
cg18621101	0.00424799	0.00823212	0.607176	-0.00547451	0.00463104	0.240449	-0.00252561	0.00663886	0.704576
cg18621123	-0.000375095	0.0075677	0.960585	-0.00482069	0.00425727	0.260675	-0.00937126	0.00610303	0.128373
cg18621142	-0.00563917	0.00766256	0.463795	-0.00190733	0.00431064	0.659272	-0.00643787	0.00617953	0.300456
cg18621163	-0.0167224	0.00739041	0.0262024	0.00089151	0.00415754	0.830724	0.00644493	0.00596006	0.282598
cg18621232	-0.00883717	0.00909785	0.334131	-0.00224956	0.00511807	0.66139	0.0107391	0.00733703	0.14697
cg18621256	-0.00425223	0.0330639	0.897973	-0.0248003	0.0186004	0.185988	0.0126672	0.0266646	0.635966
cg18621277	0.00456146	0.00835615	0.586578	0.00118999	0.00470082	0.800767	-0.00468677	0.00673888	0.488651
cg18621299	0.00238933	0.0114211	0.834791	-0.0170267	0.00642505	0.00959624	0.00338075	0.00921067	0.714496
cg18621357	-0.0157128	0.00843489	0.0659403	0.00515084	0.00474511	0.280768	0.0108292	0.00680238	0.115103
cg18621361	-0.00129678	0.00318299	0.684731	0.000462852	0.00179062	0.796656	0.00117689	0.00256695	0.647778
cg18621366	0.00129953	0.00732972	0.859698	0.000986252	0.00412339	0.811538	-0.00407471	0.0059111	0.492493
cg18621433	-0.000960185	0.0104812	0.927224	0.0132018	0.0058963	0.0277682	-0.00517183	0.00845267	0.542265
cg18621538	-0.0191511	0.0110133	0.0856712	0.0103683	0.00619561	0.0979075	0.00245481	0.00888174	0.782921
cg18621661	0.00181551	0.0190506	0.924301	0.00842506	0.0107171	0.433975	-0.0220083	0.0153635	0.155667
cg18621672	-0.143536	0.115207	0.216224	-0.0354773	0.0648105	0.585538	0.165519	0.0929094	0.0784016
cg18621678	0.0328632	0.0143766	0.0247491	-0.0106244	0.00808766	0.192495	-0.0302642	0.0115941	0.0106895
cg18621731	-0.0102994	0.0257773	0.690489	0.0171814	0.0145012	0.239389	0.0117987	0.0207883	0.571826
cg18621755	0.00367026	0.00683835	0.592865	0.00170798	0.00384697	0.658184	-0.0010415	0.00551484	0.850657
cg18621766	-0.00309425	0.0169229	0.855356	0.00550218	0.00952009	0.564823	0.00416322	0.0136476	0.761072
cg18621819	-0.00395863	0.00786763	0.616157	0.00592261	0.004426	0.184419	-0.00107739	0.00634491	0.865568
cg18621852	0.0194155	0.0310047	0.532856	0.00597477	0.017442	0.732782	-0.0201342	0.025004	0.42293
cg18621863	-0.0016261	0.00309341	0.600488	-0.00209434	0.00174022	0.232127	0.00226774	0.0024947	0.365908
cg18622049	-0.00438018	0.00816503	0.593044	-0.00396769	0.0045933	0.390129	0.00506157	0.00658475	0.444213
cg18622075	-0.00521011	0.00782074	0.507093	-0.00119895	0.00439962	0.78589	0.00371656	0.0063071	0.557246
cg18622097	0.0110975	0.0118696	0.352461	-0.00180815	0.00667735	0.78721	-0.0099388	0.00957235	0.302083
cg18622111	-0.00492868	0.00658511	0.45625	0.00250048	0.00370451	0.501519	-0.00178583	0.00531061	0.737491
cg18622157	-0.00476067	0.0149937	0.751634	-0.00593362	0.00843481	0.483686	0.01293	0.0120918	0.287952
cg18622232	-0.0135731	0.0155666	0.385698	0.00418339	0.00875712	0.63408	0.00987553	0.0125538	0.433671
cg18622257	0.00362644	0.0104458	0.729324	-6.80743e-05	0.00587638	0.990784	-0.00548546	0.00842411	0.516698
cg18622281	0.00646413	0.0138981	0.643042	-0.00339852	0.00781846	0.664897	0.00257297	0.0112082	0.818984
cg18622418	0.00208857	0.0212928	0.922093	-0.0104948	0.0119784	0.383421	-0.0172058	0.0171717	0.319197
cg18622493	-0.0040874	0.00288758	0.160573	-0.000519024	0.00162443	0.750123	0.00432148	0.00232871	0.0669568
cg18622506	-0.000175965	0.0125423	0.988839	-0.00558773	0.00705577	0.430601	0.000140879	0.0101148	0.98892
cg18622538	-0.0187863	0.0172913	0.280348	-0.000439461	0.00972738	0.964072	0.00736971	0.0139447	0.598533
cg18622603	0.0211153	0.0131644	0.112429	-0.0031375	0.00740571	0.672884	-0.0107331	0.0106165	0.314892
cg18622631	0.00529488	0.0116806	0.651484	-0.000425085	0.00657102	0.948572	-0.00211254	0.00941991	0.823091
cg18622663	-0.0133108	0.00744875	0.0775044	-0.00106405	0.00419036	0.800165	0.014021	0.0060071	0.0219521
cg18622715	0.00434156	0.0153475	0.777954	-0.00176789	0.00863385	0.838247	0.00246016	0.0123771	0.842919
cg18622870	-0.00294647	0.00693666	0.672079	0.0100911	0.00390227	0.0114147	0.0022261	0.00559412	0.691675
cg18622896	-0.0174018	0.0121268	0.15496	0.00952676	0.00682202	0.166208	0.00863706	0.00977973	0.379641
cg18622950	0.00118022	0.0118172	0.92068	-0.0109901	0.00664784	0.101981	0.0110304	0.00953003	0.250336
cg18622954	-0.00326007	0.00425733	0.445944	-0.000407655	0.002395	0.865248	0.0038573	0.00343336	0.264398
cg18622977	-0.0178586	0.0206714	0.390058	0.00586243	0.0116289	0.615477	0.0145604	0.0166706	0.384897
cg18623022	-0.00352243	0.0110008	0.749605	0.00262905	0.00618861	0.672041	-0.00154842	0.0088717	0.86186
cg18623047	0.0192198	0.0190143	0.314978	0.00533567	0.0106967	0.619198	-0.0138984	0.0153343	0.367305
cg18623069	-0.00261856	0.00868903	0.763873	-0.00560735	0.00488808	0.254539	0.00489506	0.00700734	0.486733
cg18623099	0.0070085	0.00650042	0.284012	-0.00140136	0.00365687	0.702517	-0.00683844	0.00524232	0.195595
cg18623118	-0.00518387	0.0051533	0.317303	0.000683812	0.00289903	0.814096	0.00187449	0.00415592	0.653108
cg18623130	0.00131614	0.0145009	0.927894	0.00230588	0.00815758	0.778119	0.0125938	0.0116943	0.284566
cg18623216	-0.0232509	0.011754	0.0511532	0.00825451	0.0066123	0.215328	0.0145542	0.00947909	0.128399
cg18623263	0.0158636	0.009269	0.0906412	-0.00812315	0.00521435	0.122986	-0.00972806	0.00747506	0.196637
cg18623314	-0.0112233	0.0100162	0.26565	0.00138179	0.00563466	0.806869	0.0153244	0.0080776	0.0612036
cg18623322	0.0161154	0.0341064	0.637778	-0.0213787	0.0191868	0.268318	-0.0300802	0.0275054	0.277214
cg18623336	0.00197153	0.00387783	0.612482	-0.00353751	0.00218151	0.108594	-0.00157944	0.00312731	0.614831
cg18623351	-0.0175039	0.00744469	0.0210275	-0.00246644	0.00418807	0.557477	0.0137226	0.00600383	0.024764
cg18623355	-0.0349922	0.0103006	0.00103797	0.0154526	0.00579466	0.00916889	0.0264411	0.00830696	0.0020367
cg18623452	-0.00742949	0.0240661	0.758296	-0.00182313	0.0135386	0.893198	0.0270078	0.0194083	0.167687
cg18623462	-0.0021727	0.008124	0.789776	-0.000474646	0.00457022	0.917528	-0.00348749	0.00655166	0.595902
cg18623476	0.00193589	0.0141333	0.891375	-0.00304477	0.00795079	0.702711	-0.00159929	0.0113979	0.888743
cg18623623	-0.0101792	0.0175442	0.563311	0.00130358	0.00986964	0.895233	-0.00196551	0.0141487	0.889843
cg18623624	-0.00985754	0.013408	0.464242	-0.00101752	0.00754276	0.89301	0.0175272	0.010813	0.108734
cg18623649	-0.0343055	0.0195906	0.0835332	0.00508432	0.0110209	0.645736	0.0184071	0.015799	0.247245
cg18623658	0.00369376	0.00966599	0.703311	0.00406371	0.00543768	0.456931	-0.00649338	0.00779521	0.407181
cg18623672	-0.0047262	0.00326311	0.151192	0.00129624	0.00183569	0.482036	0.00341612	0.00263156	0.197753
cg18623707	-0.00768673	0.00710896	0.282634	0.00246403	0.0039992	0.539456	0.00860979	0.00573308	0.136861
cg18623708	0.00459216	0.00241561	0.0606867	-0.00163356	0.00135892	0.232663	-0.00431849	0.00194809	0.0293079
cg18623833	0.00153821	0.0120862	0.899027	-0.00699206	0.00679916	0.306693	0.00405726	0.00974697	0.67827
cg18623836	-0.0359109	0.0147168	0.0167599	0.0268928	0.00827908	0.00166333	0.0142603	0.0118685	0.232886
cg18623931	0.000215935	0.00776101	0.977868	-0.00338318	0.00436602	0.440556	-0.00273579	0.00625892	0.663145
cg18623980	-0.0152897	0.013134	0.247628	0.0037627	0.00738863	0.611893	0.0103454	0.010592	0.331483
cg18624016	0.0188059	0.019597	0.339962	0.00338574	0.0110245	0.759509	-0.00552711	0.0158042	0.72741
cg18624032	0.050299	0.034237	0.145486	-0.0329514	0.0192603	0.0907573	-0.0549483	0.0276107	0.0497928
cg18624059	0.00577298	0.00740974	0.43808	0.000736805	0.00416841	0.860118	-0.00502363	0.00597564	0.402883
cg18624102	-0.176815	0.123853	0.157064	0.223104	0.0696742	0.0019201	0.0554203	0.0998818	0.580448
cg18624104	-0.00332283	0.00658243	0.615004	0.00094272	0.003703	0.79966	0.00111197	0.00530845	0.834581
cg18624108	-0.00441514	0.00732123	0.548075	-0.00155341	0.00411861	0.706988	0.00152392	0.00590426	0.79695
cg18624121	-0.0135924	0.0138879	0.330494	0.0144266	0.00781275	0.068294	0.00391795	0.0112	0.727341
cg18624241	-0.0043308	0.00915734	0.637474	-0.00387336	0.00515153	0.454198	0.0063836	0.007385	0.389801
cg18624290	-0.00714248	0.0128597	0.580068	0.00314116	0.00723431	0.66524	0.00581421	0.0103708	0.576521
cg18624348	-0.00627163	0.00537264	0.246342	0.00848693	0.00302242	0.00618236	0.000956905	0.0043328	0.825738
cg18624522	-0.0168271	0.0125393	0.183185	0.0025207	0.00705407	0.721723	0.00830174	0.0101124	0.413973
cg18624536	0.0043225	0.0121612	0.723146	-0.00727642	0.0068414	0.290528	-0.00486676	0.00980753	0.621015
cg18624544	0.00103141	0.00570816	0.857041	-0.00196167	0.00321117	0.542903	-0.0056459	0.00460339	0.22341
cg18624562	0.000652317	0.0116778	0.955585	-0.00561498	0.00656945	0.395114	0.00101709	0.00941767	0.914252
cg18624581	-0.00321031	0.00528259	0.544997	0.00219698	0.00297176	0.461771	0.00436354	0.00426019	0.308619
cg18624660	-0.00475132	0.0167168	0.776931	-0.00169188	0.00940419	0.857654	-0.00114554	0.0134814	0.932484
cg18624777	-0.00168386	0.012161	0.890201	0.000287198	0.00684125	0.966613	-0.00169792	0.00980731	0.862962
cg18624866	-0.0260424	0.00986703	0.00988037	-0.000435165	0.00555078	0.937696	0.00570119	0.00795734	0.475665
cg18624930	0.0165033	0.0256259	0.521304	-0.016648	0.0144161	0.2514	-0.0316937	0.0206662	0.128841
cg18625006	-0.0131028	0.00752276	0.0851685	0.00208118	0.00423199	0.624147	0.0083467	0.00606679	0.172497
cg18625011	-0.00268907	0.0085526	0.753976	0.00440218	0.00481133	0.362801	-0.00104031	0.00689731	0.880469
cg18625099	-0.00321724	0.00945313	0.734443	0.00279695	0.00531793	0.600294	0.00707529	0.00762355	0.355992
cg18625147	0.00599052	0.00378986	0.117668	-0.00749728	0.00213202	0.00070419	-0.00220598	0.00305636	0.472419
cg18625158	0.00933163	0.00910655	0.308404	-0.00431977	0.00512296	0.401474	-0.00792894	0.00734404	0.283355
cg18625207	0.0113318	0.0110701	0.308909	-0.0130066	0.00622756	0.0397399	-0.00706339	0.00892755	0.431035
cg18625232	0.0126336	0.0169474	0.458051	-0.000710398	0.0095339	0.940777	-0.0034234	0.0136674	0.802821
cg18625258	0.00260485	0.0224977	0.908098	-0.00819124	0.0126563	0.519242	0.00824349	0.0181435	0.650735
cg18625270	-0.00509686	0.00692121	0.463508	0.000149147	0.00389358	0.969534	0.00520678	0.00558166	0.353546
cg18625289	-0.00685203	0.0158831	0.667267	0.0142495	0.00893517	0.114478	0.00282108	0.0128091	0.826212
cg18625303	0.00459564	0.013181	0.728209	0.00232126	0.00741506	0.755012	-0.00104282	0.0106299	0.922082
cg18625305	-0.019119	0.0105476	0.0734184	-0.00879935	0.00593366	0.141785	0.0179428	0.00850623	0.0378536
cg18625361	0.00304507	0.00224403	0.178385	-1.10158e-05	0.0012624	0.993058	-0.00194757	0.00180972	0.284895
cg18625477	0.00314307	0.0174635	0.857597	0.0105947	0.00982423	0.283893	-0.00102284	0.0140836	0.942274
cg18625486	-0.0101351	0.0246211	0.681635	0.0141486	0.0138508	0.309915	0.00333275	0.0198558	0.867102
cg18625530	0.0436642	0.0288707	0.13414	-0.0403715	0.0162414	0.0148875	-0.0216848	0.023283	0.354306
cg18625538	0.0248384	0.0261634	0.345131	0.00107422	0.0147184	0.94199	-0.0276401	0.0210997	0.193733
cg18625569	-0.0041202	0.00932031	0.659563	0.00620769	0.00524321	0.239734	-1.41053e-05	0.00751643	0.998507
cg18625610	-0.0121978	0.0181261	0.502809	0.00544192	0.010197	0.594956	0.0134309	0.0146179	0.360801
cg18625627	-0.00739822	0.0166413	0.657761	0.0121358	0.00936172	0.198371	0.00225192	0.0134205	0.867142
cg18625630	0.0144293	0.0156033	0.357708	0.00551856	0.00877775	0.531233	-0.00745534	0.0125834	0.555106
cg18625738	0.00557921	0.0153407	0.716996	-0.00277974	0.00863006	0.748168	0.00070882	0.0123717	0.954446
cg18625793	-0.0142009	0.0109176	0.196862	0.0184568	0.00614176	0.00348827	0.00660864	0.00880455	0.45497
cg18625804	-0.00290846	0.0031812	0.363165	0.00174488	0.00178961	0.332323	0.00146452	0.00256551	0.569607
cg18625830	-0.0106701	0.0116142	0.360846	0.0004919	0.00653367	0.940163	0.0049029	0.00936637	0.602018
cg18625916	-0.00917499	0.0125112	0.465367	0.00930551	0.00703826	0.189671	0.010408	0.0100897	0.305214
cg18625948	-0.0171737	0.016616	0.304271	0.0167929	0.00934747	0.0759648	0.0137286	0.0134001	0.3085
cg18625949	0.0151547	0.00737921	0.0430781	-0.00634409	0.00415124	0.130166	-0.0074154	0.00595102	0.216161
cg18625951	-0.00628263	0.00891129	0.482726	0.0060513	0.00501312	0.230745	-0.00271753	0.00718658	0.706269
cg18625956	-0.00738461	0.00672815	0.275492	0.00254825	0.00378498	0.502612	0.00723537	0.00542597	0.18594
cg18626035	0.00223231	0.0119188	0.851877	-0.00208393	0.00670501	0.756713	-0.000582641	0.00961201	0.951807
cg18626060	0.00329483	0.0101976	0.747413	-0.00518641	0.00573672	0.368512	0.000450955	0.0082239	0.956399
cg18626098	3.98839e-05	0.0123909	0.997439	0.00567488	0.0069706	0.417853	-0.00200278	0.00999273	0.841628
cg18626282	-0.00387278	0.00228168	0.093291	-0.00111513	0.00128358	0.387422	0.00380381	0.00184008	0.0417571
cg18626323	0.0128164	0.0260003	0.623331	-0.0131011	0.0146267	0.372941	-0.0203595	0.0209681	0.334315
cg18626346	-0.00130959	0.00440531	0.766982	0.000173754	0.00247824	0.944269	0.00161949	0.0035527	0.649661
cg18626427	-0.00116829	0.0136069	0.93178	0.0126977	0.00765466	0.100838	-0.00621127	0.0109734	0.572864
cg18626460	0.0085722	0.0141001	0.544838	-0.00860393	0.0079321	0.281123	-0.00642411	0.0113711	0.573596
cg18626502	0.00941621	0.00666446	0.161337	-0.00580384	0.00374914	0.125327	-0.00172761	0.0053746	0.748666
cg18626519	0.00168335	0.008412	0.84187	0.0092425	0.00473224	0.0540988	-0.00480982	0.00678392	0.480263
cg18626635	-0.0039184	0.00994139	0.694458	-0.0064835	0.00559261	0.249581	0.00247035	0.00801731	0.75874
cg18626683	-0.0057003	0.013473	0.673298	-0.00751664	0.00757935	0.324146	0.00923792	0.0108654	0.397595
cg18626699	-0.0129426	0.00918008	0.162229	0.0081116	0.00516433	0.119968	0.00865924	0.00740334	0.245416
cg18626709	0.0018401	0.00321843	0.569009	0.000412379	0.00181055	0.820377	-0.000612721	0.00259553	0.813948
cg18626864	-0.0171303	0.0118542	0.152111	-0.00201435	0.00666867	0.763343	0.0165731	0.0095599	0.086614
cg18626907	0.00609031	0.00925416	0.512243	0.0039003	0.005206	0.455809	-0.000781311	0.00746309	0.916868
cg18626932	-0.00514192	0.0152224	0.736357	0.00316583	0.0085635	0.712534	0.000108726	0.0122762	0.992954
cg18626954	0.00940794	0.0145375	0.519279	0.000337861	0.00817819	0.967144	0.00516028	0.0117239	0.660945
cg18626958	0.0490454	0.0467169	0.296767	-0.0125052	0.026281	0.635419	-0.0277508	0.0376752	0.463406
cg18626978	-0.00595715	0.00549239	0.281158	0.00149	0.00308979	0.630879	0.0051054	0.00442938	0.252297
cg18627031	0.00199222	0.00289055	0.492563	-0.00336294	0.0016261	0.0416711	0.000673953	0.00233111	0.773199
cg18627042	0.00694756	0.00836198	0.408386	0.00700639	0.0047041	0.140077	-0.0133546	0.00674358	0.0508999
cg18627132	-0.0127379	0.0130412	0.331466	-0.000502375	0.00733641	0.945567	0.00933689	0.0105171	0.377165
cg18627139	-0.0120425	0.0155248	0.440082	0.000171653	0.00873362	0.984365	0.00586216	0.0125201	0.640826
cg18627179	0.0239735	0.0220303	0.27958	-0.0308995	0.0123933	0.014597	-0.0256226	0.0177665	0.152924
cg18627182	0.00942706	0.00332823	0.00576666	-0.00498049	0.00187232	0.009337	-0.0068394	0.00268408	0.0126279
cg18627235	0.00617845	0.00588616	0.296851	-0.00238281	0.0033113	0.473745	-0.00312279	0.00474694	0.512409
cg18627318	-0.0102866	0.00807278	0.206053	-0.00418274	0.0045414	0.359645	0.00920267	0.00651035	0.161148
cg18627328	-0.0011489	0.0164323	0.944424	0.00100923	0.00924411	0.913321	0.00864619	0.0132519	0.515873
cg18627347	-0.00313169	0.00736774	0.671871	-0.00286535	0.00414478	0.491251	0.00438676	0.00594177	0.462371
cg18627355	-0.0261963	0.0135051	0.0557289	0.00649604	0.00759743	0.394938	0.0191623	0.0108913	0.082106
cg18627359	-0.017469	0.0212427	0.413177	0.0185921	0.0119502	0.123473	-0.00458418	0.0171313	0.789662
cg18627360	0.00393085	0.00384022	0.308928	-0.00243026	0.00216035	0.263782	-0.000499859	0.00309697	0.872159
cg18627389	0.0108679	0.013838	0.434422	0.0136209	0.00778467	0.0837786	-0.0159762	0.0111597	0.155926
cg18627427	0.0121626	0.0156269	0.438547	-5.00158e-05	0.00879103	0.995474	-0.0185412	0.0126024	0.144919
cg18627442	-0.00432244	0.00495355	0.385342	0.00301347	0.00278666	0.282582	0.0024024	0.00399483	0.549189
cg18627459	0.00224625	0.00220816	0.311923	-0.000594371	0.00124222	0.633541	-5.30686e-05	0.00178079	0.976296
cg18627480	0.00620657	0.00347378	0.077553	-1.86255e-05	0.0019542	0.992418	-0.00646388	0.00280146	0.0234675
cg18627486	0.0177362	0.0134331	0.190267	-0.00775682	0.0075569	0.307589	-0.0113184	0.0108332	0.299084
cg18627493	0.0024588	0.00676946	0.717342	0.00252926	0.00380821	0.508385	-0.00158019	0.00545928	0.772942
cg18627496	-0.00923292	0.00585438	0.118488	-0.000353886	0.00329343	0.914683	0.00410692	0.00472131	0.386822
cg18627568	-0.000595598	0.00242889	0.806882	-0.000522619	0.00136639	0.70306	0.00135974	0.0019588	0.489468
cg18627650	-0.00183594	0.00817687	0.822885	0.00295987	0.00459996	0.521661	0.00607276	0.0065943	0.359703
cg18627662	-0.035335	0.0206895	0.0913095	0.0188464	0.011639	0.1091	0.0232177	0.0166852	0.1677
cg18627677	-0.0136599	0.0107305	0.206488	0.00411615	0.00603651	0.497171	0.0142443	0.00865367	0.103448
cg18627694	0.00337936	0.0211776	0.873597	-0.0134826	0.0119137	0.260948	0.00292818	0.0170789	0.864277
cg18627729	0.0235123	0.0195027	0.231321	-0.0205049	0.0109714	0.0650748	-0.0255435	0.0157281	0.108064
cg18627764	0.00522821	0.012135	0.667678	-0.00261519	0.00682665	0.702613	-0.00120405	0.00978638	0.902371
cg18627816	0.00130335	0.0153573	0.932566	0.00151914	0.00863937	0.860839	-0.000423026	0.012385	0.972833
cg18627821	-0.0291983	0.0148095	0.051908	0.00914918	0.00833118	0.275225	0.0223907	0.0119432	0.06426
cg18627852	-0.00185837	0.0027608	0.502692	0.000136914	0.00155311	0.929961	0.00182015	0.00222647	0.415925
cg18628039	-0.00357535	0.00790749	0.652315	-5.12867e-07	0.00444842	0.999908	0.00719405	0.00637705	0.262446
cg18628094	-0.0109315	0.00698718	0.121415	0.0106437	0.0039307	0.00818621	0.00524246	0.00563487	0.354819
cg18628104	0.00407705	0.0105042	0.698887	-0.0108308	0.00590924	0.070326	6.70492e-05	0.00847122	0.993703
cg18628110	-0.0143491	0.0109182	0.192303	0.00951882	0.00614213	0.124915	0.00793814	0.00880508	0.369848
cg18628157	0.000862012	0.00743103	0.907925	0.00207058	0.00418038	0.62166	0.00252709	0.00599281	0.674318
cg18628164	-0.000513667	0.00319536	0.872669	0.000456972	0.00179758	0.799943	-0.00162492	0.00257692	0.530018
cg18628232	0.016774	0.0090745	0.0680112	-0.000496646	0.00510493	0.922727	-0.0112581	0.00731819	0.127671
cg18628255	0.00768593	0.022303	0.731236	0.0113129	0.0125467	0.369783	-0.00198993	0.0179864	0.912167
cg18628297	-0.00785068	0.00615182	0.205376	3.90189e-05	0.00346075	0.991031	0.00641025	0.00496118	0.199831
cg18628367	-0.0101363	0.010249	0.325469	0.00215081	0.00576567	0.710049	0.00532835	0.0082654	0.520885
cg18628371	0.000690695	0.00369984	0.852355	0.00177572	0.00208137	0.395976	-0.000314298	0.00298376	0.916357
cg18628449	-0.0121579	0.0139663	0.38647	-0.00577233	0.00785686	0.464553	0.00311782	0.0112632	0.782595
cg18628483	0.00420199	0.0226109	0.853014	-0.00258071	0.01272	0.839708	-0.0156763	0.0182348	0.392378
cg18628493	0.00162688	0.00430431	0.706399	-0.00188416	0.00242142	0.438659	0.0012446	0.00347124	0.720824
cg18628497	-0.00949828	0.0128995	0.463558	-0.000160843	0.00725671	0.982369	0.000636888	0.0104029	0.951326
cg18628619	-0.000215955	0.0107767	0.984059	0.00287559	0.00606254	0.636487	-0.000651623	0.00869098	0.940409
cg18628639	0.000807764	0.00817889	0.92156	0.0043229	0.0046011	0.350117	0.000873674	0.00659592	0.894936
cg18628646	0.000482571	0.0108851	0.964743	0.00429202	0.00612349	0.485273	0.000412926	0.00877836	0.962592
cg18628676	0.00710104	0.00804542	0.379932	-0.00724099	0.00452602	0.113341	0.000446024	0.00648829	0.945356
cg18628732	-0.0105916	0.0200856	0.599342	-0.00602932	0.0112993	0.59501	0.0257157	0.0161982	0.116097
cg18628787	-0.00453554	0.0028009	0.109084	0.00227273	0.00157567	0.152867	0.00414105	0.00225881	0.07026
cg18628801	0.0146427	0.0120949	0.229384	-0.00404465	0.00680408	0.553793	-0.00607665	0.00975402	0.53496
cg18628811	0.0155735	0.00940958	0.101598	-0.00694564	0.00529343	0.193011	-0.00832112	0.00758842	0.275933
cg18628853	-0.0825777	0.0667396	0.219379	0.0243463	0.0375449	0.518436	0.0568716	0.0538227	0.293666
cg18628908	-0.0042622	0.00817308	0.60338	0.00475862	0.00459783	0.303618	0.00370282	0.00659124	0.575745
cg18628962	0.00980181	0.0126314	0.43991	-0.0116671	0.00710589	0.104307	-0.00164218	0.0101867	0.872312
cg18628968	0.00746939	0.00978432	0.447336	-0.00367275	0.00550425	0.506415	0.00152627	0.00789064	0.847086
cg18628980	-0.00431573	0.0133067	0.746486	0.0114644	0.00748576	0.129361	0.00504881	0.0107312	0.639219
cg18629006	-0.00545935	0.00918166	0.553695	-0.00667279	0.00516522	0.199904	-0.00186619	0.00740462	0.801626
cg18629038	0.00817566	0.00777029	0.295704	-0.00191402	0.00437124	0.662593	-0.00381269	0.00626641	0.544523
cg18629040	0.005974	0.0216206	0.78298	0.0130818	0.0121628	0.285169	-0.010593	0.0174361	0.545118
cg18629042	-0.000848966	0.00991684	0.931979	-0.00290284	0.0055788	0.604183	0.00456635	0.00799751	0.569525
cg18629060	0.0457341	0.0396918	0.252457	-0.0348481	0.022329	0.122317	-0.0295661	0.0320098	0.358279
cg18629096	-0.00232897	0.0117532	0.843396	0.0161327	0.00661188	0.0167669	-0.00154946	0.00947849	0.870536
cg18629123	0.00936349	0.0263357	0.723063	-0.0126456	0.0148154	0.395756	-0.00483643	0.0212386	0.820412
cg18629132	-0.0206199	0.0275923	0.456941	0.0097264	0.0155223	0.532594	0.0253202	0.022252	0.258366
cg18629151	-0.0236258	0.00934175	0.0132835	0.00821978	0.00525528	0.12151	0.0209533	0.00753373	0.00666782
cg18629270	0.00453442	0.00449922	0.316399	0.0015596	0.00253107	0.53942	-0.00268584	0.00362843	0.461205
cg18629334	-0.00683924	0.0210921	0.746541	0.0172149	0.0118655	0.150508	0.00659465	0.0170099	0.699211
cg18629407	-0.00970572	0.0149806	0.518805	0.00292408	0.00842746	0.729471	0.00407751	0.0120812	0.736566
cg18629421	-0.0237364	0.0148107	0.112722	0.0103713	0.00833186	0.216636	0.0131992	0.0119442	0.272246
cg18629427	-0.0137894	0.00823025	0.0975193	0.00547203	0.00462999	0.240555	0.00995316	0.00663735	0.137431
cg18629514	-0.00240123	0.0162218	0.882673	0.00668548	0.00912569	0.465818	-0.00733456	0.0130822	0.576509
cg18629527	0.00880207	0.00585662	0.136565	-0.00688301	0.00329469	0.0396869	-0.00782083	0.00472312	0.101437
cg18629535	-0.00632166	0.00705964	0.373068	-0.00207889	0.00397146	0.602017	0.00832763	0.0056933	0.147235
cg18629560	-5.01632e-05	0.00899922	0.995566	0.00497042	0.00506258	0.328987	-0.00199838	0.00725749	0.783713
cg18629583	-0.00384355	0.01387	0.782367	0.0103196	0.0078027	0.189527	0.00528529	0.0111856	0.637775
cg18629602	-0.000898179	0.0135343	0.947245	0.0107137	0.00761384	0.163034	0.00289723	0.0109149	0.791314
cg18629615	0.00127847	0.00274338	0.642393	0.00151061	0.00154331	0.330451	-0.00120324	0.00221242	0.587963
cg18629698	-0.00866012	0.0306876	0.778474	0.0266022	0.0172636	0.127045	0.0201059	0.0247483	0.418823
cg18629938	-0.0023614	0.0149792	0.875111	0.0148018	0.00842669	0.0825984	0.00388789	0.0120801	0.748363
cg18629999	-0.00388189	0.0163008	0.812344	-0.0140727	0.00917012	0.12859	-0.00282864	0.0131459	0.830147
cg18630030	0.00272026	0.0124835	0.828023	-0.00278428	0.0070227	0.692753	-0.00530888	0.0100674	0.599336
cg18630040	0.00249578	0.00282568	0.379594	-7.80618e-05	0.00158961	0.960949	-0.00374903	0.00227879	0.103625
cg18630070	-0.00289317	0.00956755	0.76309	0.00137165	0.0053823	0.799459	-0.00040077	0.00771582	0.958697
cg18630091	0.00767534	0.00710141	0.282835	0.000773533	0.00399496	0.84693	-0.00589355	0.00572699	0.30636
cg18630142	0.00706144	0.00741743	0.343793	-0.00913186	0.00417273	0.0313793	0.00110711	0.00598184	0.853608
cg18630178	-0.0447937	0.0320942	0.166441	0.027808	0.0180548	0.127227	0.035958	0.0258826	0.168378
cg18630204	-0.00437917	0.00706143	0.536816	-0.00251308	0.00397246	0.528676	0.00163969	0.00569474	0.774101
cg18630237	0.00679449	0.0162777	0.677431	-0.00338242	0.00915716	0.712767	-0.0134814	0.0131273	0.307346
cg18630243	-0.000591591	0.0087131	0.946027	0.00360991	0.00490162	0.463471	-0.000992324	0.00702674	0.888029
cg18630264	-0.000837712	0.010483	0.936495	0.00647593	0.00589728	0.275252	-0.00032653	0.00845407	0.969281
cg18630265	-0.00901134	0.0255515	0.725206	-0.0014254	0.0143742	0.921241	0.0100426	0.0206062	0.627258
cg18630275	-0.0115081	0.0127982	0.371087	0.00305757	0.00719975	0.672145	0.00947573	0.0103212	0.361174
cg18630337	0.00798852	0.00864835	0.358255	0.00119421	0.0048652	0.806692	-0.00500689	0.00697453	0.474799
cg18630348	-0.00578124	0.0237228	0.80805	0.013439	0.0133454	0.316786	0.0190166	0.0191314	0.323044
cg18630363	0.00725216	0.00991627	0.466583	0.00117446	0.00557847	0.833754	-0.015048	0.00799705	0.0633005
cg18630390	0.00187918	0.0125016	0.880872	-0.00496792	0.00703289	0.481882	-0.00979572	0.010082	0.334006
cg18630422	0.00133682	0.0135255	0.9215	0.00423163	0.00760885	0.579573	-0.00839755	0.0109077	0.44351
cg18630485	-0.0104998	0.00778817	0.181184	-0.000170421	0.0043813	0.969063	0.0117081	0.00628083	0.0657604
cg18630503	0.0016293	0.00546228	0.766215	-0.00178787	0.00307285	0.562223	-0.00486056	0.0044051	0.27297
cg18630511	-0.0085032	0.00563399	0.134939	0.00356175	0.00316945	0.264271	0.00457059	0.00454357	0.317296
cg18630552	0.00357285	0.00343052	0.300603	-0.00101517	0.00192987	0.600236	-0.00362068	0.00276657	0.194155
cg18630644	0.00316102	0.0134006	0.814088	0.000747527	0.0075386	0.921245	-0.0082275	0.010807	0.448577
cg18630751	-0.0356681	0.0182511	0.0539536	0.029338	0.0102673	0.00536902	0.0223902	0.0147187	0.13192
cg18630756	-0.0128617	0.0174359	0.462752	0.00612433	0.00980868	0.534051	0.00122514	0.0140613	0.930774
cg18630794	-0.0031835	0.0069824	0.649602	-0.00332009	0.003928	0.400352	0.000121438	0.00563101	0.982845
cg18630806	0.000672451	0.011483	0.95344	0.00373251	0.00645987	0.564927	-0.00188944	0.00926058	0.838817
cg18630811	0.0100304	0.00816005	0.222387	-0.00627599	0.0045905	0.175177	-0.00820261	0.00658074	0.216021
cg18630855	0.00671383	0.00305688	0.0307933	0.0009956	0.00171967	0.564155	-0.003078	0.00246524	0.215255
cg18630857	-0.0043472	0.0060762	0.476294	4.00383e-05	0.00341822	0.990682	0.00512067	0.0049002	0.298989
cg18631037	-0.00745449	0.00936489	0.428247	0.00482237	0.00526829	0.362594	0.00831137	0.00755239	0.274223
cg18631130	-0.00212851	0.00351292	0.546191	0.000213892	0.00197622	0.914066	-0.000108388	0.00283302	0.969571
cg18631148	-0.000183706	0.0097743	0.985049	-0.00706581	0.00549861	0.202277	0.00508838	0.00788255	0.520326
cg18631201	0.00264635	0.00451484	0.559332	-0.00429664	0.00253986	0.0943694	0.00204025	0.00364103	0.576716
cg18631216	-0.00445389	0.00690697	0.520768	0.000872065	0.00388557	0.822956	0.00420375	0.00557018	0.452522
cg18631301	-0.0344577	0.0232623	0.142232	0.0160883	0.0130864	0.222317	0.0239504	0.01876	0.205195
cg18631313	-0.00556368	0.00702274	0.430428	-0.00464391	0.0039507	0.243091	0.00264456	0.00566354	0.641734
cg18631330	-0.0119334	0.028372	0.675105	0.0168333	0.0159609	0.29457	-0.00359523	0.0228808	0.875516
cg18631376	-0.0362798	0.0139148	0.0107776	0.0213348	0.0078279	0.00779504	0.0183229	0.0112217	0.106209
cg18631465	0.00493941	0.00876989	0.574765	-0.00507267	0.00493357	0.306776	-0.0035087	0.00707255	0.621103
cg18631466	-0.0252095	0.0164579	0.129296	0.0182267	0.00925851	0.0522524	0.0167294	0.0132726	0.210957
cg18631471	0.0251397	0.0238815	0.295469	-0.00919823	0.0134347	0.49542	-0.00391379	0.0192594	0.839453
cg18631484	0.00744122	0.0192451	0.699977	0.0158527	0.0108265	0.146813	-0.0101908	0.0155203	0.513207
cg18631491	0.0123883	0.0144651	0.394171	-3.44357e-05	0.00813746	0.996633	0.00450268	0.0116655	0.700474
cg18631512	-0.00871364	0.0123114	0.481024	0.0135765	0.00692588	0.0532416	0.000183649	0.00992863	0.985286
cg18631513	0.0113779	0.00795253	0.156174	-0.00610483	0.00447376	0.175985	-0.00794178	0.00641338	0.219009
cg18631598	0.00315305	0.0153385	0.837622	0.00420119	0.00862877	0.627595	-0.00713945	0.0123698	0.565352
cg18631692	-0.000977612	0.0110711	0.929844	-0.000194064	0.00622815	0.975216	0.00422825	0.00892839	0.637018
cg18631743	0.0371312	0.0171793	0.0334775	-0.006933	0.00966436	0.475108	-0.0233114	0.0138544	0.0961229
cg18631798	-0.00193093	0.00844547	0.819702	0.0066285	0.00475107	0.166602	-0.0037369	0.00681092	0.584675
cg18631905	-0.0104399	0.0185407	0.574861	0.0172407	0.0104302	0.102028	0.00373951	0.0149522	0.803116
cg18631913	0.00257826	0.00733301	0.726012	-0.000192657	0.00412525	0.96286	-0.00285488	0.00591376	0.630513
cg18631920	-0.00245754	0.00323325	0.449307	-2.52292e-05	0.00181889	0.988966	-0.000871671	0.00260748	0.738979
cg18631946	0.00342477	0.0109423	0.755059	-0.00345436	0.00615568	0.57616	-0.00364858	0.0088245	0.680311
cg18631948	0.00299732	0.00296503	0.314938	-0.00277911	0.001668	0.0993677	-0.00270346	0.00239117	0.261403
cg18631996	-0.00470677	0.0340772	0.890472	-0.019768	0.0191704	0.305385	-0.0116384	0.0274819	0.673005
cg18632018	-0.0111799	0.0213285	0.60152	0.0157692	0.0119985	0.192294	0.00183595	0.0172005	0.915248
cg18632100	0.0023417	0.00634576	0.713032	-0.00413249	0.00356986	0.250267	-0.00482079	0.00511759	0.34886
cg18632102	-0.00870868	0.00512788	0.0931092	0.00296922	0.00288473	0.306264	0.00759394	0.00413542	0.0698065
cg18632152	-0.00164959	0.0152338	0.914025	0.013939	0.00856988	0.107544	-0.00635708	0.0122854	0.606186
cg18632189	-0.0168429	0.0089937	0.0645417	-0.00666278	0.00505948	0.191415	0.01231	0.00725304	0.0933131
cg18632220	0.0148313	0.00853267	0.0858008	0.00301904	0.00480012	0.531068	-0.0118217	0.00688124	0.0894444
cg18632254	-0.00360394	0.00380537	0.34629	0.000448678	0.00214074	0.834489	0.00213259	0.00306887	0.489008
cg18632291	0.0278206	0.0151184	0.0692322	-0.00900205	0.008505	0.292853	-0.0175464	0.0121924	0.153788
cg18632371	-0.00205371	0.0162267	0.899585	0.00114232	0.00912846	0.90071	-0.00467984	0.0130862	0.721516
cg18632412	-0.00367064	0.00898907	0.684047	-0.00100559	0.00505687	0.842849	0.00836105	0.0072493	0.251996
cg18632491	0.00069907	0.00669969	0.917143	-0.00157986	0.00376896	0.676144	-0.00154912	0.00540302	0.775029
cg18632516	0.040137	0.0178111	0.0268022	-0.0202794	0.0100198	0.0461174	-0.0356336	0.0143639	0.0150806
cg18632527	0.00236391	0.00675128	0.727098	-0.00100494	0.00379799	0.79196	0.000190237	0.00544462	0.972209
cg18632581	-0.01324	0.0105616	0.213426	0.0174512	0.00594152	0.00426154	0.00663255	0.00851749	0.43832
cg18632602	-0.00277121	0.0029559	0.351147	0.000715113	0.00166286	0.668248	0.00366388	0.0023838	0.12801
cg18632612	-0.0157701	0.0154617	0.310648	0.0142351	0.00869812	0.105418	0.0246132	0.0124692	0.0516395
cg18632631	-0.0261011	0.0156119	0.0982276	0.0161923	0.00878261	0.0687154	0.0147007	0.0125904	0.246228
cg18632634	0.0177832	0.0125015	0.158547	-0.00342776	0.00703285	0.627234	-0.00958642	0.010082	0.344377
cg18632637	0.00113411	0.00797532	0.887257	0.00554074	0.00448658	0.220249	-0.00825339	0.00643176	0.202901
cg18632712	-0.00117459	0.00425605	0.783232	0.00281678	0.00239427	0.242692	0.00178182	0.00343232	0.60502
cg18632724	0.031859	0.0180618	0.0813437	-0.018965	0.0101608	0.0654217	-0.0140728	0.0145661	0.336717
cg18632745	-0.00925961	0.0102981	0.371111	0.00718205	0.0057933	0.218492	0.0062194	0.00830501	0.456001
cg18632774	-0.000635775	0.0174114	0.970957	0.00789307	0.0097949	0.422587	0.00308066	0.0140415	0.826867
cg18632806	-0.00109998	0.00932336	0.906361	-0.00202845	0.00524493	0.699911	0.000574829	0.00751889	0.93924
cg18632843	-0.00291999	0.00610816	0.633843	-0.004045	0.0034362	0.242412	0.00254105	0.00492597	0.6073
cg18632848	-0.0049078	0.00973642	0.615519	0.00382158	0.0054773	0.487262	0.00255331	0.00785201	0.745845
cg18632993	0.00568398	0.00824785	0.492607	-0.00191249	0.00463989	0.681242	-0.00290054	0.00665154	0.663891
cg18633002	-0.00813664	0.0113984	0.477282	-0.00280758	0.00641226	0.662608	0.00787628	0.00919233	0.393947
cg18633060	0.00254065	0.0163236	0.876684	-0.0105956	0.00918296	0.251805	-5.72858e-05	0.0131643	0.996538
cg18633141	0.0126515	0.0101494	0.215996	-0.00930962	0.00570963	0.106694	-0.00859234	0.00818507	0.296805
cg18633154	0.00380544	0.00485624	0.435443	0.00177125	0.00273192	0.518505	-0.00421588	0.00391635	0.284758
cg18633178	-0.00345207	0.00235558	0.146478	-0.00248404	0.00132515	0.0642913	0.00339746	0.00189968	0.0772675
cg18633191	-0.0152119	0.0147121	0.304084	0.0202369	0.00827643	0.0165447	0.0141397	0.0118647	0.236679
cg18633197	-0.0349159	0.0141669	0.0157293	-0.00067255	0.0079697	0.932946	0.0260369	0.011425	0.0251771
cg18633230	-0.010261	0.00549365	0.0652373	-0.000840981	0.0030905	0.786191	0.0076971	0.00443039	0.0859494
cg18633340	-0.00643479	0.0131259	0.62523	0.00401959	0.00738409	0.58762	0.00752158	0.0105855	0.479305
cg18633362	-0.0209676	0.0105343	0.0497597	0.000386811	0.00592616	0.948111	0.0227337	0.00849548	0.00893834
cg18633432	0.00312808	0.00261728	0.235346	-0.00199193	0.00147237	0.179684	-0.00104476	0.00211072	0.621895
cg18633471	0.00780288	0.00781318	0.320783	-0.00286043	0.00439537	0.516942	-0.00999566	0.006301	0.116371
cg18633518	-0.000928374	0.00883252	0.916537	0.000337823	0.00496881	0.945954	-0.00165159	0.00712306	0.8172
cg18633561	0.0458361	0.0369329	0.217995	0.00632296	0.0207769	0.761623	-0.00656124	0.0297848	0.826175
cg18633568	-0.00603454	0.0125891	0.632923	0.00369281	0.00708208	0.603423	0.0138769	0.0101526	0.17528
cg18633582	0.00781534	0.010685	0.466529	0.00160275	0.00601094	0.790394	-0.0144103	0.00861702	0.0981407
cg18633587	0.00458279	0.00963584	0.635581	-0.00262782	0.00542072	0.629084	0.00316303	0.00777089	0.685005
cg18633600	-0.00953766	0.0187459	0.61222	0.00623277	0.0105457	0.55607	0.00890617	0.0151178	0.557344
cg18633672	0.00666636	0.00687928	0.33527	-0.0028535	0.00387	0.462946	-0.00484392	0.00554785	0.38506
cg18633684	0.00106391	0.013838	0.938897	-0.00531052	0.00778465	0.496981	0.00515445	0.0111597	0.645348
cg18633693	0.000413707	0.00387835	0.915301	-0.00242574	0.0021818	0.269356	0.00243094	0.00312772	0.439184
cg18633711	-0.0122777	0.0238625	0.608226	0.0138144	0.0134241	0.306363	0.0178228	0.0192441	0.356993
cg18633728	0.00406528	0.00976281	0.678164	-0.00827945	0.00549215	0.135389	0.00136549	0.00787329	0.862724
cg18633736	0.00066322	0.00407914	0.871228	-0.000656856	0.00229475	0.775389	0.000690265	0.00328965	0.834303
cg18633745	-0.0202334	0.0110922	0.0716491	0.00487722	0.00623999	0.436617	0.0113269	0.00894536	0.208888
cg18633784	-0.00281622	0.00922416	0.760877	0.00409633	0.00518912	0.43207	-0.00301911	0.00743889	0.685869
cg18633802	0.011287	0.00673436	0.0974061	-0.00866585	0.00378847	0.0246548	-0.0140745	0.00543098	0.011245
cg18633840	-0.0205624	0.0129361	0.115652	0.0127012	0.00727732	0.0845442	0.00658153	0.0104324	0.529817
cg18633926	-0.00248563	0.00794974	0.755299	-0.00552898	0.00447219	0.219751	-0.00106442	0.00641112	0.86853
cg18633990	-0.010569	0.0111004	0.343729	-0.00185237	0.0062446	0.767469	0.00973923	0.00895198	0.279696
cg18634030	-8.59967e-05	0.0132372	0.994832	0.00179895	0.00744671	0.809691	-0.000180382	0.0106753	0.986558
cg18634060	-0.0207472	0.0101434	0.0439077	0.00985464	0.00570622	0.0878003	0.016457	0.00818018	0.0474065
cg18634175	-0.0020812	0.00599485	0.729325	0.00540769	0.00337245	0.112536	0.00127611	0.00483459	0.792454
cg18634201	0.0200965	0.024367	0.411827	0.00602871	0.0137079	0.661198	-0.0101821	0.019651	0.6057
cg18634211	0.0367957	0.0317209	0.249304	-0.0197664	0.0178449	0.271125	-0.0163823	0.0255816	0.523638
cg18634249	0.0025711	0.00684585	0.708172	0.000283835	0.00385119	0.941422	-0.000491921	0.00552089	0.929211
cg18634269	-0.0142919	0.0121859	0.244146	0.00587348	0.0068553	0.393976	0.0113245	0.00982744	0.252414
cg18634279	-0.0047523	0.009234	0.608131	0.00366347	0.00519466	0.48259	0.000450943	0.00744683	0.951856
cg18634301	0.00960003	0.0104537	0.361042	-0.0118396	0.00588083	0.047252	-0.00964048	0.0084305	0.256031
cg18634314	0.0278221	0.0229746	0.229255	-0.0148702	0.0129245	0.253149	-0.0177715	0.018528	0.340194
cg18634334	0.0306503	0.03035	0.315412	-0.0162646	0.0170736	0.343486	-0.0348807	0.024476	0.15779
cg18634342	0.006308	0.00313473	0.0473554	-0.00357276	0.00176347	0.0459027	-0.00256216	0.00252803	0.313698
cg18634398	0.0288191	0.0302293	0.343117	-0.0173542	0.0170058	0.310392	-0.0203219	0.0243787	0.406847
cg18634409	0.000104045	0.0025147	0.967094	-0.000560358	0.00141467	0.693019	0.000333985	0.002028	0.869582
cg18634443	-0.0241	0.0190211	0.20861	0.0100166	0.0107005	0.35188	0.021564	0.0153397	0.163439
cg18634464	0.0130067	0.0113363	0.254456	-0.0011526	0.00637732	0.857006	-0.0117816	0.00914223	0.200998
cg18634479	-0.00202722	0.0121895	0.868309	-0.00528922	0.00685732	0.442653	-0.00171269	0.00983034	0.862103
cg18634499	-0.00587114	0.00339198	0.0871004	0.00363978	0.00190819	0.059839	0.00294172	0.00273549	0.285243
cg18634506	0.0189869	0.0206913	0.361411	-0.0130124	0.01164	0.266758	-0.0165499	0.0166866	0.324108
cg18634516	0.0313842	0.0128295	0.0164965	-0.0158684	0.00721733	0.03062	-0.017796	0.0103464	0.0890692
cg18634538	0.0102986	0.0142613	0.472191	0.00715998	0.00802279	0.374669	-0.000550081	0.0115011	0.961965
cg18634560	0.019714	0.0149865	0.191895	-0.00473318	0.00843077	0.57599	-0.0127755	0.012086	0.293481
cg18634637	0.0103409	0.0187678	0.583085	-0.0136062	0.010558	0.200992	-0.00726355	0.0151354	0.632528
cg18634665	0.00317065	0.00553988	0.568608	0.00174799	0.00311651	0.576354	-0.0029163	0.00446768	0.515677
cg18634690	-0.0021944	0.0172843	0.899273	-0.00170592	0.00972344	0.861148	-0.00202921	0.0139391	0.8846
cg18634709	0.00812958	0.0482047	0.866475	-0.0259459	0.0271179	0.341393	-0.032103	0.0388751	0.41123
cg18634758	0.00899446	0.00740281	0.227728	0.000169671	0.00416451	0.967597	-0.00612895	0.00597005	0.307514
cg18634760	-0.00928033	0.0093883	0.325714	-0.000829119	0.00528146	0.875628	0.00207479	0.00757126	0.784722
cg18634762	0.00577871	0.00465725	0.218094	0.00089173	0.00261997	0.734426	-0.00306701	0.00375587	0.416445
cg18634782	-0.00421199	0.00447616	0.34938	0.000171731	0.0025181	0.945788	0.00450749	0.00360983	0.215214
cg18634806	-0.00682369	0.0136326	0.617988	0.000120258	0.00766915	0.987526	0.00150672	0.0109941	0.891317
cg18634848	6.66285e-05	0.00384687	0.986222	-0.00121449	0.00216409	0.576137	0.000652246	0.00310234	0.833981
cg18634852	0.0029688	0.0133801	0.824938	0.00824826	0.00752707	0.276256	0.00432826	0.0107905	0.689339
cg18634868	-0.00276077	0.0119906	0.818455	0.00337987	0.0067454	0.617622	0.00393363	0.0096699	0.685184
cg18635050	0.0083001	0.0152546	0.587794	0.00116184	0.00858161	0.892626	-0.00999625	0.0123022	0.418742
cg18635064	-0.0027076	0.0100689	0.788653	-0.00350279	0.00566436	0.537971	-0.00495268	0.00812017	0.54354
cg18635110	-0.00348571	0.00292059	0.235995	0.000210471	0.001643	0.898371	0.00427638	0.00235533	0.0729551
cg18635169	-0.00460355	0.0240931	0.848924	-0.0240057	0.0135537	0.0801197	0.0148103	0.01943	0.448027
cg18635207	-0.000420123	0.0214152	0.984394	0.0136918	0.0120473	0.25894	0.0100866	0.0172704	0.560742
cg18635246	0.00908317	0.0142296	0.524975	-0.000852421	0.00800497	0.915447	-0.00350736	0.0114756	0.760628
cg18635253	-0.00726565	0.00842306	0.39079	0.00268237	0.00473846	0.572827	0.00596608	0.00679284	0.382262
cg18635278	0.00451408	0.0110057	0.682721	-0.00145796	0.00619133	0.8144	-0.00169466	0.00887561	0.849032
cg18635284	0.0160344	0.0154942	0.303667	-0.0102786	0.00871641	0.241601	-0.0120648	0.0124954	0.337016
cg18635314	0.00606959	0.00650086	0.353125	-0.000657019	0.00365711	0.857851	-0.00155466	0.00524267	0.767541
cg18635361	0.0018909	0.00765871	0.805584	-0.00367015	0.00430847	0.396693	0.00323414	0.00617642	0.6019
cg18635429	-0.00642866	0.00814124	0.431935	-0.00459989	0.00457992	0.318055	-0.000960415	0.00656556	0.884046
cg18635432	-0.00729137	0.0197544	0.712971	0.0160774	0.011113	0.151653	-0.00136167	0.0159311	0.932087
cg18635497	-0.0358009	0.0158377	0.0263462	0.0141063	0.00890961	0.117074	0.0263951	0.0127724	0.0418181
cg18635552	-0.00775147	0.0151453	0.610114	0.00517952	0.00852012	0.544864	0.0104524	0.0122141	0.39453
cg18635614	0.0228276	0.0132157	0.0877438	-0.0139264	0.00743458	0.0644784	-0.0188487	0.0106579	0.0805604
cg18635631	0.0226937	0.00855817	0.00955293	0.000769814	0.00481446	0.873342	-0.0201808	0.0069018	0.00442847
cg18635645	0.00130606	0.00364965	0.721335	0.00279802	0.00205314	0.176545	-0.000443359	0.00294328	0.880621
cg18635657	3.69892e-05	0.01211	0.99757	-0.00597505	0.00681258	0.382925	0.00327098	0.0097662	0.738504
cg18635670	0.00220588	0.00922999	0.811689	-0.00176892	0.00519241	0.734189	0.000626745	0.0074436	0.933096
cg18635723	0.0120897	0.0052638	0.0240917	-0.00585583	0.00296119	0.0512229	-0.00634154	0.00424503	0.138912
cg18635765	-0.00784846	0.0134609	0.5614	-0.00661819	0.00757254	0.384596	0.00451342	0.0108557	0.678628
cg18635791	0.0150557	0.0139932	0.285003	-0.0172947	0.007872	0.0307423	-0.0173324	0.0112849	0.12828
cg18635968	-0.021192	0.0348267	0.544478	0.00235134	0.019592	0.904754	-0.0183288	0.0280862	0.515782
cg18635970	-0.00131087	0.0176386	0.940932	0.00319176	0.00992276	0.748499	0.00281485	0.0142248	0.843609
cg18636003	0.0218401	0.0235736	0.356828	-0.0119188	0.0132615	0.371327	0.00379848	0.0190111	0.842112
cg18636012	-0.00285852	0.00264406	0.282706	0.00199971	0.00148744	0.182397	0.00180981	0.00213232	0.398403
cg18636023	-0.00147606	0.0190486	0.938417	0.00507273	0.010716	0.637155	0.00790739	0.0153619	0.608071
cg18636060	-0.0128313	0.011202	0.255241	-0.00521855	0.00630178	0.409929	0.0146782	0.00903395	0.107911
cg18636178	0.00980687	0.0110624	0.377846	-0.000396413	0.00622323	0.949359	-0.0105755	0.00892134	0.239155
cg18636319	-0.046439	0.0203344	0.024879	0.0306059	0.0114393	0.00894997	0.0378346	0.0163989	0.023478
cg18636485	-0.0254703	0.0135156	0.0629123	0.00909003	0.00760328	0.235201	0.0233287	0.0108997	0.0351952
cg18636509	0.0110282	0.0106473	0.303246	0.00162481	0.00598973	0.786845	-0.00870196	0.00858661	0.313729
cg18636558	-0.00189897	0.00608127	0.755603	0.00386312	0.00342106	0.261983	0.00291311	0.00490428	0.554094
cg18636634	0.0307172	0.0101403	0.00324714	-0.0120741	0.00570453	0.0372188	-0.0216731	0.00817776	0.00959094
cg18636641	6.97682e-05	0.0135834	0.995914	0.00448992	0.00764147	0.558377	0.00463598	0.0109545	0.673215
cg18636647	-0.00376815	0.0109418	0.731411	0.0123482	0.00615542	0.0480285	0.0086633	0.00882414	0.328998
cg18636679	-0.00298635	0.0131237	0.820539	-0.00164864	0.00738282	0.823831	0.00227797	0.0105837	0.8301
cg18636698	0.00714825	0.026544	0.788353	-0.0256197	0.0149325	0.089861	0.00211683	0.0214066	0.921461
cg18636716	-0.00861002	0.00650647	0.189284	0.0034036	0.00366027	0.355068	0.00613208	0.00524719	0.245816
cg18636728	-0.00105297	0.010296	0.918783	-0.00034976	0.0057921	0.95199	0.000218942	0.00830329	0.979026
cg18636739	-0.0169009	0.0263997	0.523769	0.0158886	0.0148514	0.287718	0.00411043	0.0212903	0.847368
cg18636829	-0.00179686	0.00757654	0.813102	0.000508052	0.00426224	0.9054	-0.00304848	0.00611016	0.619125
cg18637126	0.00340061	0.00323547	0.29622	0.000318047	0.00182014	0.861702	-0.00559714	0.00260927	0.0347983
cg18637184	-0.00496677	0.0145903	0.734383	0.00071819	0.00820787	0.93048	0.00730449	0.0117664	0.536398
cg18637203	0.000232962	0.0226051	0.991801	-4.56154e-05	0.0127167	0.997146	-0.00422346	0.01823	0.817346
cg18637232	0.00719779	0.0128619	0.577209	-0.010433	0.00723555	0.153003	-0.0150121	0.0103726	0.151494
cg18637238	0.00170631	0.0109716	0.876779	-0.00294466	0.00617216	0.634524	0.00118717	0.00884812	0.893583
cg18637244	0.00365786	0.00465161	0.433841	-0.00271507	0.0026168	0.302421	-0.00220697	0.00375132	0.557879
cg18637291	-0.0146319	0.00848752	0.0883565	-0.00218362	0.00477472	0.648602	0.00503138	0.00684482	0.464324
cg18637339	-0.002057	0.00424464	0.629199	-0.00140234	0.00238785	0.558571	3.16969e-06	0.00342312	0.999263
cg18637355	-0.0140611	0.0080989	0.086156	0.0047337	0.0045561	0.301761	0.00729772	0.00653142	0.267003
cg18637380	-0.0130848	0.012367	0.293037	-0.00323894	0.00695718	0.642725	0.0174663	0.0099735	0.0835067
cg18637383	-0.00286115	0.0132016	0.82894	0.0074809	0.00742666	0.316648	-0.00802125	0.0106465	0.453282
cg18637466	0.00334359	0.00690242	0.629342	-0.00157797	0.00388301	0.685486	-0.00262627	0.00556651	0.63828
cg18637476	-0.00592824	0.0228504	0.795925	0.00511631	0.0128547	0.691619	0.0037649	0.0184279	0.838604
cg18637486	-0.00501069	0.0450303	0.911662	0.0405011	0.0253321	0.113575	-0.000235732	0.036315	0.994836
cg18637510	0.0140066	0.019269	0.469286	0.0024449	0.0108399	0.822096	-0.00880177	0.0155396	0.572609
cg18637567	-3.77625e-05	0.012152	0.997528	0.00293312	0.00683622	0.668968	-0.00436635	0.00980009	0.657061
cg18637574	0.00337727	0.00346817	0.332924	-0.00432376	0.00195105	0.0293546	-0.00028701	0.00279693	0.918509
cg18637660	0.00204894	0.0104515	0.845045	0.001055	0.00587959	0.858023	0.000268056	0.00842871	0.974704
cg18637698	-0.0100146	0.00773951	0.199183	-0.00163607	0.00435392	0.708025	0.00693054	0.00624158	0.269966
cg18637746	0.00623831	0.00884785	0.482697	-0.00786655	0.00497743	0.117719	-0.00432445	0.00713541	0.546093
cg18637761	0.00704261	0.00955647	0.463184	-0.00329804	0.00537607	0.541206	-0.00111461	0.00770689	0.885349
cg18637843	0.0121459	0.0184453	0.512007	-0.0149116	0.0103766	0.154377	-0.00513341	0.0148754	0.730875
cg18637847	0.00920375	0.00878921	0.297992	-0.00470812	0.00494444	0.343693	-0.00350909	0.00708812	0.621831
cg18637858	-0.0111652	0.0169217	0.511156	-0.00378589	0.00951946	0.691848	-0.000783091	0.0136467	0.954375
cg18637901	0.00851663	0.00809449	0.295712	-0.0122344	0.00455362	0.00867777	-0.000783542	0.00652786	0.904742
cg18637935	-0.000291323	0.0109271	0.978793	-0.0133529	0.00614711	0.0326237	-0.000267201	0.00881222	0.975882
cg18637978	0.00422491	0.00317261	0.186525	-0.000718958	0.00178478	0.688087	-0.00516765	0.00255858	0.046561
cg18637996	0.00637797	0.00503153	0.208402	-0.00270465	0.00283053	0.34202	-0.00307942	0.00405771	0.450009
cg18638005	-0.00237953	0.0121135	0.844738	-0.00276329	0.00681455	0.68613	0.00434381	0.00976904	0.657702
cg18638018	-0.00622202	0.00491463	0.208965	0.00165053	0.00276477	0.552104	0.00437972	0.00396344	0.272265
cg18638023	0.00659773	0.0205337	0.748762	-0.00714779	0.0115514	0.537715	0.00114099	0.0165596	0.945229
cg18638035	0.00503213	0.00616438	0.416596	-0.00437822	0.00346782	0.210211	-0.000994304	0.00497131	0.841952
cg18638056	-0.000683148	0.0085495	0.936501	-0.00232111	0.00480959	0.630619	0.00385064	0.0068948	0.577982
cg18638065	0.0103267	0.0159872	0.52006	-0.00510194	0.00899371	0.57202	-0.0167479	0.012893	0.197458
cg18638118	0.0201436	0.0244463	0.412248	0.00183063	0.0137524	0.894419	-0.0114754	0.0197149	0.562062
cg18638120	-0.00911763	0.0266566	0.733164	0.00330616	0.0149959	0.826032	-0.0104507	0.0214974	0.628122
cg18638180	-0.00683984	0.0288701	0.813291	-0.0169589	0.0162411	0.299354	-0.00882863	0.0232825	0.705488
cg18638206	0.0025275	0.00332421	0.449161	0.00064031	0.00187006	0.732895	-0.00123209	0.00268084	0.646984
cg18638251	-0.0510612	0.0472579	0.282984	0.0121162	0.0265853	0.649734	0.0556842	0.0381115	0.147678
cg18638253	0.00136788	0.00389699	0.72645	-0.00137253	0.00219228	0.532943	0.000710646	0.00314275	0.821649
cg18638257	0.00576811	0.00920795	0.532714	-0.00377759	0.00518	0.467845	-0.00373782	0.00742582	0.616017
cg18638269	-0.00311336	0.0224682	0.89012	0.00578012	0.0126397	0.648622	0.00289008	0.0181197	0.873654
cg18638330	0.0103376	0.00953163	0.281185	-0.00306572	0.0053621	0.569008	-0.0130804	0.00768686	0.0924744
cg18638389	-0.00168069	0.0142391	0.90632	0.000540527	0.00801032	0.946359	-0.00588491	0.0114832	0.609645
cg18638408	-0.0187134	0.00854028	0.0311741	0.00678211	0.0048044	0.161705	0.00968548	0.00688737	0.163291
cg18638433	-0.0131421	0.0076692	0.0902435	0.00392055	0.00431437	0.366068	0.00193318	0.00618488	0.755377
cg18638434	-0.000620516	0.0085635	0.942406	-0.00592215	0.00481747	0.222348	-0.00174368	0.0069061	0.801276
cg18638510	-0.0101987	0.0173097	0.557296	-0.000697472	0.00973769	0.943068	0.010919	0.0139595	0.436277
cg18638536	0.0139466	0.0142449	0.330329	-0.00443843	0.0080136	0.581127	-0.00869813	0.0114879	0.451051
cg18638581	-0.0148829	0.00813388	0.0707952	-0.00146832	0.00457578	0.749081	0.00732659	0.00655963	0.267176
cg18638598	0.00239074	0.00739551	0.747286	0.00151323	0.0041604	0.716969	0.00317244	0.00596417	0.596171
cg18638763	-0.00843994	0.00726507	0.248603	0.000566901	0.00408703	0.890009	0.0116488	0.00585897	0.0500087
cg18638769	-0.0152811	0.0289533	0.599023	0.0173979	0.0162879	0.288476	0.0211784	0.0233496	0.366962
cg18638793	0.00247991	0.00320111	0.440664	-0.00126019	0.00180081	0.48597	-7.23973e-05	0.00258156	0.977693
cg18638840	-0.00698568	0.00353761	0.05155	0.00257473	0.00199011	0.199253	0.00262681	0.00285294	0.359792
cg18638855	-0.00424596	0.0112706	0.707314	-0.00770169	0.00634037	0.227842	0.00530307	0.00908927	0.56114
cg18638857	-0.0049155	0.00308291	0.114551	-0.000637323	0.00173432	0.714176	0.00338373	0.00248624	0.177116
cg18638867	0.00157464	0.00271591	0.563594	-0.000518093	0.00152785	0.735372	-0.000769557	0.00219026	0.726192
cg18638914	-0.000116557	0.00539662	0.982819	-0.00130282	0.00303591	0.66891	-0.00178848	0.00435214	0.682149
cg18638931	0.0345336	0.0244929	0.162205	0.00336798	0.0137787	0.807484	-0.0306426	0.0197525	0.124539
cg18638981	-0.00803552	0.00992063	0.420213	0.00225774	0.00558093	0.686828	0.00365374	0.00800056	0.649062
cg18638998	0.00113452	0.00735107	0.877712	-0.00393999	0.0041354	0.34342	0.00139957	0.00592833	0.813938
cg18639034	0.00796928	0.00917567	0.387554	0.000884052	0.00516185	0.864421	-0.00699347	0.00739979	0.347291
cg18639038	0.00354511	0.0024982	0.159537	-0.000460244	0.00140538	0.744106	-0.00328346	0.00201469	0.106854
cg18639052	0.0085571	0.00574629	0.140148	-0.00203872	0.00323262	0.529948	-0.00416214	0.00463414	0.371643
cg18639097	-0.00076179	0.00645424	0.906323	-0.000425272	0.00363088	0.907036	0.00507141	0.00520507	0.332662
cg18639125	0.00396515	0.00744808	0.595857	-0.0064613	0.00418998	0.126768	-0.0029512	0.00600656	0.62446
cg18639129	-0.0038031	0.013572	0.779992	-0.00431052	0.00763503	0.573853	-0.00381465	0.0109452	0.72831
cg18639142	-0.00351481	0.0139324	0.801437	0.0173902	0.0078378	0.0291682	0.0014855	0.0112359	0.895131
cg18639180	-0.00145172	0.00271265	0.593931	-0.000353921	0.00152602	0.817154	-0.00038739	0.00218764	0.859866
cg18639190	0.00405658	0.00984266	0.681272	-0.00693441	0.00553707	0.213873	-0.00173857	0.00793769	0.827154
cg18639220	-0.0195728	0.0165062	0.239011	0.00680067	0.00928567	0.465949	0.0119359	0.0133115	0.372431
cg18639228	0.0293838	0.0152363	0.0571259	-0.0112853	0.0085713	0.191498	-0.0208214	0.0122874	0.0938265
cg18639238	-0.00170701	0.00890989	0.848524	-0.00364502	0.00501233	0.469095	0.00681814	0.00718545	0.345371
cg18639374	-0.0090475	0.00851535	0.291022	0.00556751	0.00479038	0.248396	-0.000417406	0.00686727	0.951676
cg18639405	0.00361502	0.00371146	0.332813	-0.00122589	0.00208791	0.558668	-4.92487e-05	0.00299314	0.986911
cg18639436	-0.00109593	0.00879295	0.901105	-0.00582207	0.00494654	0.242482	-0.0013511	0.00709114	0.849345
cg18639463	-0.00426296	0.00843002	0.614385	0.00155726	0.00474238	0.743439	0.00192974	0.00679846	0.777216
cg18639495	-0.00402991	0.0095369	0.673684	0.00515065	0.00536506	0.339761	0.000551509	0.00769111	0.943003
cg18639499	0.00175299	0.00533529	0.743292	-0.00181405	0.00300141	0.547189	-0.00194852	0.00430268	0.651802
cg18639504	0.00685907	0.0307735	0.824157	-0.000696032	0.0173119	0.968024	0.0124413	0.0248175	0.617449
cg18639524	0.0290439	0.0302523	0.33975	-0.00700985	0.0170186	0.681455	-0.0205765	0.0243972	0.401373
cg18639578	0.00717714	0.0132962	0.590754	0.0020803	0.00747987	0.781596	-0.00247243	0.0107228	0.818197
cg18639615	-0.0196865	0.0132878	0.142158	0.00514553	0.00747514	0.493106	0.00810212	0.010716	0.451694
cg18639681	0.0347517	0.0277922	0.214579	0.0160621	0.0156347	0.307177	-8.75463e-05	0.0224132	0.996893
cg18639729	-0.00508921	0.0113609	0.655324	0.00655939	0.00639119	0.307654	0.000579897	0.00916212	0.949682
cg18639734	0.00671189	0.0100018	0.503996	0.0058131	0.00562659	0.304465	-0.0104107	0.00806602	0.200311
cg18639788	-0.0100802	0.0148085	0.497906	0.00877181	0.00833061	0.295343	-0.00359527	0.0119424	0.764111
cg18639861	0.0146298	0.00827478	0.0806493	-0.00369369	0.00465505	0.429707	-0.00873283	0.00667326	0.194187
cg18639956	-0.00683677	0.0157773	0.665873	0.000135609	0.00887566	0.987846	0.00392404	0.0127237	0.75853
cg18639966	0.0013492	0.0105354	0.898401	-0.00435429	0.00592677	0.464555	-0.000130248	0.00849635	0.987805
cg18639983	-0.00260349	0.00447637	0.56237	0.000854347	0.00251822	0.735246	0.00123775	0.00361	0.732546
cg18639984	-0.00538787	0.05967	0.928266	0.00395023	0.0335678	0.9066	0.00793898	0.0481213	0.869353
cg18639989	-0.00265613	0.00291014	0.363974	-0.00178324	0.00163712	0.279122	0.00422126	0.0023469	0.0756234
cg18640030	-0.0464777	0.0181536	0.0122273	-0.000858305	0.0102124	0.933218	0.0447019	0.0146401	0.00302058
cg18640098	-0.00137596	0.0086426	0.873884	0.000304854	0.00486196	0.950151	-0.00133504	0.00696989	0.848556
cg18640183	-0.00362263	0.00482381	0.454733	0.000451968	0.00271367	0.868118	0.00566808	0.0038902	0.148796
cg18640185	-0.00351737	0.00303772	0.25015	0.00027804	0.0017089	0.87114	0.00282838	0.0024498	0.251515
cg18640234	0.00937012	0.00717859	0.195318	-0.00288561	0.00403837	0.476847	-0.00984097	0.00578923	0.092811
cg18640302	0.0056476	0.00758004	0.458289	-0.002369	0.00426421	0.579974	-0.000687819	0.00611298	0.910678
cg18640314	-0.00272668	0.0151591	0.857682	0.0149341	0.00852785	0.0835158	-0.000842588	0.0122251	0.945213
cg18640327	0.0106992	0.0258893	0.680452	-0.0147193	0.0145642	0.315054	-0.0180584	0.0208786	0.389516
cg18640358	-0.000133658	0.00939788	0.988686	0.00603576	0.00528685	0.256803	0.000154506	0.00757899	0.983783
cg18640444	0.0178258	0.0173137	0.306127	0.00359517	0.00973993	0.712959	-0.00511284	0.0139627	0.715142
cg18640509	0.00952955	0.010461	0.364894	0.00205067	0.00588494	0.728356	-0.00881285	0.00843638	0.299158
cg18640514	-0.00587664	0.0162178	0.717985	0.0100167	0.00912347	0.275345	0.00667496	0.013079	0.611124
cg18640536	-0.0126069	0.00829172	0.132117	-0.00157391	0.00466457	0.736633	0.00733812	0.00668692	0.275572
cg18640564	-0.00893363	0.00940107	0.344665	-0.00392977	0.00528865	0.459495	0.00898692	0.00758156	0.239177
cg18640606	0.0051928	0.0122497	0.6727	-0.0055125	0.00689116	0.425977	-0.00434204	0.00987886	0.661394
cg18640608	0.00143437	0.00380944	0.707461	0.00152522	0.00214303	0.478592	-0.00132636	0.00307215	0.667027
cg18640660	0.00119594	0.0121005	0.921502	-0.00034813	0.00680721	0.959333	0.00443105	0.0097585	0.650935
cg18640718	0.00474439	0.0123167	0.701052	-0.00144263	0.00692886	0.835567	0.000160684	0.0099329	0.987131
cg18640744	0.0102869	0.00594405	0.0871492	-0.0040165	0.00334387	0.233029	-0.00622682	0.00479363	0.197464
cg18640853	0.0193027	0.0213926	0.369443	-0.0348412	0.0120346	0.00481642	0.00556603	0.0172522	0.747771
cg18640956	0.000279707	0.00507242	0.956154	-0.00163925	0.00285353	0.567171	0.000679505	0.00409069	0.868465
cg18640964	-0.0116853	0.0294519	0.69254	0.0143337	0.0165684	0.389405	0.0293927	0.0237517	0.219308
cg18640966	-0.0112452	0.00835008	0.181649	-0.00119394	0.0046974	0.799978	0.0116573	0.00673398	0.0870603
cg18641050	0.00450705	0.00529484	0.397041	-0.00519734	0.00297865	0.0846229	-0.000708053	0.00427006	0.868694
cg18641056	-0.00490538	0.00868756	0.573802	-0.00312046	0.00488725	0.524872	0.00267654	0.00700615	0.703394
cg18641057	0.0017932	0.0130424	0.890969	7.50005e-05	0.00733713	0.991868	-0.00370281	0.0105182	0.72568
cg18641088	-0.0272058	0.0199387	0.17602	0.00649235	0.0112167	0.564246	0.0145654	0.0160797	0.36759
cg18641151	0.000896215	0.00440368	0.839219	0.000142545	0.00247732	0.95425	-0.00164802	0.00355138	0.643798
cg18641329	-0.00332792	0.0320204	0.917469	0.0194953	0.0180133	0.282192	0.00628572	0.0258231	0.808271
cg18641359	0.00203177	0.0114415	0.859476	-0.00924969	0.00643651	0.15437	0.00600122	0.00922709	0.517193
cg18641423	-0.00839726	0.010156	0.41065	0.00549701	0.00571334	0.338711	0.0030548	0.00819039	0.710097
cg18641433	0.00157803	0.012497	0.899814	-0.00102999	0.00703029	0.883868	-0.0014391	0.0100783	0.886792
cg18641453	-0.00065229	0.00575842	0.910079	0.00589074	0.00323945	0.0725191	0.00331192	0.00464392	0.477692
cg18641478	0.00278192	0.00267124	0.300627	-0.00226322	0.00150273	0.135754	-0.00211249	0.00215424	0.329564
cg18641486	0.00328922	0.00280642	0.244458	-0.00124828	0.00157877	0.43134	-0.00126846	0.00226326	0.576643
cg18641492	0.000682539	0.0139495	0.96109	-0.00876015	0.00784739	0.267434	0.0119592	0.0112497	0.290762
cg18641573	0.00172024	0.00894462	0.847949	-0.00910901	0.00503187	0.0737885	-0.00120995	0.00721346	0.86719
cg18641655	-0.00976879	0.0104142	0.35089	0.00430523	0.0058586	0.46445	0.00142081	0.00839863	0.866064
cg18641697	-0.00198814	0.0058449	0.734583	0.00231721	0.0032881	0.482906	-0.00240881	0.00471366	0.610657
cg18641731	-0.000390135	0.00281726	0.890188	-0.00100381	0.00158487	0.528191	0.00177007	0.002272	0.438095
cg18641851	0.00449799	0.0213778	0.833855	-0.0122483	0.0120262	0.311346	-0.016187	0.0172403	0.350439
cg18641876	0.00743188	0.0176728	0.675163	0.00677229	0.009942	0.49761	-0.00832745	0.0142524	0.560577
cg18641908	-0.00320144	0.013469	0.812693	0.000620748	0.00757707	0.934899	-0.00115663	0.0108621	0.91545
cg18641937	-0.0117955	0.0077623	0.132325	0.00513289	0.00436674	0.243096	0.00978716	0.00625997	0.121662
cg18641946	0.00261967	0.00768623	0.734075	-0.00287343	0.00432395	0.508145	-0.00191034	0.00619862	0.758693
cg18642003	-0.00478717	0.0087329	0.585008	-0.00559221	0.00491276	0.258192	0.00593274	0.00704271	0.401932
cg18642162	0.00716182	0.00815001	0.382015	2.5431e-05	0.00458486	0.995587	-0.00718636	0.00657264	0.277318
cg18642177	0.0048011	0.00946558	0.613316	0.00308678	0.00532494	0.563661	0.00155527	0.00763359	0.839044
cg18642179	-0.0180032	0.0141536	0.206845	0.00609468	0.00796221	0.446123	0.0161474	0.0114143	0.160819
cg18642234	0.00109633	0.0102328	0.914932	-0.0100302	0.00575655	0.0850569	0.00487658	0.00825233	0.556133
cg18642271	0.00187272	0.0118882	0.875203	-0.00897733	0.00668781	0.18306	-0.00902072	0.00958734	0.349423
cg18642361	0.0076928	0.00903015	0.396662	0.00145546	0.00507998	0.775185	-0.00961388	0.00728243	0.19033
cg18642369	-0.000378907	0.010216	0.970501	0.00217801	0.0057471	0.70565	-0.013665	0.00823878	0.100879
cg18642425	-0.0064289	0.0107472	0.551301	0.00597795	0.00604591	0.325587	0.0021416	0.00866714	0.805431
cg18642459	0.0113421	0.0104896	0.282635	-0.00461998	0.00590101	0.435853	-0.00295677	0.00845942	0.72756
cg18642503	-0.00513298	0.00923611	0.579841	-0.00389612	0.00519585	0.455414	0.00449355	0.00744853	0.547929
cg18642534	0.00652605	0.00451388	0.151917	-0.00807453	0.00253932	0.00205687	-0.00518251	0.00364025	0.158203
cg18642567	-0.0292555	0.0181791	0.11126	0.0102541	0.0102268	0.318866	0.0200299	0.0146607	0.17547
cg18642576	0.00967513	0.00965214	0.319004	0.00336969	0.00542989	0.536536	-0.00438469	0.00778404	0.574719
cg18642719	0.000241055	0.00775336	0.97527	0.00210466	0.00436172	0.63067	0.00709178	0.00625276	0.259906
cg18642720	-0.0328065	0.0151805	0.0335007	0.0166437	0.00853991	0.0546026	0.0223861	0.0122424	0.0709719
cg18642835	0.00583423	0.00921885	0.528525	-0.00733669	0.00518614	0.160817	-0.00686379	0.00743461	0.358506
cg18642900	-0.014008	0.00945212	0.142039	0.0098346	0.00531737	0.0678575	0.0178539	0.00762273	0.0215089
cg18642924	-0.00590952	0.0069731	0.399111	0.00506766	0.00392278	0.199909	0.00219205	0.00562351	0.697659
cg18642942	-0.00555737	0.0177963	0.755595	0.00232529	0.0100115	0.816892	9.14104e-05	0.014352	0.994933
cg18642960	0.00797444	0.013456	0.555002	-0.00581283	0.0075698	0.444676	-0.0088746	0.0108517	0.415754
cg18643029	-0.00853828	0.0125452	0.497973	0.0034096	0.0070574	0.63025	-0.000174736	0.0101172	0.986261
cg18643053	0.00980695	0.00798452	0.222745	-0.00307489	0.00449176	0.495481	-0.00180599	0.00643918	0.779799
cg18643055	0.00273298	0.00998065	0.784882	-0.00556331	0.0056147	0.324572	-0.00487787	0.00804897	0.546114
cg18643092	-0.0149812	0.0223994	0.505423	0.00907826	0.012601	0.47323	0.00826575	0.0180642	0.648424
cg18643132	0.000206561	0.015491	0.989392	-0.00472294	0.00871461	0.589266	0.00866784	0.0124929	0.489685
cg18643150	0.0053482	0.0125576	0.671262	-0.0111845	0.00706439	0.117084	-0.00452771	0.0101272	0.655952
cg18643191	-0.00358108	0.0093058	0.70133	-0.00326857	0.00523505	0.534061	0.000196427	0.00750473	0.97918
cg18643215	0.00399713	0.00372022	0.28567	0.00213859	0.00209284	0.309746	0.00117181	0.0030002	0.697088
cg18643249	-0.00624687	0.00738818	0.400193	-0.00414944	0.00415628	0.320941	0.00456474	0.00595825	0.445727
cg18643262	-0.0035655	0.00928468	0.701923	0.00347664	0.00522317	0.507457	-0.00400129	0.0074877	0.594472
cg18643267	0.000276325	0.006455	0.965955	-0.0017698	0.00363131	0.627249	0.00483194	0.00520568	0.35593
cg18643317	-0.0157283	0.014321	0.275187	0.0101972	0.00805636	0.209067	0.0163196	0.0115492	0.161293
cg18643383	0.0231525	0.0132113	0.0832987	-0.00869457	0.00743215	0.245327	-0.0247925	0.0106544	0.0223452
cg18643385	-0.0122341	0.0084123	0.149541	0.00362529	0.0047324	0.445764	0.0105243	0.00678416	0.124545
cg18643421	-0.0254021	0.0137484	0.0681337	0.0055067	0.00773428	0.478423	0.0120436	0.0110875	0.280449
cg18643445	0.00152591	0.00327812	0.642777	0.00226009	0.00184413	0.223751	-0.00157899	0.00264367	0.551915
cg18643460	0.000243624	0.00575034	0.966306	0.000586142	0.0032349	0.856647	-0.00282326	0.0046374	0.54428
cg18643563	0.00872848	0.0131773	0.509515	0.00444795	0.007413	0.550089	-0.00341274	0.0106269	0.748893
cg18643762	-0.0106136	0.00700045	0.133196	0.00433238	0.00393816	0.274394	0.00575978	0.00564557	0.310514
cg18643837	0.00220725	0.0097219	0.820939	-0.000612723	0.00546913	0.911061	0.00667793	0.0078403	0.396749
cg18643902	-0.00536172	0.00345124	0.124004	-0.000711789	0.00194152	0.714818	0.00441539	0.00278328	0.116362
cg18643912	0.00147212	0.0145085	0.919419	-0.00652757	0.00816186	0.426076	0.00257486	0.0117005	0.826348
cg18643945	-0.0105547	0.012407	0.397323	-0.000851971	0.00697964	0.903135	0.0168414	0.0100057	0.0960089
cg18643958	-0.000919921	0.00381996	0.810275	0.00153819	0.00214895	0.476084	0.00184177	0.00308063	0.551527
cg18643977	-0.0183457	0.0383962	0.634019	0.0316023	0.0216001	0.147137	0.011386	0.0309649	0.714006
cg18644049	-0.0283405	0.0248135	0.256603	0.00828349	0.013959	0.554479	0.0143505	0.020011	0.475261
cg18644052	0.0378933	0.050558	0.455624	-0.00196727	0.0284418	0.945018	-0.0117132	0.0407729	0.774598
cg18644089	-0.032272	0.0201386	0.112757	0.0262481	0.0113292	0.0229168	0.0202984	0.016241	0.214792
cg18644140	-0.00127534	0.010841	0.90663	-0.0056439	0.00609868	0.357362	0.0112112	0.00874279	0.20321
cg18644147	0.0419435	0.0351951	0.236679	-0.0230251	0.0197993	0.248113	-0.0511551	0.0283833	0.0750439
cg18644191	-0.000172716	0.00349388	0.96069	0.00288999	0.00196551	0.145158	-0.00312571	0.00281766	0.270418
cg18644227	-0.00327719	0.00988013	0.740936	-0.00766469	0.00555815	0.171513	0.00943914	0.00796791	0.23946
cg18644235	0.000440226	0.011389	0.969257	0.00220148	0.00640698	0.73199	0.000941239	0.00918475	0.918618
cg18644243	0.0019674	0.00260127	0.451546	0.000671349	0.00146337	0.64757	-3.69455e-05	0.00209782	0.98599
cg18644252	-0.00324469	0.0235413	0.890701	-0.0191574	0.0132434	0.151695	-0.0109023	0.0189851	0.567312
cg18644289	0.00741061	0.00976356	0.449948	-0.00771741	0.00549257	0.163647	-0.00841628	0.0078739	0.288148
cg18644480	-0.0145395	0.0180203	0.422009	0.00357237	0.0101375	0.725416	0.00215767	0.0145326	0.882323
cg18644525	0.00526268	0.00770809	0.496623	-0.00480668	0.00433625	0.270778	-0.00152177	0.00621625	0.807197
cg18644543	0.00396215	0.00311136	0.206332	-0.00437553	0.00175032	0.0143464	-0.00146156	0.00250918	0.561781
cg18644618	-0.0077873	0.0083524	0.3538	-0.00199035	0.00469871	0.672932	0.00885183	0.00673586	0.192336
cg18644653	0.0203733	0.0285917	0.478069	-0.0192581	0.0160845	0.234516	-0.0141348	0.023058	0.541508
cg18644658	8.28361e-05	0.0117891	0.99441	-0.000686689	0.00663207	0.917778	0.00660913	0.00950744	0.488855
cg18644675	0.00192619	0.00674497	0.775899	-0.00164453	0.00379444	0.665819	-0.00403075	0.00543953	0.460729
cg18644676	0.0213627	0.00865877	0.0156249	0.00257804	0.00487106	0.598007	-0.0184776	0.00698293	0.00969968
cg18644703	0.0321931	0.0186414	0.087807	-0.0128372	0.0104869	0.224291	-0.0201641	0.0150335	0.183403
cg18644710	0.000835448	0.00330291	0.800923	-0.00158801	0.00185808	0.395146	0.000520511	0.00266366	0.845537
cg18644727	-0.0160977	0.0145933	0.273099	-0.00309943	0.00820955	0.706713	0.00521544	0.0117688	0.658778
cg18644782	-0.00306029	0.0114968	0.790741	0.000369038	0.00646762	0.954632	0.00486858	0.00927169	0.600879
cg18644787	0.00260586	0.00270463	0.338038	-0.00114111	0.00152151	0.455335	-0.00114527	0.00218117	0.600901
cg18644834	0.00508698	0.00287426	0.0803397	5.13622e-05	0.00161694	0.974734	-0.0040503	0.00231797	0.0841881
cg18644892	-0.0089753	0.00960266	0.352607	0.00322192	0.00540205	0.552476	0.00698596	0.00774414	0.369555
cg18644897	0.0161734	0.0112501	0.154214	-0.00921224	0.00632886	0.149189	-0.00707229	0.00907276	0.437846
cg18645002	-0.000234834	0.0125829	0.985154	0.0119115	0.00707858	0.0960919	0.00649817	0.0101475	0.523655
cg18645032	-0.00781732	0.0122545	0.525245	-0.00349955	0.00689387	0.613026	0.0110486	0.00988274	0.266728
cg18645035	0.00640384	0.00735439	0.386343	0.00268399	0.00413727	0.51826	-0.00377926	0.005931	0.525704
cg18645081	-0.0180441	0.0212953	0.399191	0.0144509	0.0119798	0.231063	0.010786	0.0171738	0.531654
cg18645109	-0.0132972	0.00786184	0.094432	0.0134555	0.00442274	0.00312226	0.00775538	0.00634024	0.224634
cg18645150	-0.00822544	0.0272133	0.763193	0.0231303	0.015309	0.134524	-0.00110366	0.0219463	0.96001
cg18645194	-0.00141901	0.0100996	0.888596	-0.00127081	0.00568163	0.823551	0.00111881	0.00814493	0.891069
cg18645218	0.00171868	0.00711415	0.809683	0.00233863	0.00400212	0.560535	0.00109064	0.00573726	0.849686
cg18645241	0.0231242	0.0134887	0.0901114	-0.00767615	0.0075882	0.314605	-0.0169091	0.0108781	0.1238
cg18645276	0.00257797	0.00292137	0.380022	-0.00118845	0.00164344	0.471576	-0.000890428	0.00235596	0.706413
cg18645295	0.05625	0.0283237	0.0502592	-0.0381947	0.0159337	0.018717	-0.0451001	0.0228418	0.0515772
cg18645297	-0.00864442	0.00852164	0.313267	0.00324141	0.00479392	0.50078	0.00208942	0.00687234	0.761845
cg18645335	0.00291233	0.00347554	0.404409	-0.00202223	0.00195519	0.303935	0.0024303	0.00280288	0.388344
cg18645361	-0.0258095	0.00942844	0.00754046	0.00639124	0.00530404	0.231557	0.0133734	0.00760363	0.0822086
cg18645366	0.0111474	0.0191583	0.562201	-0.00852481	0.0107776	0.431162	0.00128067	0.0154503	0.934134
cg18645398	0.00421201	0.0192174	0.827038	-0.01178	0.0108109	0.278949	-0.00583669	0.015498	0.707402
cg18645438	0.00106863	0.00705653	0.879988	0.00361391	0.0039697	0.365201	-0.00733873	0.00569079	0.200694
cg18645493	-0.0215424	0.0109462	0.052325	0.0010921	0.00615787	0.859655	0.0146266	0.00882764	0.101224
cg18645527	-0.0472792	0.0651601	0.470086	-0.0123074	0.0366563	0.737886	0.0127147	0.0525488	0.809394
cg18645560	0.00333599	0.0116135	0.774619	0.00194598	0.00653327	0.766539	-0.00876571	0.0093658	0.351962
cg18645625	-0.00421999	0.0279276	0.880251	-0.020425	0.0157109	0.197098	-0.0107525	0.0225224	0.634294
cg18645638	0.0130517	0.00856918	0.131447	-0.00478305	0.00482066	0.323917	-0.00785243	0.00691068	0.259035
cg18645642	-0.00139173	0.0164573	0.932805	0.00309888	0.0092582	0.738663	-0.00290889	0.0132721	0.827041
cg18645647	0.0104678	0.0103993	0.316991	-0.00384802	0.00585022	0.512471	-0.00497617	0.0083866	0.554524
cg18645733	-0.0131028	0.0102258	0.203558	0.00166525	0.00575263	0.772921	0.013773	0.00824671	0.0985737
cg18645861	0.0153096	0.00975839	0.120394	-0.012087	0.00548966	0.0303897	-0.0067007	0.00786973	0.39691
cg18645906	-0.0261756	0.019015	0.172259	-0.00772709	0.010697	0.472057	0.0338741	0.0153348	0.0298672
cg18645910	0.00458267	0.00849773	0.591102	-0.000497738	0.00478046	0.91732	0.00168711	0.00685306	0.806134
cg18645950	-0.0363857	0.0282926	0.201918	0.0388943	0.0159162	0.0166061	0.0182039	0.0228168	0.427192
cg18646036	0.002472	0.00733302	0.736869	-0.0014948	0.00412525	0.717987	0.00403462	0.00591377	0.496942
cg18646072	-0.00356583	0.00774007	0.646192	-0.000138619	0.00435424	0.974678	0.000765115	0.00624204	0.902733
cg18646088	0.00340302	0.00319428	0.289735	0.00144369	0.00179697	0.423981	-0.00325763	0.00257605	0.209477
cg18646138	0.00988637	0.0067264	0.145311	-0.00708246	0.00378399	0.064689	-0.00908385	0.00542455	0.0976925
cg18646186	-0.00494641	0.0096382	0.609137	0.00863413	0.00542204	0.115004	0.00306337	0.0077728	0.694484
cg18646193	0.00366347	0.00294269	0.216575	-0.000159332	0.00165543	0.92355	-0.00310336	0.00237315	0.194503
cg18646207	0.000900304	0.00515021	0.861645	0.00100476	0.00289729	0.729603	0.00185444	0.00415342	0.656382
cg18646208	-0.00234408	0.0202486	0.908112	-0.00606691	0.011391	0.595697	-0.0078824	0.0163297	0.630546
cg18646240	0.0281836	0.0293926	0.340345	-0.0305919	0.0165351	0.0677705	-0.0170969	0.0237039	0.472724
cg18646254	-0.0235242	0.0193135	0.226587	0.00120842	0.010865	0.911703	0.0184382	0.0155755	0.239794
cg18646301	0.0167356	0.0119431	0.164772	0.00013358	0.00671867	0.984184	-0.0099107	0.00963158	0.306408
cg18646340	0.00677002	0.00338806	0.048892	-0.00334921	0.00190598	0.0824829	-0.00420769	0.00273233	0.127283
cg18646347	0.00940779	0.0243246	0.6999	-0.013257	0.013684	0.335395	-0.00948541	0.0196167	0.629958
cg18646365	-0.0020888	0.00858177	0.808283	0.00141342	0.00482774	0.770411	-0.000564241	0.00692083	0.935214
cg18646416	0.00131428	0.0164758	0.936607	0.0211165	0.00926861	0.0252179	0.00253876	0.0132871	0.848926
cg18646441	0.0117624	0.0117013	0.317641	-0.00842542	0.00658265	0.204047	-0.0073497	0.00943659	0.43823
cg18646457	-0.00232199	0.00213586	0.280048	0.000615745	0.00120155	0.609658	0.00141618	0.00172248	0.413277
cg18646521	-0.00650803	0.0118997	0.585874	0.00597369	0.00669425	0.374719	0.0136143	0.00959657	0.159652
cg18646546	0.00752427	0.0254174	0.76793	-0.00686465	0.0142988	0.632399	-0.000625389	0.020498	0.975732
cg18646599	-0.00100457	0.00231805	0.665845	-0.00152105	0.00130404	0.246709	0.00119848	0.00186941	0.523182
cg18646602	-0.0426468	0.0218879	0.0546639	0.0209845	0.0123132	0.0919916	0.0234222	0.0176516	0.188091
cg18646605	0.00880795	0.0114371	0.443362	-0.00449224	0.00643402	0.486957	-0.00169302	0.00922351	0.8548
cg18646671	-0.00625683	0.0108237	0.564746	0.0114326	0.00608894	0.0638651	0.0149246	0.00872883	0.0909496
cg18646689	0.0684581	0.0288905	0.0200735	-0.00164982	0.0162526	0.919384	-0.0440482	0.0232989	0.0620893
cg18646784	0.0428002	0.0281735	0.132431	-0.0198658	0.0158492	0.213487	-0.0342497	0.0227207	0.13541
cg18646828	-0.0172863	0.0158964	0.279917	0.00576059	0.00894263	0.521198	0.00810732	0.0128197	0.528817
cg18646851	-0.00387658	0.0111924	0.72993	-0.00315738	0.00629639	0.617344	0.00326821	0.00902622	0.718191
cg18646864	0.00797754	0.0075675	0.294786	0.00014083	0.00425716	0.973688	-0.00723331	0.00610287	0.239229
cg18646979	-0.00368865	0.00884421	0.677679	0.00779299	0.00497538	0.120991	0.00964703	0.00713248	0.179787
cg18646987	-0.0181743	0.0163787	0.270288	0.0027678	0.00921398	0.764612	-0.00295194	0.0132087	0.823696
cg18647039	0.0158191	0.0275328	0.56711	-0.00931775	0.0154888	0.549056	-0.0076578	0.0222041	0.731034
cg18647048	0.0145783	0.0104463	0.166484	-0.000465401	0.00587663	0.937063	-0.00989313	0.00842446	0.243541
cg18647095	0.00622031	0.0126172	0.623281	0.00220649	0.00709789	0.756664	-0.0155411	0.0101752	0.130386
cg18647183	0.00791318	0.00911663	0.387842	-0.00359968	0.00512863	0.484673	-0.00863936	0.00735218	0.243246
cg18647224	0.0062995	0.00350142	0.0755473	-0.00093229	0.00196975	0.63721	-0.00580493	0.00282374	0.0428747
cg18647237	0.0252714	0.0228369	0.271587	-0.00544129	0.0128471	0.672969	-0.0182713	0.018417	0.323969
cg18647241	0.0207189	0.0104175	0.0499334	0.000800046	0.00586043	0.891736	-0.0165941	0.00840125	0.0514921
cg18647259	-0.014668	0.0151193	0.334722	0.00400989	0.00850547	0.638528	0.0163532	0.0121931	0.183432
cg18647268	0.0111586	0.00753379	0.142268	0.00274487	0.0042382	0.518957	-0.0102264	0.00607568	0.0960136
cg18647275	-0.00104719	0.00444233	0.81421	0.000482007	0.00249907	0.847517	0.000105246	0.00358255	0.976632
cg18647382	0.0210122	0.0166525	0.21047	-0.00349363	0.00936797	0.710127	-0.0207567	0.0134295	0.125915
cg18647449	-0.00975874	0.00618294	0.118203	0.00639763	0.00347826	0.0693595	0.00484513	0.00498627	0.33396
cg18647461	-0.0135043	0.00954818	0.160918	0.0152647	0.0053714	0.00561385	-0.000115238	0.0077002	0.988095
cg18647482	0.00362091	0.00714477	0.613613	0.00393562	0.00401935	0.330275	-0.00319306	0.00576195	0.580922
cg18647531	0.0128808	0.0142102	0.367264	-0.00473496	0.00799408	0.555217	-0.001689	0.0114599	0.883179
cg18647570	0.0172132	0.0178178	0.336751	-0.0106752	0.0100235	0.289887	-0.0159421	0.0143693	0.270361
cg18647591	0.00974947	0.0248337	0.695605	0.0104751	0.0139704	0.455442	-0.0074492	0.0200274	0.710855
cg18647616	0.00126078	0.0119343	0.916114	-0.00409955	0.00671374	0.543079	-0.00518057	0.00962451	0.591799
cg18647652	0.00295429	0.011483	0.797588	-0.00363151	0.00645985	0.575482	-0.00225664	0.00926054	0.808063
cg18647745	0.0240151	0.0160133	0.137399	-0.00419138	0.00900842	0.642925	-0.0177563	0.0129141	0.172757
cg18647768	0.03251	0.0196558	0.101824	-0.00522809	0.0110575	0.637563	-0.0113292	0.0158516	0.47675
cg18647879	-0.00250502	0.00685697	0.715777	-0.00134658	0.00385744	0.727888	0.00411005	0.00552986	0.459382
cg18647881	-0.0041202	0.00235498	0.0838013	-0.000447669	0.00132481	0.736263	0.00224286	0.00189919	0.240915
cg18647927	0.0132223	0.00844917	0.121316	0.00258137	0.00475315	0.588491	-0.00713305	0.00681389	0.298142
cg18647960	0.0192387	0.0153523	0.213589	-0.0018954	0.00863656	0.826816	-0.00872268	0.012381	0.483033
cg18647975	0.00149526	0.00751321	0.842724	-0.00361827	0.00422662	0.394368	0.00222008	0.00605909	0.714974
cg18647989	0.00966338	0.0147422	0.513923	-0.00936048	0.00829336	0.262212	-0.00939429	0.011889	0.431629
cg18648031	0.00709653	0.00934919	0.449921	-0.0100728	0.00525946	0.0588332	-0.00300879	0.00753972	0.690851
cg18648036	-0.00425549	0.00982224	0.66593	0.0116714	0.00552558	0.0375993	-0.00260802	0.00792122	0.74278
cg18648037	-0.0124622	0.0105438	0.24052	0.00576395	0.00593147	0.333929	0.00820668	0.00850309	0.337212
cg18648055	0.000706218	0.0395916	0.98581	0.011999	0.0222726	0.59148	-0.00926345	0.0319289	0.772426
cg18648066	0.00822987	0.00805118	0.30959	0.00241679	0.00452926	0.595015	-0.000325369	0.00649294	0.960151
cg18648122	0.00310528	0.0104303	0.766645	0.0023265	0.00586764	0.692732	-0.000703715	0.00841159	0.933523
cg18648125	0.000573459	0.0106913	0.957349	-0.00522953	0.00601445	0.387025	-0.00514054	0.00862204	0.55262
cg18648167	0.0259757	0.0156525	0.100696	-0.00320401	0.00880545	0.716861	-0.0258926	0.0126231	0.0433255
cg18648169	-0.00666992	0.0183404	0.717004	0.012548	0.0103175	0.227283	0.00494629	0.0147907	0.738888
cg18648184	-0.0016203	0.00808556	0.841651	-0.00246936	0.00454859	0.58863	8.96427e-05	0.00652066	0.989064
cg18648269	-0.00335377	0.00721261	0.643129	-0.00369281	0.00405751	0.365334	0.0037926	0.00581666	0.516145
cg18648343	-0.00454461	0.00355203	0.204223	0.00124618	0.00199822	0.534532	0.00616512	0.00286456	0.0342165
cg18648427	0.048912	0.026873	0.0722608	-0.0419717	0.0151176	0.00676092	-0.0356951	0.0216719	0.103237
cg18648496	-0.0107583	0.0184558	0.561487	-0.0173132	0.0103825	0.0990874	-0.00817222	0.0148838	0.584399
cg18648570	0.0317745	0.0292702	0.280744	-0.0262772	0.0164662	0.114239	-0.0206911	0.0236052	0.383204
cg18648613	-0.00327612	0.0116284	0.778833	0.00516992	0.00654166	0.431548	0.000120058	0.00937783	0.989816
cg18648641	-0.00234269	0.00772137	0.762324	-0.000381203	0.00434372	0.930274	0.00477109	0.00622696	0.44568
cg18648643	0.0142157	0.0294001	0.629966	0.0116981	0.0165393	0.481318	0.0072963	0.0237099	0.759039
cg18648645	0.0371125	0.0168833	0.0306549	-0.00852607	0.00949785	0.371889	-0.0230243	0.0136157	0.0944978
cg18648693	0.0110178	0.0108581	0.313125	-0.000820272	0.00610833	0.893493	-0.00233239	0.00875663	0.790609
cg18648852	-0.0172037	0.0120324	0.156447	0.00406112	0.00676894	0.550126	0.0203276	0.00970364	0.0391613
cg18648917	-0.0242789	0.0219473	0.271746	0.00631484	0.0123466	0.610353	0.0182177	0.0176996	0.306271
cg18648932	-0.0238634	0.0179384	0.186979	0.0184253	0.0100914	0.0713848	0.0202552	0.0144665	0.165112
cg18648971	0.0115078	0.0112578	0.309585	-0.0134675	0.00633319	0.0363613	-0.000785762	0.00907897	0.931235
cg18648982	0.0108903	0.0168914	0.520843	-0.00491915	0.0095024	0.60603	-0.00788918	0.0136222	0.564026
cg18648987	-0.0136265	0.00650431	0.0391479	0.00357508	0.00365905	0.331316	0.00765657	0.00524545	0.14807
cg18648997	0.000759895	0.00452156	0.866935	-0.000582101	0.00254364	0.819539	0.000303698	0.00364645	0.93382
cg18649028	-0.00782592	0.0133095	0.558096	0.00793029	0.00748738	0.29253	0.00982961	0.0107336	0.362372
cg18649133	0.0252569	0.0119557	0.0375731	-0.0106853	0.00672576	0.115838	-0.0142087	0.00964174	0.144267
cg18649198	-0.00255522	0.00824902	0.757502	0.00286242	0.00464055	0.538998	0.000595333	0.00665248	0.928903
cg18649203	0.00257963	0.0151927	0.865576	-0.0022411	0.0085468	0.79379	-0.00110554	0.0122523	0.928316
cg18649228	-0.00055513	0.00319839	0.86262	0.00223959	0.00179928	0.216659	0.000240237	0.00257937	0.926013
cg18649283	-0.00717806	0.0134523	0.595015	0.0153111	0.00756769	0.0461924	0.00234006	0.0108487	0.829739
cg18649310	0.00420298	0.0100811	0.67779	-0.00518994	0.0056712	0.362707	-0.0016002	0.00812997	0.844433
cg18649319	0.00759215	0.0138953	0.586235	0.000798804	0.00781692	0.918847	-0.0046261	0.011206	0.680775
cg18649323	-0.0026186	0.0117065	0.823536	-0.00476413	0.00658557	0.471409	0.000942534	0.00944077	0.920709
cg18649324	0.011956	0.0214073	0.577972	-0.0132225	0.0120429	0.275324	-0.00909232	0.0172641	0.599801
cg18649438	-0.00416134	0.00558963	0.458642	0.00487349	0.00314449	0.124893	0.00534777	0.0045078	0.238794
cg18649451	0.0144205	0.0246336	0.559831	-0.00749605	0.0138578	0.589974	-0.0109476	0.019866	0.58303
cg18649459	-0.00194398	0.00837578	0.817021	-0.00445179	0.00471186	0.347437	0.00172887	0.00675471	0.798608
cg18649464	0.00526684	0.0141106	0.709888	0.00809338	0.007938	0.310824	-0.00424387	0.0113796	0.710123
cg18649491	-0.00551805	0.0100354	0.58386	-0.00887781	0.00564552	0.11954	-0.000305859	0.00809316	0.969942
cg18649503	-0.015322	0.0213719	0.475388	0.00946377	0.0120229	0.433387	0.00153158	0.0172355	0.929401
cg18649582	-0.0282991	0.0121682	0.0224194	0.0193624	0.00684534	0.00583129	0.0254313	0.00981317	0.0112442
cg18649601	-0.00430095	0.00524543	0.414542	-0.00165852	0.00295086	0.575563	0.00350742	0.00423021	0.40935
cg18649632	-0.00282098	0.0104502	0.787857	0.00674988	0.00587884	0.254122	-0.000239411	0.00842764	0.977403
cg18649728	0.00335148	0.0168777	0.843069	0.00119896	0.00949466	0.899811	-0.00604246	0.0136111	0.658217
cg18649737	-0.00650055	0.00930803	0.486846	-0.00122338	0.00523631	0.815831	0.0057563	0.00750653	0.445302
cg18649745	0.00060999	0.00319127	0.848869	0.000858247	0.00179527	0.633835	-0.000889092	0.00257362	0.730599
cg18649823	-0.00855849	0.00606752	0.162029	0.00699487	0.00341333	0.0435184	0.00650766	0.0048932	0.187096
cg18649846	0.0126484	0.0100327	0.210859	-0.00383062	0.00564398	0.499166	-0.0107863	0.00809095	0.186049
cg18649854	-0.00529514	0.0104601	0.614012	0.00305929	0.00588443	0.604488	0.00627146	0.00843566	0.459261
cg18649936	0.00692106	0.00817055	0.399333	0.00130042	0.00459641	0.777926	-0.0104824	0.0065892	0.115358
cg18649943	-0.00828701	0.0117224	0.48154	-0.00175229	0.00659455	0.7911	0.00986199	0.00945365	0.299816
cg18649979	-0.0019205	0.00526334	0.716105	-0.00216363	0.00296093	0.466957	0.00344236	0.00424466	0.419639
cg18649995	-0.0100049	0.02141	0.641482	0.018186	0.0120444	0.134773	0.0164519	0.0172663	0.343374
cg18650092	0.00152904	0.00291821	0.601665	-0.00156856	0.00164166	0.34205	-0.000702955	0.00235341	0.765901
cg18650125	0.0155929	0.010729	0.149811	-0.00524053	0.00603569	0.387698	-0.0131147	0.00865249	0.133301
cg18650219	-0.0117982	0.0158314	0.458185	-0.00529412	0.0089061	0.553799	0.0230567	0.0127674	0.0744725
cg18650237	0.0254197	0.0191657	0.188288	-0.00820986	0.0107818	0.448492	-0.014579	0.0154563	0.348231
cg18650263	0.000553922	0.0181814	0.975766	0.0039026	0.0102281	0.703742	-0.0152439	0.0146625	0.301451
cg18650307	0.00234483	0.0155166	0.880242	0.014249	0.00872901	0.1063	0.0142101	0.0125135	0.259324
cg18650367	0.0243493	0.0210104	0.249736	-0.00693922	0.0118196	0.558696	-0.00718541	0.016944	0.672588
cg18650398	0.0104258	0.0185082	0.57471	-0.00896553	0.010412	0.391617	-0.0176897	0.0149261	0.23926
cg18650462	0.000203772	0.00652107	0.975145	-0.0010277	0.00366848	0.780048	-0.00260332	0.00525897	0.62186
cg18650515	0.0300891	0.0143002	0.038324	-0.0106837	0.0080447	0.187719	-0.0249326	0.0115325	0.0334336
cg18650518	-0.0125497	0.0144339	0.387044	-9.42051e-05	0.00811988	0.990771	0.00193424	0.0116403	0.868419
cg18650609	-0.00113758	0.00771805	0.883171	-0.00231756	0.00434185	0.594892	0.00316221	0.00622428	0.612739
cg18650659	-0.0173141	0.0581822	0.766747	0.0127009	0.0327309	0.698956	-0.0337362	0.0469215	0.474117
cg18650669	0.000900475	0.0213379	0.966438	-0.0182449	0.0120038	0.132241	0.00733505	0.0172081	0.670999
cg18650670	0.00387605	0.0118912	0.745256	-0.00296591	0.00668949	0.658626	-0.0150778	0.00958976	0.1196
cg18650693	0.0206535	0.012469	0.101331	-0.0144775	0.00701454	0.0420745	-0.0107418	0.0100557	0.288441
cg18650732	-0.00550696	0.00305008	0.0745349	0.003337	0.00171585	0.0551047	0.00235992	0.00245976	0.340073
cg18650827	-0.0123311	0.0152279	0.420335	-0.00220169	0.00856659	0.797793	0.00627042	0.0122807	0.61096
cg18650878	0.00159779	0.00378989	0.674386	0.00139521	0.00213203	0.514618	-0.00219307	0.00305638	0.47501
cg18650897	0.00195726	0.00724642	0.787738	-0.00604751	0.00407653	0.141642	0.00582501	0.00584393	0.321709
cg18650908	-0.00779284	0.0107126	0.468952	0.00486099	0.00602646	0.422143	0.00393523	0.00863925	0.649907
cg18650968	0.0149369	0.017456	0.394576	0.01276	0.00982001	0.197325	-0.00507748	0.0140775	0.719233
cg18650994	-0.0187795	0.0210408	0.374629	0.0144497	0.0118366	0.225554	0.0263062	0.0169685	0.124786
cg18650998	-0.0292075	0.0192448	0.132804	0.0146458	0.0108263	0.179707	0.0161074	0.0155201	0.302287
cg18651026	0.00973283	0.00958931	0.313002	-0.0032486	0.00539454	0.548644	-0.00233414	0.00773337	0.763522
cg18651072	-0.00689062	0.0222475	0.757528	0.0212175	0.0125155	0.0936792	0.0234121	0.0179417	0.195448
cg18651192	0.0143049	0.0158199	0.368429	0.0158107	0.00889962	0.0792191	-0.0090812	0.0127581	0.478538
cg18651195	0.00203733	0.00650287	0.754822	0.00308446	0.00365824	0.401509	-0.00325994	0.00524429	0.535858
cg18651224	0.00505516	0.0113427	0.656966	0.00380031	0.00638095	0.553044	-0.00771734	0.00914745	0.401227
cg18651291	0.0153618	0.0178107	0.390838	0.00254174	0.0100196	0.800357	-0.00588674	0.0143636	0.682956
cg18651300	-0.017138	0.00923091	0.066834	0.00916724	0.00519292	0.0810993	0.0127506	0.00744434	0.0903977
cg18651347	0.00275522	0.00970684	0.777221	-0.00216708	0.00546066	0.69247	0.00140129	0.00782815	0.858358
cg18651385	0.0170179	0.00740785	0.0240604	-0.00612033	0.00416735	0.145621	-0.0109169	0.00597412	0.0711545
cg18651470	-0.0191927	0.0105393	0.0721163	0.00672186	0.00592897	0.260095	0.0173096	0.0084995	0.0448084
cg18651515	-0.00688843	0.00817469	0.401787	0.00168285	0.00459874	0.71532	0.00387934	0.00659254	0.557794
cg18651544	-0.00829124	0.0281137	0.768776	0.0141059	0.0158156	0.374967	0.00896002	0.0226725	0.693691
cg18651546	0.00587544	0.0134813	0.664071	-0.00457379	0.00758401	0.548059	-0.0013193	0.0108721	0.903702
cg18651578	0.00410172	0.027631	0.882342	-0.0108419	0.015544	0.487397	-0.0121159	0.0222832	0.588054
cg18651618	-0.00466818	0.00700164	0.506753	-0.000381068	0.00393883	0.923155	0.00960223	0.00564653	0.0926828
cg18651643	-0.00192916	0.00978346	0.844153	0.00322434	0.00550377	0.559534	0.0030542	0.00788995	0.69965
cg18651663	-0.00616567	0.00835509	0.462575	0.00292381	0.00470022	0.535569	0.00118704	0.00673802	0.860579
cg18651666	0.046393	0.0457676	0.313619	0.00968608	0.0257469	0.707703	-0.0753783	0.0369096	0.0442275
cg18651727	0.0240356	0.0159428	0.135361	0.00241352	0.00896874	0.788502	-0.0160454	0.0128572	0.215468
cg18651790	0.00425575	0.0090265	0.638511	-0.0076816	0.00507793	0.134054	0.00163655	0.00727949	0.822662
cg18651821	-0.00203015	0.00563106	0.719348	-0.000131649	0.0031678	0.966948	0.00249441	0.00454121	0.584252
cg18651840	-0.0132332	0.0159368	0.408665	0.0108067	0.00896536	0.231402	0.00506613	0.0128523	0.694435
cg18651842	0.00269932	0.00297776	0.367237	0.000957146	0.00167516	0.569253	0.000865998	0.00240144	0.719281
cg18651858	0.030615	0.0198924	0.127511	-0.0179895	0.0111906	0.111642	-0.0216507	0.0160423	0.18073
cg18651864	0.00733659	0.0166739	0.661051	-0.00665913	0.00938004	0.479693	-0.0188454	0.0134468	0.164712
cg18651870	0.0224566	0.0115857	0.0559059	-0.00668057	0.00651764	0.308272	-0.0134095	0.00934339	0.154902
cg18651900	-0.00223608	0.00262191	0.396143	0.000206404	0.00147498	0.889041	0.00136664	0.00211446	0.519805
cg18651997	-0.0125051	0.0185687	0.502487	0.0195508	0.010446	0.0646997	0.013456	0.0149749	0.371419
cg18652043	-0.00982583	0.021393	0.647191	-0.0117662	0.0120348	0.331007	0.000384953	0.0172525	0.982251
cg18652076	0.00198209	0.0111478	0.859302	0.011811	0.00627127	0.063073	-0.0109623	0.0089902	0.22608
cg18652121	0.00699875	0.00358286	0.0540618	-0.00108302	0.00201557	0.592445	-0.00522033	0.00288942	0.0743474
cg18652204	0.00527797	0.0172328	0.760145	-0.0151231	0.00969446	0.122482	-0.00653002	0.0138975	0.639652
cg18652248	-0.00279432	0.0118497	0.814145	0.0113051	0.00666616	0.0935672	-0.00558754	0.00955631	0.5603
cg18652251	0.00353829	0.0186263	0.849792	-0.00433951	0.0104784	0.679815	-0.0128129	0.0150213	0.396067
cg18652285	-0.0150991	0.0182894	0.411362	0.0226058	0.0102889	0.0307334	0.00614127	0.0147497	0.678191
cg18652319	-0.00911602	0.00874357	0.300092	-0.004564	0.00491877	0.3561	0.0109242	0.00705132	0.125039
cg18652327	-0.020801	0.0171132	0.227542	0.0088429	0.00962716	0.360937	0.0210129	0.0138011	0.131581
cg18652346	-0.00562056	0.0102317	0.58422	-0.00355144	0.00575591	0.538879	0.00822823	0.00825142	0.321503
cg18652367	4.11014e-06	0.00217892	0.998499	-2.05744e-05	0.00122577	0.986648	0.000487162	0.0017572	0.782271
cg18652371	-0.00012428	0.0030964	0.968078	-0.000249127	0.0017419	0.886613	0.000452845	0.00249711	0.856526
cg18652446	-0.00384712	0.00336631	0.256319	-0.000168769	0.00189375	0.929197	0.0040229	0.00271479	0.142079
cg18652556	0.00869489	0.0126604	0.49409	-0.000774202	0.00712219	0.913694	-0.012274	0.01021	0.232644
cg18652683	0.00206028	0.0218854	0.92522	-0.00414692	0.0123118	0.737079	0.0100975	0.0176496	0.56876
cg18652721	0.00022434	0.00444481	0.959864	0.00263923	0.00250046	0.29419	0.000470134	0.00358455	0.895962
cg18652759	-0.0170382	0.0138553	0.222193	0.0126746	0.00779439	0.107627	0.0182168	0.0111737	0.106732
cg18652862	0.0386339	0.0271907	0.159018	-0.0244474	0.0152963	0.113698	-0.0272105	0.0219281	0.218057
cg18652871	0.00187031	0.0154604	0.903997	0.0125849	0.00869738	0.151583	-0.00410608	0.0124682	0.742721
cg18652900	0.000109129	0.00416781	0.979172	-0.00191659	0.00234463	0.415964	-0.00248445	0.00336116	0.461844
cg18652923	-0.000274325	0.0031047	0.9298	0.00138085	0.00174657	0.431376	0.000655254	0.00250381	0.794183
cg18652997	-0.00472528	0.00725913	0.516839	0.00139935	0.00408368	0.732693	0.0104072	0.00585418	0.0790233
cg18653027	0.00176991	0.0107456	0.869563	0.00184527	0.00604501	0.760918	-0.00475613	0.00866586	0.584557
cg18653222	0.00625242	0.00830035	0.453368	0.000242139	0.00466943	0.958765	-0.0101202	0.00669388	0.134277
cg18653282	-0.0033768	0.00706301	0.63381	0.00619367	0.00397335	0.122759	0.00103604	0.00569602	0.856103
cg18653350	-0.00116642	0.00421213	0.782515	0.00222541	0.00236957	0.350309	0.000871374	0.0033969	0.798169
cg18653372	-0.00928684	0.00743931	0.215332	-0.00638012	0.00418504	0.131095	0.0084843	0.00599949	0.160964
cg18653386	-0.000534587	0.0132427	0.967894	0.00852115	0.00744977	0.255912	0.00418782	0.0106796	0.695943
cg18653451	0.0250805	0.0351105	0.47698	-0.00418094	0.0197517	0.832867	-0.00492775	0.0283152	0.862254
cg18653508	0.00573502	0.00286631	0.0486006	-0.00196923	0.00161246	0.225365	-0.00447144	0.00231155	0.0563922
cg18653534	0.0213427	0.0302556	0.482483	-0.0190684	0.0170205	0.265734	-0.0165198	0.0243999	0.500215
cg18653560	-0.00257439	0.00366352	0.484158	-0.000386942	0.00206094	0.85152	0.00332011	0.00295448	0.264281
cg18653708	-0.00265327	0.00477539	0.579934	0.00302592	0.00268643	0.263179	0.00393089	0.00385115	0.310291
cg18653750	-0.0160659	0.0214215	0.455332	0.015966	0.0120508	0.188758	0.00860867	0.0172755	0.619548
cg18653812	-0.00225252	0.00620634	0.717551	0.00264812	0.00349142	0.450272	0.00464263	0.00500515	0.356256
cg18653820	0.0082019	0.0120474	0.497847	-0.00192056	0.00677737	0.777576	-0.000928754	0.00971572	0.924069
cg18653982	-0.00670499	0.0134756	0.620075	0.0035249	0.0075808	0.643137	0.00963974	0.0108675	0.377569
cg18653991	0.000607878	0.00976546	0.950512	-0.00553863	0.00549363	0.316224	-0.0023788	0.00787543	0.763349
cg18653997	-0.027473	0.0156739	0.083245	0.0107719	0.00881748	0.225218	0.023171	0.0126403	0.0702886
cg18654035	-0.00332841	0.00439864	0.451328	-7.62103e-05	0.00247449	0.975503	0.00382955	0.00354732	0.283391
cg18654049	-0.00327317	0.00372936	0.382593	0.000349073	0.00209798	0.868249	0.00340356	0.00300757	0.260959
cg18654076	0.0140315	0.0154795	0.367258	0.00971572	0.00870814	0.267692	-0.0119792	0.0124836	0.339982
cg18654081	-0.00208818	0.00281238	0.459834	0.00055388	0.00158213	0.72714	0.000871557	0.00226806	0.701735
cg18654102	-0.00469762	0.0123113	0.703734	-0.00116153	0.00692583	0.86721	0.0103726	0.00992856	0.299113
cg18654122	-0.00868808	0.0153735	0.57347	0.00538477	0.00864846	0.535196	0.00397508	0.012398	0.749284
cg18654183	0.00487029	0.00683375	0.477995	0.00110337	0.00384438	0.774804	-0.000147819	0.00551113	0.978665
cg18654238	0.00765144	0.0380929	0.841286	0.0318574	0.0214295	0.140816	-0.0309998	0.0307203	0.315792
cg18654253	0.00791753	0.00639267	0.218928	0.000350697	0.00359625	0.922545	-0.00758225	0.00515542	0.145055
cg18654305	0.00121636	0.00463763	0.793739	0.00222252	0.00260894	0.396671	-0.00236989	0.00374005	0.52801
cg18654316	0.000292613	0.0111481	0.979121	0.00025128	0.00627145	0.968133	-0.00252947	0.00899047	0.779126
cg18654348	-0.00381698	0.0159763	0.811747	0.00163935	0.00898761	0.855702	-0.00903802	0.0128842	0.484921
cg18654377	-0.00204483	0.0040036	0.610852	-0.00224312	0.00225226	0.322106	-1.38784e-05	0.00322873	0.99658
cg18654464	0.00707842	0.0116673	0.545676	-0.0074938	0.00656355	0.256773	-0.00755798	0.00940921	0.424069
cg18654504	-0.00454529	0.00673609	0.501656	-0.00329491	0.00378944	0.387024	0.00971827	0.00543237	0.0771844
cg18654567	0.00520134	0.00827432	0.531288	-0.0063655	0.00465479	0.175068	-0.00719272	0.00667289	0.284127
cg18654622	-0.0240213	0.0110755	0.0328864	-0.00675754	0.00623063	0.28118	0.0254676	0.00893194	0.00546414
cg18654674	0.0125984	0.011663	0.283106	0.000259661	0.0065611	0.968524	-0.017514	0.00940569	0.0660501
cg18654697	0.000280028	0.0274704	0.991891	-0.012187	0.0154537	0.432532	0.0165683	0.0221537	0.456598
cg18654812	0.00928065	0.00965361	0.339095	-0.00752197	0.00543072	0.169653	-0.00602067	0.00778523	0.441464
cg18654870	-0.000894303	0.00579048	0.877626	0.00236349	0.00325748	0.470103	-0.00309196	0.00466977	0.509684
cg18654877	0.00606583	0.00941649	0.521199	0.00367976	0.00529732	0.489172	-0.00337785	0.007594	0.657591
cg18654931	-0.00463177	0.0136814	0.735788	-0.0140534	0.0076966	0.0713734	0.0129552	0.0110335	0.243604
cg18654932	0.00425137	0.00838319	0.613376	0.00793184	0.00471603	0.0962606	-0.0050871	0.00676068	0.453857
cg18654954	-0.0126433	0.0197606	0.524008	0.00376123	0.0111165	0.735935	0.0141965	0.0159361	0.375529
cg18654956	0.0241957	0.020995	0.252367	-0.00925465	0.0118109	0.435472	-0.0198075	0.0169316	0.245329
cg18654960	0.00884966	0.0322474	0.78442	0.0137148	0.018141	0.451732	0.00377747	0.0260061	0.884855
cg18654971	0.00331527	0.003204	0.303731	-0.00120905	0.00180244	0.504177	-0.00086302	0.00258389	0.739202
cg18654979	0.000818228	0.00896139	0.927464	0.000589588	0.0050413	0.907174	0.00312603	0.00722698	0.666438
cg18654983	0.0190948	0.0114565	0.0992528	-0.00835563	0.00644497	0.198327	-0.00896859	0.00923922	0.334448
cg18655025	-0.00477356	0.00964084	0.621779	0.00233028	0.00542353	0.66853	0.00846552	0.00777493	0.279309
cg18655071	-0.00243895	0.00792153	0.75892	-0.00488632	0.00445632	0.27596	0.00293918	0.00638837	0.646632
cg18655081	0.00182289	0.00336653	0.589597	-0.00215246	0.00189387	0.258924	-0.000928417	0.00271497	0.733223
cg18655101	0.00167534	0.00234714	0.477319	-0.00113233	0.0013204	0.393545	2.70667e-05	0.00189287	0.988625
cg18655113	-0.00550755	0.00345432	0.114559	0.00179895	0.00194326	0.357201	0.0030325	0.00278576	0.27942
cg18655128	-0.0133231	0.0222163	0.550302	0.0334182	0.012498	0.00898954	0.0183772	0.0179165	0.307935
cg18655173	0.00230661	0.00997006	0.817596	-0.0035961	0.00560874	0.523144	-0.00125565	0.00804043	0.876271
cg18655348	0.00460464	0.0101081	0.649881	-0.00171622	0.00568637	0.763532	4.68449e-05	0.00815173	0.995428
cg18655369	0.0250847	0.0098816	0.0129546	-0.000532157	0.00555897	0.923961	-0.0186313	0.00796909	0.0217392
cg18655384	-0.0017314	0.0315893	0.956419	-0.0177831	0.0177708	0.319817	-0.0175982	0.0254754	0.491578
cg18655410	-0.0165384	0.0164908	0.318761	0.0165141	0.009277	0.0786315	0.0129427	0.0132991	0.333214
cg18655438	0.0138564	0.00969152	0.156455	-0.00639355	0.00545204	0.244197	-0.00307024	0.0078158	0.695433
cg18655494	0.072475	0.0397333	0.0716607	-0.00815139	0.0223523	0.716258	-0.0170269	0.0320432	0.596547
cg18655522	0.00425813	0.0079858	0.595278	-0.00314768	0.00449248	0.485432	-0.00314512	0.00644021	0.626554
cg18655534	0.000285945	0.00333736	0.931922	0.000529044	0.00187746	0.778791	-0.000999679	0.00269144	0.711242
cg18655583	-0.000649865	0.00702154	0.926477	-0.00283938	0.00395003	0.474219	0.00645256	0.00566258	0.257692
cg18655584	0.0114266	0.0154866	0.462646	0.00611704	0.00871212	0.484517	-0.00381405	0.0124893	0.760819
cg18655633	-0.0325677	0.0190262	0.090594	0.0187585	0.0107034	0.0832807	0.0147722	0.0153438	0.338405
cg18655657	0.00147619	0.00224575	0.512747	0.000414353	0.00126336	0.743736	-0.000927859	0.0018111	0.609757
cg18655782	0.000127449	0.00338523	0.970056	-0.00028747	0.00190439	0.880372	-0.0032139	0.00273005	0.242389
cg18655807	-0.0105254	0.0211696	0.620337	0.0145153	0.0119091	0.226276	0.00472232	0.0170724	0.782754
cg18655880	0.00377592	0.0125026	0.763383	0.00221243	0.00703346	0.753868	-0.00102018	0.0100828	0.919646
cg18655894	0.00609652	0.0117964	0.606629	-0.000240379	0.00663614	0.97119	-0.00695055	0.00951327	0.467023
cg18655898	-0.015782	0.0217823	0.470729	0.00732381	0.0122538	0.551645	0.0212466	0.0175665	0.229826
cg18655918	0.00691721	0.0116077	0.552817	-0.0116949	0.00653003	0.0768624	0.000961215	0.00936116	0.918458
cg18655928	-0.00189787	0.00252958	0.455165	-0.000144165	0.00142304	0.919545	0.00146906	0.00204	0.473422
cg18655984	0.00985513	0.0146521	0.503021	-0.00282276	0.00824265	0.732852	-0.0108791	0.0118163	0.359821
cg18655997	0.00184914	0.0111101	0.868207	-0.00174987	0.00625005	0.780176	-0.00465965	0.00895979	0.604371
cg18656024	0.00972352	0.0131232	0.460771	-0.00170774	0.00738255	0.817621	-0.00608472	0.0105833	0.566853
cg18656127	-0.0237559	0.0121121	0.0531122	-0.0027631	0.00681374	0.686115	0.0198706	0.00976786	0.0450407
cg18656132	-0.013438	0.0125436	0.287064	0.00544367	0.00705649	0.442584	0.00922476	0.0101159	0.364395
cg18656136	-0.00700253	0.0108428	0.520133	-0.0113039	0.00609969	0.0673252	0.00902209	0.00874424	0.305105
cg18656170	-0.000723613	0.00732998	0.921593	-0.00864148	0.00412354	0.039088	-0.00455947	0.00591131	0.442661
cg18656183	-0.00963169	0.00805666	0.235219	-0.00172381	0.00453234	0.704645	0.00571101	0.00649736	0.381893
cg18656195	0.00645792	0.00880519	0.465319	-0.001867	0.00495343	0.707179	-0.00817157	0.00710101	0.253057
cg18656216	0.00559571	0.027275	0.837938	-0.011377	0.0153437	0.46045	-0.000589986	0.0219961	0.978664
cg18656265	-0.00301111	0.00345245	0.385574	0.000832164	0.0019422	0.669397	0.00224256	0.00278425	0.422811
cg18656267	0.0133279	0.0174968	0.448329	-0.00412503	0.00984297	0.676212	-0.012792	0.0141104	0.3672
cg18656310	0.00176841	0.006051	0.770807	-0.00324114	0.00340404	0.343723	-0.00554008	0.00487987	0.259444
cg18656341	0.0044708	0.00699165	0.524251	0.00208968	0.00393321	0.596603	-0.00267267	0.00563847	0.636711
cg18656366	7.46379e-05	0.00522617	0.988639	0.00139904	0.00294002	0.635395	0.00162418	0.00421468	0.700931
cg18656414	-0.00504435	0.00894425	0.574255	0.000893145	0.00503166	0.859534	0.00238711	0.00721316	0.741505
cg18656468	0.0195547	0.0191832	0.310922	-0.0112513	0.0107916	0.300093	-0.00388376	0.0154704	0.802385
cg18656581	0.0115499	0.00652257	0.0801866	-0.00646048	0.00366932	0.0818903	-0.00612775	0.00526017	0.247305
cg18656583	0.00227411	0.00441649	0.60795	-0.00222588	0.00248453	0.372839	-0.00124563	0.00356171	0.727408
cg18656627	0.00475976	0.0100643	0.637472	-0.0026575	0.00566176	0.640002	0.0013284	0.00811645	0.870381
cg18656630	0.00403093	0.00916585	0.661215	0.00306973	0.00515632	0.553202	-0.00867865	0.00739187	0.243642
cg18656644	-0.00642354	0.00670381	0.340683	-0.00348278	0.00377128	0.358361	0.00904587	0.00540634	0.0979654
cg18656647	0.0181588	0.0214129	0.398803	-0.00830724	0.012046	0.492307	-0.0241197	0.0172686	0.166128
cg18656662	0.00257916	0.0110925	0.816697	0.00313175	0.00624015	0.617056	0.00131074	0.0089456	0.883855
cg18656667	0.00151219	0.0022305	0.499638	-0.00254713	0.00125479	0.0454907	0.000576395	0.00179881	0.749427
cg18656690	0.00963013	0.0181575	0.59724	-0.0063131	0.0102146	0.538199	-0.00511293	0.0146432	0.727828
cg18656708	-0.0170321	0.00764426	0.028515	0.00880499	0.00430034	0.0436955	0.00918694	0.00616477	0.139865
cg18656725	0.0166564	0.022984	0.470629	-0.015753	0.0129298	0.226462	-0.0220659	0.0185356	0.23718
cg18656765	0.00283796	0.00328582	0.390184	-0.00342376	0.00184846	0.0674655	-0.00148462	0.00264987	0.576774
cg18656776	-0.000186815	0.0107252	0.986144	0.00327287	0.00603354	0.588931	-0.00116362	0.00864941	0.8933
cg18656829	0.00645584	0.00422229	0.12998	-0.00666913	0.00237528	0.0061871	-0.00281029	0.0034051	0.4115
cg18656860	0.000127116	0.00387617	0.973916	-0.00209834	0.00218057	0.338635	-0.00378413	0.00312597	0.229424
cg18656873	0.00537745	0.01094	0.624311	0.00128036	0.00615438	0.835695	-0.00695439	0.00882264	0.432747
cg18656903	0.00254732	0.0130741	0.845985	0.000453369	0.00735491	0.950993	0.00550666	0.0105437	0.60284
cg18656962	-0.0133399	0.0248102	0.592204	0.0170628	0.0139572	0.224893	0.00660375	0.0200084	0.742175
cg18657094	-0.000286518	0.00258417	0.911977	0.0014877	0.00145375	0.309043	1.82242e-05	0.00208403	0.993043
cg18657140	-0.00784846	0.014527	0.590426	0.00460831	0.00817229	0.574311	0.0145177	0.0117154	0.218685
cg18657188	-0.00412682	0.0123041	0.738149	0.00235077	0.00692179	0.734981	0.00693098	0.00992276	0.486776
cg18657303	0.0266192	0.0103226	0.011638	-0.00306399	0.00580706	0.59913	-0.0220486	0.00832474	0.00963502
cg18657321	0.0141437	0.0124509	0.259166	-0.00767571	0.00700433	0.276238	-0.00806732	0.0100411	0.423967
cg18657341	0.000609738	0.00928987	0.947823	-0.00750765	0.00522609	0.15451	-0.000821231	0.00749188	0.912972
cg18657360	-0.00907932	0.00887451	0.309173	0.0112613	0.00499242	0.0266587	-0.000630011	0.00715691	0.930061
cg18657389	-0.00110991	0.00991782	0.911158	-0.00724232	0.00557935	0.197778	0.00170336	0.0079983	0.831864
cg18657419	0.00284321	0.0153407	0.853405	0.00306906	0.00863001	0.723002	-0.00669932	0.0123716	0.589574
cg18657559	-0.00203538	0.0103306	0.844278	-0.00178199	0.00581154	0.759875	-0.00483825	0.00833116	0.562952
cg18657576	-0.0463599	0.0194817	0.0195661	0.0181163	0.0109596	0.102017	0.0368071	0.0157111	0.021479
cg18657579	-0.0135093	0.0213385	0.528372	-0.00599388	0.0120041	0.618845	0.00995889	0.0172086	0.564311
cg18657643	0.00868533	0.0162532	0.594477	0.00108837	0.00914339	0.90553	-0.000837065	0.0131075	0.949231
cg18657700	0.00476713	0.0148896	0.749629	-0.00723312	0.00837626	0.390278	-0.000663309	0.0120078	0.956077
cg18657751	0.00297931	0.0161527	0.854102	0.00648325	0.00908682	0.477504	0.0025237	0.0130265	0.846844
cg18657752	-0.0266989	0.0263811	0.314388	0.0147878	0.0148409	0.321872	0.0211307	0.0212752	0.323427
cg18657788	-0.00673837	0.00627468	0.285907	-0.000618336	0.00352987	0.861361	0.00514209	0.00506026	0.312432
cg18657917	-0.0195534	0.0133001	0.145207	0.011892	0.00748206	0.115684	0.00737149	0.0107259	0.493791
cg18657953	0.00296558	0.0189218	0.875831	0.00130176	0.0106446	0.902956	-0.00177716	0.0152597	0.907562
cg18657977	-0.00203271	0.00739858	0.78418	0.00451152	0.00416213	0.281454	-0.00208841	0.00596664	0.727193
cg18657988	-0.0106239	0.00864281	0.222382	0.00370403	0.00486208	0.448276	0.0093099	0.00697006	0.185214
cg18658046	0.00112308	0.011346	0.921384	-0.00251891	0.00638279	0.694096	-0.00493109	0.00915008	0.591356
cg18658096	0.0017062	0.00195986	0.386438	0.00108724	0.00110253	0.326867	0.000642609	0.00158054	0.685342
cg18658141	0.000377943	0.00960645	0.968709	0.00383575	0.00540418	0.479787	0.00396472	0.00774719	0.610145
cg18658151	0.101365	0.0653636	0.124669	-0.018875	0.0367708	0.609064	-0.0703948	0.052713	0.185299
cg18658186	0.00694745	0.0136079	0.610992	0.00552933	0.00765522	0.472095	-0.00447417	0.0109742	0.684519
cg18658193	0.0309184	0.0159411	0.0557514	-0.00812762	0.00896777	0.367331	-0.0264955	0.0128558	0.0423618
cg18658230	-0.00433887	0.00812364	0.594663	-0.00411929	0.00457002	0.369938	0.0047804	0.00655137	0.467593
cg18658231	0.0220397	0.0101649	0.0329376	-0.00105749	0.00571836	0.853726	-0.022577	0.00819759	0.00719675
cg18658351	0.0034874	0.0103852	0.737846	0.00372076	0.0058423	0.525924	-0.00431823	0.00837526	0.607476
cg18658371	0.00415919	0.00296985	0.165012	0.00057425	0.00167071	0.731909	-0.00494651	0.00239506	0.0419414
cg18658397	-0.00164759	0.00353239	0.642105	0.00503646	0.00198717	0.0130939	-0.000944825	0.00284872	0.740958
cg18658556	-0.00849942	0.06284	0.89273	-0.0155703	0.0353511	0.660731	0.0212579	0.0506778	0.67593
cg18658584	-0.0235927	0.0190376	0.218657	0.00965635	0.0107098	0.369795	0.0137516	0.015353	0.372946
cg18658663	-0.00141576	0.0102354	0.890315	-0.00498749	0.00575799	0.388827	0.00440443	0.00825439	0.59502
cg18658672	-7.18893e-05	0.00856225	0.993321	-0.00127374	0.00481676	0.792081	-0.00210595	0.00690509	0.761123
cg18658674	-0.00367107	0.00692195	0.597251	-0.00383587	0.003894	0.327384	0.00732382	0.00558226	0.193059
cg18658709	-0.00155253	0.00833468	0.852674	0.00062279	0.00468874	0.894644	-0.000180509	0.00672157	0.978638
cg18658787	0.0308636	0.0569031	0.588971	-0.0347922	0.0320113	0.280166	0.0277742	0.0458899	0.546635
cg18658860	-0.00760067	0.019719	0.700868	-0.0126813	0.0110931	0.256178	0.020899	0.0159026	0.192317
cg18658864	-0.00617947	0.00307445	0.0476087	0.00244353	0.00172956	0.161363	0.00617008	0.00247941	0.0147784
cg18658890	0.000384155	0.0230055	0.986716	-0.00751338	0.012942	0.563083	-0.00759402	0.018553	0.683338
cg18658892	-0.00717493	0.00918344	0.436803	0.00270021	0.00516622	0.602566	0.00356171	0.00740606	0.63181
cg18658947	-0.033544	0.0318756	0.295626	0.0259244	0.0179319	0.151935	0.0149785	0.0257063	0.561653
cg18659022	-0.00567565	0.00539785	0.296025	0.00451765	0.0030366	0.140522	0.00244599	0.00435314	0.575669
cg18659028	-0.00564951	0.00846139	0.506146	-0.00395619	0.00476002	0.40823	0.00949737	0.00682375	0.167611
cg18659081	-0.00720623	0.0105229	0.495325	-0.00416449	0.00591975	0.483672	0.0130453	0.00848628	0.127955
cg18659109	-0.0577859	0.0257781	0.0275879	0.000424297	0.0145017	0.976727	0.0277586	0.020789	0.185357
cg18659153	0.000347294	0.00780214	0.9646	0.0117174	0.00438916	0.00909572	-0.00538413	0.00629209	0.394571
cg18659191	0.0214251	0.0140326	0.130521	-0.00765204	0.00789415	0.335131	-0.0137039	0.0113167	0.229273
cg18659248	0.0176138	0.0075161	0.0214397	-0.0104418	0.00422824	0.0155296	-0.00751718	0.00606142	0.218326
cg18659290	0.00839458	0.0172213	0.627192	-0.0012968	0.00968799	0.893832	-0.00297112	0.0138883	0.831114
cg18659362	0.00958143	0.0160953	0.553229	-0.00165483	0.00905453	0.855419	0.00360321	0.0129802	0.781998
cg18659398	-0.0182519	0.0164954	0.271638	0.0102775	0.00927959	0.271183	0.00287508	0.0133028	0.829407
cg18659406	-0.00289864	0.0084239	0.731623	-0.00257666	0.00473893	0.588056	0.00280066	0.00679352	0.681191
cg18659424	-0.0182056	0.0122744	0.141713	0.00175358	0.00690503	0.800142	0.00788329	0.00989874	0.428023
cg18659450	0.0209776	0.0135336	0.124848	-0.00663624	0.00761344	0.385856	-0.0169147	0.0109143	0.12491
cg18659460	0.0234694	0.021342	0.274575	0.0116461	0.0120061	0.33479	-0.0157731	0.0172114	0.362033
cg18659483	0.0530939	0.0366126	0.150696	-0.0341072	0.0205967	0.101419	-0.0504435	0.0295265	0.0912092
cg18659526	0.00531259	0.012657	0.675739	-0.00243624	0.00712031	0.73308	-0.00625332	0.0102074	0.541757
cg18659586	-0.000221628	0.010952	0.983902	0.00764461	0.00616111	0.218099	0.000366778	0.00883229	0.966973
cg18659676	-0.00105231	0.0124491	0.932835	0.00263286	0.00700335	0.707896	0.00697775	0.0100397	0.488941
cg18659719	-0.0179598	0.0240322	0.456932	-0.0165483	0.0135195	0.224322	-0.00061101	0.019381	0.974924
cg18659728	-0.00040126	0.00814866	0.960842	0.00228828	0.00458409	0.618944	0.0012918	0.00657155	0.844629
cg18659801	0.0158722	0.0150417	0.294317	-0.013851	0.00846181	0.105352	-0.0103091	0.0121305	0.397793
cg18659867	0.00973973	0.00866349	0.264082	-0.0103378	0.00487371	0.036824	-0.00673616	0.00698674	0.337713
cg18659923	0.00608356	0.0228296	0.790517	0.0183382	0.012843	0.156992	-0.00810673	0.0184111	0.660825
cg18659937	0.0108978	0.0127324	0.394454	-0.00317474	0.00716273	0.658725	-0.00496286	0.0102682	0.630108
cg18659996	0.000558576	0.00749947	0.940802	0.00291167	0.00421889	0.491979	0.000838829	0.006048	0.890019
cg18660045	0.00241705	0.0106607	0.821182	0.00500411	0.00599727	0.406396	-0.00643552	0.00859742	0.4562
cg18660064	-0.00263016	0.00394732	0.507014	-0.00252831	0.0022206	0.25808	0.00254697	0.00318335	0.425888
cg18660087	0.00938566	0.00884633	0.29171	0.00316144	0.00497657	0.526963	-0.0187899	0.00713419	0.0100308
cg18660127	-0.00120582	0.0148692	0.935557	-0.0065404	0.0083648	0.436448	-0.00697015	0.0119914	0.562602
cg18660166	-0.000790065	0.00439471	0.857756	0.00153373	0.00247228	0.536673	-1.93311e-05	0.00354415	0.995661
cg18660205	-0.0145674	0.0179782	0.420041	0.00324561	0.0101138	0.749066	-0.00290138	0.0144986	0.841869
cg18660208	-0.00314397	0.00863547	0.716705	0.000369948	0.00485795	0.939476	0.00273942	0.00696414	0.695038
cg18660248	0.0506515	0.0263243	0.0576838	-0.0398571	0.0148089	0.00856628	-0.0477676	0.0212294	0.0270275
cg18660278	-0.0155769	0.0166891	0.353279	0.00908606	0.00938856	0.3359	0.00748855	0.013459	0.579402
cg18660329	-0.00291879	0.0203015	0.886021	-0.00332713	0.0114208	0.771514	0.00787841	0.0163723	0.631608
cg18660345	-0.0189185	0.0158728	0.236626	0.00755866	0.00892937	0.399654	0.0152151	0.0128007	0.237903
cg18660363	-0.00538271	0.00402587	0.18478	0.00495324	0.00226478	0.0314843	-0.000125955	0.00324669	0.969145
cg18660468	-0.0133381	0.021838	0.542978	-0.0045539	0.0122851	0.711795	0.011482	0.0176114	0.516185
cg18660562	0.00522652	0.00523166	0.320622	-0.00260525	0.00294311	0.378545	-0.00422966	0.00421911	0.318947
cg18660563	0.00137082	0.00303261	0.6524	-0.000637945	0.00170602	0.709382	-0.000323205	0.00244567	0.895175
cg18660689	-0.00545617	0.0137537	0.69258	0.000494548	0.00773728	0.949186	0.0135519	0.0110918	0.225165
cg18660842	0.0215305	0.00910581	0.020334	-0.0120415	0.00512255	0.0210539	-0.00822098	0.00734345	0.266081
cg18660891	-0.00119118	0.00401166	0.767245	-0.00601929	0.00225679	0.00915649	0.000425546	0.00323523	0.895663
cg18660898	0.027343	0.0169272	0.109946	-0.0279883	0.00952256	0.00423673	-0.0282407	0.0136511	0.0416078
cg18660976	-0.0055728	0.00291494	0.0592708	0.00151763	0.00163982	0.357334	0.004448	0.00235078	0.0618772
cg18660980	-0.0100854	0.00911854	0.271834	0.00204173	0.00512971	0.691613	0.0058115	0.00735371	0.431563
cg18661060	0.00734841	0.00717761	0.308837	-8.93826e-05	0.00403782	0.982391	-0.00862211	0.00578844	0.140046
cg18661135	-0.027194	0.0168366	0.109981	0.0142263	0.00947158	0.136802	-0.000870455	0.013578	0.949035
cg18661205	-0.00569253	0.0111955	0.612444	-0.0072342	0.00629812	0.253932	0.00802265	0.0090287	0.376741
cg18661237	0.00292898	0.00950612	0.758748	-0.00528659	0.00534774	0.325682	-0.00484413	0.00766628	0.529165
cg18661246	0.0104931	0.00972477	0.283637	0.00167276	0.00547075	0.760531	-0.0181065	0.00784261	0.0233855
cg18661314	0.0104054	0.00792273	0.192594	-0.00322144	0.00445699	0.471797	-0.00436618	0.00638935	0.496242
cg18661379	0.0175623	0.0229097	0.445451	-0.0200462	0.0128881	0.123564	-0.0147169	0.0184757	0.427929
cg18661413	-0.0149143	0.0183785	0.419341	0.00265153	0.010339	0.798216	0.0201815	0.0148215	0.17691
cg18661463	0.000559502	0.00662086	0.932853	0.00642003	0.00372462	0.088402	-0.00117837	0.00533944	0.825862
cg18661559	0.00113484	0.00594119	0.848972	-0.00428801	0.00334226	0.202991	0.004183	0.00479131	0.385102
cg18661607	-0.00352566	0.00845823	0.677852	-0.0034771	0.00475824	0.466939	0.00225086	0.0068212	0.742227
cg18661641	0.0189939	0.0129245	0.145361	-0.00683801	0.0072708	0.349639	-0.0144619	0.0104231	0.168919
cg18661689	-0.0295556	0.0219928	0.182565	0.0183703	0.0123722	0.141296	0.0183298	0.0177363	0.304319
cg18661788	0.0160785	0.0122906	0.194335	-0.00441526	0.00691418	0.524813	-0.00382464	0.00991185	0.700561
cg18661819	0.00102382	0.00331844	0.758439	0.000169085	0.00186681	0.928044	0.000107141	0.00267618	0.968159
cg18661868	-0.00525567	0.0142168	0.712541	-0.00313554	0.0079978	0.696002	0.00878957	0.0114653	0.445429
cg18661872	-0.0125997	0.00826764	0.131225	0.00910315	0.00465103	0.0536017	0.0081534	0.0066675	0.224763
cg18661884	0.0122707	0.0168359	0.468103	-0.00177015	0.00947115	0.852185	-0.00841141	0.0135774	0.537234
cg18662080	0.0600225	0.0207556	0.00486164	-0.0329058	0.0116762	0.00600601	-0.0470266	0.0167385	0.0061563
cg18662099	-0.0523201	0.0728445	0.474577	-0.00897836	0.0409793	0.827101	0.0177582	0.058746	0.763172
cg18662105	-0.00373466	0.00314134	0.2378	-0.000186417	0.00176719	0.916237	0.004391	0.00253336	0.0866742
cg18662228	-0.0131472	0.011149	0.2416	0.00930514	0.00627198	0.141613	0.00959602	0.00899122	0.288874
cg18662262	-0.0116366	0.0485639	0.811206	0.0184779	0.02732	0.500655	0.0566814	0.0391647	0.151504
cg18662303	0.00586125	0.0114478	0.609979	0.00973532	0.00644003	0.134322	0.00225453	0.00923214	0.807661
cg18662339	0.00248887	0.00276883	0.371251	-0.00184333	0.00155762	0.23994	-0.00346907	0.00223294	0.123998
cg18662365	0.0130854	0.0103747	0.21066	-0.00168159	0.00583639	0.773955	-0.0123966	0.00836679	0.142131
cg18662507	-0.00458607	0.0145827	0.753922	0.000301783	0.00820361	0.970741	0.00692075	0.0117603	0.557769
cg18662555	-0.0164053	0.01813	0.368092	0.00737926	0.0101992	0.471349	0.0197727	0.0146211	0.179852
cg18662613	0.0140755	0.00854212	0.103091	-0.00238896	0.00480544	0.620376	-0.0126862	0.00688886	0.0690289
cg18662644	-0.0085879	0.0174587	0.624059	0.00559913	0.00982153	0.570122	0.0123336	0.0140797	0.383506
cg18662671	0.0247912	0.0289702	0.394543	-0.000721397	0.0162974	0.964797	-0.0382388	0.0233632	0.105389
cg18662975	0.022169	0.0273584	0.42002	-0.024738	0.0153907	0.111688	-0.0162072	0.0220634	0.464619
cg18663033	-0.00341742	0.0221086	0.877523	-0.0188343	0.0124373	0.133651	-0.00389963	0.0178296	0.827395
cg18663063	-0.0250942	0.0250387	0.319084	0.00354814	0.0140857	0.801729	0.00975728	0.0201927	0.63019
cg18663091	0.00688681	0.0132521	0.604638	-0.00866823	0.00745505	0.248192	-0.00766737	0.0106872	0.475073
cg18663133	0.0133848	0.0124524	0.285471	-0.00164096	0.00700521	0.815356	-0.00123827	0.0100423	0.902156
cg18663139	0.0163426	0.0271564	0.548911	-0.0177691	0.015277	0.248033	-0.0294281	0.0219005	0.182616
cg18663232	0.00997825	0.00826296	0.230555	-0.00197883	0.00464839	0.671401	-0.0101866	0.00666372	0.130062
cg18663259	0.000830507	0.0842212	0.992155	-0.0158575	0.0473793	0.738682	0.0444865	0.0679208	0.514252
cg18663307	-0.00709869	0.040522	0.861354	-0.0152903	0.022796	0.5042	0.0176432	0.0326793	0.590685
cg18663325	0.00181146	0.00304223	0.553132	0.00172339	0.00171143	0.316797	-0.00340904	0.00245343	0.168309
cg18663341	-0.00752665	0.0074987	0.318359	0.00167037	0.00421845	0.693121	0.00322581	0.00604739	0.595133
cg18663382	-6.50269e-05	0.0105158	0.995081	-0.00636547	0.00591572	0.28496	0.00180672	0.00848051	0.831803
cg18663498	-0.000376779	0.00572319	0.947665	0.00166904	0.00321962	0.605529	0.00374172	0.00461551	0.419811
cg18663499	-0.00239813	0.00227806	0.295459	0.00157956	0.00128154	0.221141	0.00117697	0.00183716	0.523474
cg18663513	0.00284726	0.0033363	0.395826	0.000418065	0.00187686	0.824267	-0.0029581	0.00269058	0.274685
cg18663560	0.0204403	0.0148277	0.17166	-0.0126878	0.00834147	0.131957	-0.0138011	0.0119579	0.251679
cg18663602	0.000158928	0.0116314	0.98913	-0.000211392	0.00654332	0.974303	0.00182792	0.00938021	0.84596
cg18663621	-0.000248392	0.00838114	0.976426	0.00405852	0.00471488	0.391775	-0.00512442	0.00675904	0.450453
cg18663670	4.0325e-05	0.00803083	0.996005	-0.00311279	0.0045178	0.492697	-0.00420569	0.00647652	0.517847
cg18663768	0.0326803	0.0167304	0.0540681	-0.00771118	0.00941182	0.414902	-0.0220108	0.0134924	0.106515
cg18663807	-0.00702592	0.00962343	0.467346	0.00220535	0.00541373	0.684766	0.00935291	0.00776088	0.231496
cg18663839	0.0326946	0.0267885	0.225662	-0.0165526	0.0150701	0.275144	-0.0270023	0.0216038	0.214771
cg18663859	0.016596	0.00794731	0.0397673	-0.00598406	0.00447082	0.184312	-0.010892	0.00640916	0.0928931
cg18663886	0.0124314	0.0130009	0.341684	-0.000458123	0.00731374	0.950201	-0.00491923	0.0104846	0.640139
cg18664013	0.0277136	0.0227874	0.227283	0.00258083	0.0128192	0.840925	-0.0337837	0.0183771	0.0695018
cg18664076	-0.00144765	0.0023796	0.544573	0.00141235	0.00133866	0.294395	0.000642014	0.00191905	0.73879
cg18664095	0.0020206	0.00868998	0.816693	-0.000724547	0.00488862	0.882527	-0.00450011	0.0070081	0.522517
cg18664260	-0.0213274	0.0135089	0.118104	0.00542686	0.00759955	0.47712	0.0143808	0.0108944	0.190371
cg18664336	0.00229228	0.00329099	0.487995	0.00067627	0.00185137	0.715809	-0.0050266	0.00265404	0.0616342
cg18664369	-0.0435599	0.0226192	0.0574734	0.0240853	0.0127246	0.0617867	0.0420848	0.0182414	0.0234808
cg18664451	0.0274023	0.0219547	0.21541	0.00639301	0.0123508	0.606068	-0.0211421	0.0177055	0.235762
cg18664461	-0.0153354	0.0209161	0.465461	0.0156731	0.0117665	0.186417	0.0116263	0.0168679	0.492542
cg18664478	0.00111349	0.0177571	0.950147	0.00317083	0.0099894	0.751704	-0.0100127	0.0143204	0.48634
cg18664508	-0.0146275	0.00662927	0.0300457	0.00428446	0.00372935	0.253841	0.0109297	0.00534623	0.044011
cg18664540	-0.00227404	0.0251021	0.92803	0.0122342	0.0141214	0.388731	0.0100376	0.0202437	0.621289
cg18664548	0.0273876	0.0187991	0.148841	-0.0164405	0.0105756	0.123764	-0.0141868	0.0151607	0.352048
cg18664595	0.000202568	0.0118783	0.986434	0.00184127	0.00668221	0.783564	-0.00154426	0.00957931	0.872313
cg18664596	-0.0229403	0.0220793	0.301752	0.0215855	0.0124209	0.0858609	0.0141313	0.017806	0.429624
cg18664658	0.00889908	0.00800559	0.269441	0.00112245	0.00450361	0.803782	-0.00982957	0.00645617	0.131593
cg18664667	-0.0260797	0.0229961	0.259945	0.0201203	0.0129367	0.123592	0.0230997	0.0185454	0.216344
cg18664712	0.00360891	0.00838845	0.668122	-0.00108732	0.00471899	0.818324	-0.00347158	0.00676493	0.609162
cg18664773	-0.00214725	0.00279009	0.443671	0.000603799	0.00156958	0.70143	0.00112318	0.00225009	0.618948
cg18664856	0.00130114	0.00851863	0.878965	-0.00247546	0.00479222	0.606806	0.00330609	0.00686991	0.631582
cg18664866	0.00525964	0.0150411	0.72744	-0.00511082	0.00846147	0.547445	-0.00957893	0.01213	0.431906
cg18664869	-0.001332	0.0100417	0.894786	-0.000590763	0.00564902	0.916957	-0.00178466	0.00809818	0.826106
cg18664899	-0.000349606	0.00758459	0.963343	0.0049646	0.00426677	0.247863	-0.00138586	0.00611665	0.8213
cg18664900	-0.0003819	0.00733229	0.958583	-8.36228e-05	0.00412484	0.983873	0.000796244	0.00591318	0.893202
cg18664912	-0.0318523	0.0285855	0.268299	0.00371832	0.016081	0.817696	0.0454172	0.023053	0.0520799
cg18664915	0.00142149	0.0133277	0.915312	0.00889368	0.0074976	0.238847	0.00553827	0.0107482	0.6077
cg18664918	-0.0145974	0.00804638	0.0731819	0.000517004	0.00452655	0.909336	0.0119098	0.00648906	0.0699479
cg18664965	-0.00269213	0.00891717	0.763462	0.00433187	0.00501642	0.390272	-0.00697821	0.00719132	0.334617
cg18664977	-0.00713032	0.0100378	0.479431	0.00371882	0.00564682	0.511953	0.00757571	0.00809502	0.352003
cg18664993	0.000287071	0.0109518	0.979149	0.00315361	0.00616103	0.610073	0.00410307	0.00883217	0.643434
cg18665023	0.00307488	0.00290887	0.293475	-0.00467721	0.00163641	0.00535668	0.000667263	0.00234588	0.776764
cg18665036	-0.00583113	0.0037357	0.122258	0.00504085	0.00210155	0.0186439	0.00264209	0.00301269	0.382964
cg18665103	0.0114602	0.00611304	0.0642677	-0.009337	0.00343894	0.0080236	-0.00759127	0.00492991	0.127314
cg18665117	0.00229464	0.00240563	0.34286	-0.00181136	0.00135331	0.184314	0.00119637	0.00194004	0.539099
cg18665120	-0.0233949	0.0125247	0.0652224	0.00369945	0.00704589	0.600915	0.0214504	0.0101007	0.0366052
cg18665156	-0.0128373	0.00699282	0.0698862	0.00497277	0.00393387	0.209652	0.00832443	0.00563941	0.143608
cg18665181	0.0226715	0.0105107	0.0338301	-0.00881357	0.00591289	0.139777	-0.015296	0.00847646	0.0746909
cg18665240	0.0106397	0.00720218	0.143295	-0.00371567	0.00405164	0.361698	-0.00895797	0.00580825	0.12672
cg18665259	0.0338518	0.0140485	0.0181262	-0.0129798	0.00790308	0.104207	-0.0211777	0.0113295	0.0650306
cg18665334	0.0338511	0.0298138	0.259391	-0.0321212	0.016772	0.0588334	-0.0323521	0.0240435	0.182021
cg18665350	0.0120436	0.0193452	0.535238	-0.00513164	0.0108828	0.638466	-0.00712015	0.0156011	0.649275
cg18665384	0.0223424	0.0205365	0.279699	-0.0047634	0.011553	0.68115	-0.0141792	0.0165618	0.394328
cg18665422	-0.00432766	0.00759366	0.570246	-0.002546	0.00427187	0.552764	0.0036395	0.00612396	0.553887
cg18665513	0.0320848	0.0264762	0.228934	-0.00665452	0.0148944	0.65617	-0.0298998	0.021352	0.165055
cg18665563	-0.00902123	0.0110978	0.418556	-0.0110354	0.00624317	0.0807166	0.00824138	0.00894992	0.359744
cg18665569	0.0215278	0.0111142	0.0560718	-0.0060491	0.0062524	0.336047	-0.0170009	0.00896316	0.0612574
cg18665594	0.0126811	0.0362236	0.727145	0.029341	0.0203779	0.153584	-0.00344648	0.0292128	0.906363
cg18665648	4.01091e-05	0.00609824	0.994768	0.0020954	0.00343062	0.542966	-0.00593685	0.00491798	0.230714
cg18665687	0.0605976	0.0277082	0.0314903	-0.0206865	0.0155875	0.188021	-0.0330788	0.0223455	0.142481
cg18665793	-0.0197806	0.0103965	0.0604775	0.00263853	0.00584866	0.653042	0.0124794	0.00838438	0.140342
cg18665816	-0.0305391	0.0198814	0.128236	0.00562711	0.0111844	0.616181	0.0205899	0.0160335	0.202567
cg18665871	-0.00679122	0.00756324	0.371762	0.0052762	0.00425476	0.218362	0.00368962	0.00609944	0.546849
cg18665877	0.00912107	0.00755302	0.230549	-0.00439251	0.00424901	0.304174	-0.00334141	0.00609119	0.584743
cg18665943	0.000981233	0.0033163	0.768042	-0.00328486	0.00186561	0.0818781	-0.000492873	0.00267445	0.854226
cg18665996	0.0155216	0.0206613	0.454582	-0.0122308	0.0116232	0.295654	-0.0202948	0.0166625	0.226597
cg18666004	0.0044558	0.00821506	0.588966	0.00120102	0.00462145	0.795585	0.00150448	0.0066251	0.820901
cg18666075	-0.0369353	0.0196317	0.0633393	0.0115343	0.011044	0.299262	0.0355721	0.0158321	0.027242
cg18666101	0.000106506	0.00839819	0.989911	0.00231351	0.00472447	0.625617	0.00613793	0.00677278	0.367358
cg18666104	0.00188546	0.0230873	0.935104	0.0127727	0.012988	0.32819	-0.00697131	0.0186189	0.709024
cg18666238	0.00387338	0.00217951	0.0791159	-3.45359e-05	0.0012261	0.977595	-0.00316872	0.00175768	0.074967
cg18666241	0.00327425	0.006372	0.60869	-0.00271176	0.00358462	0.451441	0.0033291	0.00513875	0.518833
cg18666249	0.0333241	0.0185518	0.0760037	-0.00369963	0.0104365	0.723849	-0.0256655	0.0149612	0.0899026
cg18666275	-0.0140156	0.0102883	0.176707	0.00608265	0.00578777	0.296261	0.0078084	0.00829709	0.34932
cg18666308	0.000304624	0.00222786	0.891564	-0.00100187	0.0012533	0.426294	-0.000460635	0.00179668	0.798275
cg18666327	0.00490665	0.0155937	0.753793	-0.00602405	0.00877235	0.494135	-0.00449975	0.0125756	0.721369
cg18666330	0.00474799	0.010237	0.643971	-0.00271828	0.00575889	0.638126	-0.00333436	0.00825568	0.687311
cg18666379	-0.00332611	0.0131472	0.800887	6.08242e-06	0.00739606	0.999346	-0.00273997	0.0106027	0.796705
cg18666454	0.0102009	0.0108119	0.348105	-0.00295857	0.00608232	0.62792	-0.0144163	0.00871934	0.101945
cg18666492	0.00843566	0.0123702	0.497136	5.31022e-05	0.00695897	0.993929	-0.00690121	0.00997606	0.490962
cg18666552	-0.0253539	0.013656	0.0668307	0.0139825	0.00768231	0.0722653	0.0176281	0.011013	0.113163
cg18666588	-0.00481408	0.00726337	0.509259	-0.00620744	0.00408607	0.13243	0.00628156	0.0058576	0.286586
cg18666630	-0.0319801	0.0134881	0.0200023	0.00605463	0.00758786	0.427131	0.0273427	0.0108776	0.0138344
cg18666649	-0.0413367	0.0251377	0.103785	0.0303438	0.0141414	0.0347449	0.0197887	0.0202725	0.331768
cg18666748	-0.00439655	0.00770133	0.569586	-0.00368689	0.00433245	0.397163	0.00525658	0.0062108	0.399728
cg18666853	0.0179217	0.0244906	0.466315	-0.0241035	0.0137774	0.0838148	-0.00856647	0.0197506	0.665582
cg18666944	-0.0018759	0.0250668	0.940521	-0.00846547	0.0141015	0.549889	0.0114884	0.0202153	0.57133
cg18666982	0.026653	0.0173589	0.128399	0.00379114	0.00976541	0.698823	-0.0315648	0.0139993	0.0267197
cg18667086	-0.0108933	0.00877959	0.218111	0.00209985	0.00493903	0.671799	0.00248648	0.00708037	0.726323
cg18667130	0.00705258	0.01063	0.508831	-0.00781302	0.00597998	0.194897	-0.00910301	0.00857263	0.291303
cg18667192	-0.0107884	0.0115148	0.351458	0.00780814	0.00647775	0.231402	0.00695793	0.00928621	0.455759
cg18667222	-0.0100262	0.0153889	0.51647	0.00118388	0.00865715	0.891551	0.0026809	0.0124105	0.829491
cg18667301	0.013372	0.0204793	0.515551	-0.00335151	0.0115208	0.771829	-0.00429891	0.0165157	0.795268
cg18667319	0.0231214	0.0147229	0.120028	-0.0201764	0.00828249	0.0169377	-0.0149505	0.0118734	0.21142
cg18667426	0.00137774	0.00297452	0.644418	-0.00299001	0.00167334	0.0775267	0.00113791	0.00239883	0.636457
cg18667499	-0.00225092	0.00248448	0.367502	0.000714406	0.00139766	0.610576	0.0012191	0.00200363	0.544516
cg18667511	0.000808877	0.0142958	0.955012	-0.00226581	0.00804224	0.778829	0.00755672	0.011529	0.513946
cg18667648	-0.0111534	0.0132267	0.401455	0.00123293	0.00744076	0.868787	-0.00226404	0.0106667	0.832418
cg18667659	-0.0150798	0.0171199	0.380892	0.0165804	0.00963095	0.0887849	0.00179742	0.0138065	0.896726
cg18667738	0.00742344	0.00918152	0.421049	-0.00617696	0.00516514	0.235063	-0.000201951	0.00740451	0.978305
cg18667756	-0.0052556	0.00476715	0.273373	0.00465131	0.0026818	0.0864725	0.00315431	0.00384451	0.414241
cg18667854	-0.00536969	0.00734244	0.466594	-0.00339973	0.00413055	0.412771	0.00425949	0.00592136	0.473903
cg18667929	0.0277869	0.0197377	0.162834	-0.0149619	0.0111036	0.181406	-0.0183725	0.0159176	0.251641
cg18667943	-0.00153902	0.00685845	0.822986	-0.00394752	0.00385828	0.309149	-0.00132217	0.00553105	0.811647
cg18667951	-0.00601572	0.00871908	0.492106	-0.00340718	0.00490498	0.489178	0.00165603	0.00703156	0.814376
cg18668020	0.0131661	0.0281711	0.641436	0.00376815	0.0158479	0.812632	-0.00291787	0.0227188	0.898109
cg18668041	0.0100056	0.0074832	0.184764	0.0021275	0.00420973	0.614602	-0.00694976	0.00603488	0.252716
cg18668068	-0.00564221	0.0176512	0.750018	-0.00585974	0.00992984	0.556679	0.0126262	0.014235	0.377588
cg18668092	0.00803122	0.0105143	0.447077	0.00180352	0.00591488	0.761178	5.66081e-05	0.00847931	0.994689
cg18668110	-0.0140297	0.0107513	0.195439	0.0110592	0.00604822	0.0709813	0.0101163	0.00867045	0.246571
cg18668183	-0.0105304	0.0083147	0.208803	0.00513333	0.0046775	0.275543	0.00573177	0.00670545	0.395069
cg18668284	-0.00957691	0.0107033	0.37344	-0.00549686	0.00602121	0.363868	0.0144413	0.00863173	0.0979943
cg18668308	0.00763954	0.00815817	0.351706	0.00147536	0.00458944	0.748644	-0.00523171	0.00657922	0.42872
cg18668325	-0.00677014	0.0126476	0.593847	-1.60325e-05	0.00711501	0.998207	-0.00592022	0.0101998	0.563162
cg18668382	-0.00461906	0.00534409	0.389839	-0.00104005	0.00300636	0.730236	0.00065469	0.00430978	0.87962
cg18668405	0.00311088	0.0149424	0.835578	-0.000691379	0.00840599	0.934643	0.0033952	0.0120504	0.778821
cg18668449	0.000991467	0.0089583	0.912134	0.00238866	0.00503956	0.636729	-0.00148584	0.00722449	0.837543
cg18668503	0.00368063	0.0036811	0.32021	-0.00225523	0.00207083	0.279212	-0.00120585	0.00296865	0.68562
cg18668540	-0.00121362	0.0154182	0.937446	-0.00202452	0.00867362	0.816004	-0.00341194	0.0124341	0.784442
cg18668578	-0.0274537	0.0194652	0.16207	0.00365179	0.0109503	0.739587	0.019435	0.0156978	0.219099
cg18668647	-0.0057066	0.0107801	0.597931	-0.00543626	0.00606441	0.37256	0.00239116	0.00869366	0.783948
cg18668660	-0.011675	0.0188754	0.537881	-0.00202841	0.0106185	0.848961	0.00100432	0.0152222	0.947551
cg18668679	0.00273849	0.0135572	0.840403	-0.00156088	0.0076267	0.838327	-0.00931363	0.0109333	0.396686
cg18668685	-0.0118844	0.008871	0.183916	0.00162005	0.00499045	0.746259	0.0134251	0.00715408	0.0640089
cg18668753	0.00123039	0.00755955	0.871094	0.0024938	0.00425268	0.559156	0.00103845	0.00609645	0.865151
cg18668780	0.00663862	0.00490206	0.179246	-0.00412812	0.00275769	0.138111	0.00192693	0.0039533	0.627214
cg18668793	-0.00770266	0.0072828	0.293211	-0.00158077	0.004097	0.700582	0.0100218	0.00587327	0.0915944
cg18668813	-0.00383758	0.00387392	0.324683	0.00225161	0.00217931	0.304452	0.00187186	0.00312415	0.550662
cg18668821	-0.000474521	0.00910426	0.958555	0.00299071	0.00512167	0.560812	0.00206564	0.0073422	0.779135
cg18668836	-0.00893198	0.00797762	0.266025	0.00213245	0.00448787	0.635893	0.0124119	0.00643361	0.0570401
cg18668872	0.00374789	0.00931778	0.688524	0.0029941	0.00524179	0.569373	-0.0040089	0.00751439	0.595082
cg18668982	0.00646715	0.0103778	0.534839	-0.00548384	0.0058381	0.350228	-0.0044212	0.00836923	0.59869
cg18669020	-0.00081621	0.0222305	0.970798	-0.00251138	0.0125059	0.841323	2.56224e-05	0.017928	0.998863
cg18669022	-0.000814794	0.0615131	0.989463	-0.0230714	0.0346047	0.50676	-0.0131872	0.0496077	0.791015
cg18669040	-0.00684686	0.0106271	0.521127	0.00473852	0.00597836	0.430211	0.00158898	0.00857031	0.853353
cg18669135	0.0161693	0.0152086	0.290716	-0.00939361	0.00855572	0.275334	-0.00543278	0.0122651	0.658929
cg18669139	-0.00818394	0.0190085	0.667892	0.0131989	0.0106934	0.220491	0.0143661	0.0153296	0.351335
cg18669159	-0.0120243	0.0184	0.515202	0.00929571	0.010351	0.371698	0.0114735	0.0148388	0.441543
cg18669209	-0.0037718	0.00546023	0.491588	0.0015864	0.0030717	0.606875	0.00494875	0.00440344	0.264246
cg18669210	-0.00117793	0.0127288	0.926486	-0.00348985	0.00716069	0.627257	0.00398522	0.0102652	0.698821
cg18669213	0.00407414	0.00732481	0.579528	-0.00725915	0.00412063	0.0817225	0.00267448	0.00590715	0.65188
cg18669241	-0.00191241	0.0109594	0.861888	-0.00090055	0.0061653	0.884214	0.00628383	0.0088383	0.479045
cg18669303	-0.00254609	0.005806	0.662116	0.00412933	0.00326621	0.209594	-0.000536395	0.00468229	0.909065
cg18669346	0.0186116	0.0130907	0.158761	-0.00100501	0.00736429	0.891772	-0.00494338	0.0105571	0.640803
cg18669373	-0.00864632	0.00875828	0.326338	0.00447552	0.00492704	0.366257	0.000318373	0.00706318	0.964153
cg18669381	0.0117349	0.0103539	0.260243	0.00405503	0.00582467	0.488215	-0.0106489	0.00834999	0.205673
cg18669388	-0.00516455	0.0162036	0.750714	-0.00767268	0.00911546	0.402306	0.0111576	0.0130675	0.395591
cg18669406	-0.0241934	0.0216233	0.266352	0.0228428	0.0121644	0.063831	0.0170807	0.0174383	0.330116
cg18669481	0.00660215	0.011842	0.578639	-0.00601287	0.00666184	0.369297	-0.0047828	0.0095501	0.617798
cg18669588	-0.0166237	0.00945499	0.082314	0.00664257	0.00531898	0.215151	0.0116999	0.00762504	0.128646
cg18669590	-0.0172956	0.00945374	0.0708315	0.00105854	0.00531827	0.842708	0.0130153	0.00762404	0.0914471
cg18669627	-0.00466894	0.0225233	0.836276	0.0115684	0.0126707	0.363822	0.00399246	0.0181641	0.826555
cg18669654	-0.000184294	0.00325834	0.955028	-0.000110987	0.001833	0.95186	0.00198054	0.00262771	0.453105
cg18669672	-0.0133743	0.0159193	0.403193	-0.00407446	0.00895553	0.650294	0.0120728	0.0128382	0.349688
cg18669682	0.000326396	0.0131151	0.980203	-0.000681101	0.007378	0.926665	0.00462747	0.0105768	0.662849
cg18669687	0.0066711	0.0098169	0.498634	0.00717424	0.00552258	0.197431	-0.011409	0.00791692	0.153233
cg18669716	0.0140735	0.0350925	0.689397	0.000376731	0.0197416	0.98482	0.0167004	0.0283006	0.556685
cg18669815	-0.00564968	0.00688916	0.414463	0.0040066	0.00387555	0.304155	0.00795864	0.00555582	0.155672
cg18669822	-0.00609017	0.0157158	0.69934	9.56821e-06	0.00884102	0.999139	0.00251168	0.0126741	0.843382
cg18669823	-0.0154157	0.0644969	0.811669	-0.0722522	0.0362832	0.049655	0.041607	0.052014	0.425987
cg18669832	-0.0142387	0.0135687	0.296979	0.023108	0.00763316	0.00326553	0.0139324	0.0109426	0.206408
cg18669861	-0.0107871	0.0081824	0.190934	-0.00228516	0.00460307	0.620864	0.00781105	0.00659875	0.239826
cg18669948	-0.0129944	0.0180381	0.473266	-0.00429934	0.0101475	0.672866	0.0150082	0.014547	0.305136
cg18669966	-0.0204309	0.012471	0.105062	0.00623898	0.00701566	0.376356	0.0185514	0.0100573	0.0685838
cg18670008	0.00370558	0.00790975	0.640639	0.00511774	0.00444969	0.253315	-0.0130854	0.00637888	0.0433095
cg18670035	0.000116567	0.0152202	0.993907	0.0083363	0.00856222	0.333011	0.00347225	0.0122744	0.777953
cg18670075	0.00433415	0.014912	0.772028	-0.00355943	0.00838887	0.672416	0.00428944	0.0120259	0.722213
cg18670076	0.00521255	0.0188156	0.782427	-0.000611776	0.0105848	0.954046	-0.0096431	0.0151739	0.526807
cg18670092	0.00158741	0.00245119	0.518984	-9.6539e-05	0.00137893	0.94435	0.000506374	0.00197678	0.798445
cg18670100	0.00945473	0.0212697	0.657799	-0.00165678	0.0119654	0.890202	-0.0120297	0.0171531	0.485023
cg18670128	-0.00237204	0.0126133	0.851279	0.00906263	0.00709572	0.20501	-0.00255075	0.0101721	0.802605
cg18670168	0.00387271	0.00755478	0.609549	-0.00413177	0.00425	0.333719	-0.00447838	0.00609261	0.464331
cg18670235	-0.000324258	0.00279476	0.907908	0.00126515	0.00157222	0.423244	-0.000675676	0.00225386	0.765072
cg18670236	0.000742486	0.0109699	0.946196	-0.00576721	0.0061712	0.352675	0.00462972	0.00884675	0.60211
cg18670258	-0.0151852	0.00468288	0.00169254	0.00416875	0.00263439	0.117265	0.0101546	0.00377654	0.00862682
cg18670278	-0.00847828	0.018168	0.641937	-0.00559067	0.0102205	0.58581	0.00531994	0.0146517	0.717436
cg18670292	-0.00872875	0.011225	0.438952	0.00798633	0.00631469	0.209428	0.000202057	0.00905245	0.982244
cg18670347	-0.00137238	0.0040535	0.735771	0.00146408	0.00228033	0.522569	0.00346008	0.00326898	0.292844
cg18670350	0.0057847	0.00864075	0.505011	-0.00369184	0.00486092	0.449658	-0.00598592	0.0069684	0.392751
cg18670373	0.000137541	0.00523362	0.979095	0.00287615	0.00294421	0.3314	0.00272798	0.00422069	0.519804
cg18670461	0.0032463	0.0379813	0.932088	-0.0293231	0.0213667	0.173557	-0.000854124	0.0306303	0.977819
cg18670483	0.00739583	0.00873494	0.399543	-0.000661417	0.00491391	0.893246	-0.00837629	0.00704436	0.23772
cg18670508	-0.00514249	0.0117993	0.664065	-0.000762446	0.00663779	0.908823	0.000913847	0.00951564	0.923718
cg18670564	0.00382563	0.00255627	0.13821	-0.00212041	0.00143805	0.144039	-0.000754681	0.00206152	0.715215
cg18670569	0.00119134	0.00274016	0.66483	0.000379167	0.0015415	0.806296	-0.000677973	0.00220982	0.759746
cg18670721	-0.00774595	0.00352666	0.0307862	0.000567252	0.00198395	0.775635	0.00429344	0.0028441	0.134856
cg18670723	0.0118634	0.00897453	0.189749	-0.00159285	0.00504869	0.753158	-0.00619063	0.00723757	0.394764
cg18670765	-0.00814235	0.0102497	0.429176	0.00522062	0.00576605	0.367809	0.00240145	0.00826595	0.772124
cg18670767	-0.0263077	0.0210249	0.214272	0.0194558	0.0118277	0.103678	0.0207412	0.0169557	0.224613
cg18670770	-0.0221686	0.0272895	0.418861	0.019469	0.0153519	0.208197	0.0172826	0.0220078	0.434466
cg18670801	-0.0126782	0.016984	0.457437	0.0113583	0.0095545	0.237833	0.010078	0.0136969	0.463887
cg18670829	-0.00680502	0.0107336	0.527787	-0.00787413	0.00603824	0.195739	0.00696709	0.00865615	0.42314
cg18670846	-0.0296391	0.0245094	0.229903	0.0153832	0.013788	0.267696	0.0233066	0.0197658	0.241634
cg18670934	-0.0103903	0.0079229	0.193247	0.00905519	0.00445709	0.0453138	0.000978815	0.00638948	0.87861
cg18670950	0.000372402	0.0120711	0.975461	-0.0100121	0.00679068	0.144073	0.00570036	0.00973481	0.55972
cg18670982	0.0478865	0.029256	0.105367	-0.0272324	0.0164582	0.101685	-0.0388528	0.0235937	0.103303
cg18670995	-0.00149945	0.0166287	0.928363	-0.0055851	0.00935463	0.552067	0.0139535	0.0134104	0.301058
cg18671000	-0.0137024	0.0182797	0.455568	0.0105827	0.0102834	0.30635	0.00926333	0.0147418	0.531446
cg18671037	0.00300408	0.0238602	0.900106	0.0182108	0.0134227	0.178465	-0.000972062	0.0192422	0.959829
cg18671081	-0.00496406	0.00909416	0.586598	-0.0057645	0.00511599	0.263015	-0.00377244	0.00733405	0.608326
cg18671093	0.0481404	0.0171468	0.00619015	-0.00705366	0.00964605	0.466638	-0.0362524	0.0138281	0.0103668
cg18671107	-0.000484932	0.0125516	0.969272	-0.00176771	0.00706103	0.802923	-0.000493552	0.0101224	0.961226
cg18671115	0.00971052	0.0110687	0.382801	-0.00221017	0.00622681	0.72351	-0.0142376	0.00892647	0.114426
cg18671294	0.00407822	0.00931893	0.662766	-0.0028193	0.00524244	0.592131	-0.000323301	0.00751532	0.965787
cg18671318	-0.00353466	0.0105139	0.737557	0.0068089	0.00591468	0.252883	-0.00282258	0.00847901	0.740037
cg18671364	0.0103263	0.00923199	0.26649	-0.00211024	0.00519353	0.685527	-0.0079354	0.00744521	0.289515
cg18671377	-0.00872926	0.0141333	0.538464	0.0120462	0.00795077	0.133458	0.0168014	0.0113979	0.144152
cg18671554	0.0137578	0.0149442	0.359858	-0.0166386	0.00840695	0.051037	-0.00783515	0.0120518	0.517367
cg18671654	0.0160261	0.013532	0.239592	-0.00771098	0.00761255	0.313968	-0.0129748	0.010913	0.237779
cg18671660	0.0204627	0.0108914	0.0636986	-0.0102354	0.00612702	0.0984933	-0.0147799	0.00878342	0.0961026
cg18671668	0.0125809	0.0161669	0.438621	-0.00304306	0.00909484	0.738757	-0.015391	0.0130379	0.241102
cg18671729	-0.0151232	0.00898305	0.0959426	0.00503703	0.00505349	0.321718	0.0123196	0.00724445	0.092683
cg18671743	0.00638492	0.0142251	0.654682	-0.00714566	0.00800242	0.374412	0.000603898	0.0114719	0.958141
cg18671773	-0.0040486	0.00490048	0.411024	-0.00104366	0.00275681	0.705947	0.00283218	0.00395203	0.475562
cg18671774	0.00161797	0.00270349	0.551116	-0.000424339	0.00152087	0.780914	-0.00202223	0.00218025	0.356283
cg18671784	0.00100379	0.00255554	0.695458	0.0015439	0.00143764	0.285902	-0.00137725	0.00206093	0.505775
cg18671812	-0.0243296	0.0141403	0.0889639	0.00291477	0.00795473	0.714962	0.0201428	0.0114035	0.0809248
cg18671854	-0.000163618	0.00357495	0.963603	-0.000840888	0.00201111	0.676914	-0.000704716	0.00288304	0.807483
cg18671881	0.0058738	0.00462595	0.207638	-0.00220926	0.00260236	0.398297	-0.00129163	0.00373063	0.73003
cg18671932	0.000780562	0.0132255	0.953075	0.00299986	0.00744009	0.687812	0.00877464	0.0106658	0.412986
cg18671945	0.0146838	0.00905345	0.108529	-0.0021385	0.00509309	0.675631	-0.0178847	0.00730123	0.0163562
cg18671949	0.00202101	0.00478442	0.67379	-0.000627702	0.00269151	0.816155	0.00091626	0.00385843	0.812864
cg18671950	0.00348167	0.00325435	0.287716	0.00071339	0.00183076	0.697757	-0.00283626	0.0026245	0.282893
cg18671984	-0.0148326	0.0125971	0.242299	0.00639012	0.00708661	0.369755	0.0130922	0.010159	0.20099
cg18671997	-0.00333647	0.00837314	0.691281	-0.000693637	0.00471037	0.883278	0.00263815	0.00675258	0.697005
cg18672030	-0.0035815	0.0264252	0.89251	-0.000514625	0.0148657	0.972465	-0.00207845	0.0213108	0.922535
cg18672111	0.0200098	0.0138133	0.151132	-0.00734138	0.00777079	0.347469	-0.00298722	0.0111399	0.789229
cg18672115	-0.0106675	0.0112951	0.347625	0.00843476	0.00635415	0.187917	0.0106919	0.00910902	0.243765
cg18672324	0.00485864	0.00976229	0.619985	0.00150225	0.00549186	0.785101	-0.00140481	0.00787288	0.858804
cg18672335	-0.000132975	0.0155189	0.993183	-0.010633	0.00873025	0.226613	-0.00707563	0.0125153	0.573319
cg18672389	0.0015039	0.00746699	0.840862	-0.00316437	0.00420062	0.453344	-0.00117794	0.00602181	0.84538
cg18672421	0.00139432	0.00194306	0.474979	-0.00172643	0.00109308	0.117956	-0.00113654	0.001567	0.470261
cg18672465	-0.00296309	0.0379993	0.938029	0.029652	0.0213768	0.169034	-0.0147152	0.0306448	0.632328
cg18672534	0.013157	0.0174547	0.453064	-0.0116412	0.00981928	0.239108	-0.0189961	0.0140765	0.180762
cg18672561	0.00313607	0.00907985	0.730656	-7.11652e-05	0.00510794	0.988917	-0.00527474	0.00732251	0.473288
cg18672602	0.00321185	0.00311892	0.306026	-0.000454557	0.00175457	0.796208	-0.0010292	0.00251527	0.683436
cg18672716	0.0252051	0.0223486	0.262572	-0.0175796	0.0125724	0.165669	-0.0122198	0.0180232	0.499612
cg18672759	0.00155595	0.0102753	0.879998	-0.000420036	0.00578047	0.942244	0.00449697	0.00828662	0.588771
cg18672880	0.0019046	0.00653694	0.771486	-0.00629846	0.00367741	0.090405	0.00234245	0.00527176	0.657927
cg18672957	0.0122805	0.00853028	0.153644	0.00160165	0.00479878	0.739382	-0.0090778	0.00687931	0.190519
cg18672959	-0.00603362	0.00319663	0.0625065	0.00209679	0.00179829	0.246879	0.00267663	0.00257795	0.302084
cg18672986	0.00218167	0.00322918	0.501123	-1.65021e-05	0.0018166	0.992773	7.35888e-05	0.0026042	0.977523
cg18672998	-0.00725786	0.0205958	0.725414	0.00837397	0.0115863	0.471819	-0.00156299	0.0166096	0.92525
cg18673163	-0.000233514	0.00289202	0.935835	-0.00188902	0.00162693	0.248854	0.000546472	0.00233229	0.81531
cg18673246	0.00222579	0.00535547	0.678742	-0.000697824	0.00301276	0.817388	0.00115114	0.00431896	0.790476
cg18673334	-0.0122846	0.011454	0.286524	0.00149259	0.00644354	0.817373	0.00586545	0.00923716	0.527145
cg18673377	-0.00182239	0.00537667	0.735488	0.00130674	0.00302469	0.666818	-0.00193743	0.00433606	0.656143
cg18673401	0.0033251	0.00457474	0.469321	-0.00340133	0.00257355	0.189832	-0.00493957	0.00368933	0.18418
cg18673409	0.00850972	0.00415282	0.0435323	-0.0022344	0.0023362	0.341571	-0.00379197	0.00334908	0.260716
cg18673462	-0.0083897	0.0166964	0.616626	-0.000478522	0.0093927	0.959488	0.00925101	0.013465	0.493926
cg18673469	0.00243393	0.00578063	0.674782	0.000176261	0.00325194	0.956901	0.000977063	0.00466183	0.834491
cg18673533	-0.00733742	0.0168686	0.664683	0.00482816	0.00948958	0.612221	-0.00721231	0.0136038	0.597378
cg18673618	0.0105875	0.0123252	0.39275	0.00642192	0.00693364	0.356965	-0.00547188	0.00993975	0.583417
cg18673661	0.0120018	0.0287567	0.677469	-0.0044944	0.0161773	0.781824	-0.00411493	0.023191	0.859588
cg18673726	0.00104803	0.00398596	0.793241	0.00136298	0.00224233	0.544914	0.000394701	0.00321451	0.902565
cg18673776	0.00435469	0.0095447	0.64938	-0.00259498	0.00536944	0.630135	-0.00131078	0.00769739	0.865188
cg18673825	-0.00775209	0.0059176	0.193723	0.00312345	0.00332899	0.350771	0.00541403	0.00477229	0.259786
cg18673954	0.00373039	0.0110704	0.736971	0.0106206	0.00622775	0.0917769	0.00112276	0.00892783	0.900219
cg18674033	0.0220941	0.0117906	0.0643836	-0.00953454	0.00663288	0.154257	-0.0154138	0.00950859	0.108713
cg18674060	-0.0162045	0.0100499	0.11058	-0.00190906	0.00565364	0.736444	0.0204548	0.0081048	0.0134697
cg18674234	-0.00217031	0.00860708	0.801531	-0.00602275	0.00484198	0.21697	0.00203113	0.00694124	0.770527
cg18674252	-0.0188668	0.0126989	0.141057	0.00923949	0.00714388	0.199396	0.0155321	0.0102411	0.133069
cg18674267	0.00186322	0.00715556	0.795194	0.00539023	0.00402542	0.184124	-0.00359913	0.00577065	0.534498
cg18674306	0.0146672	0.00788121	0.0661973	0.0053368	0.00443364	0.232044	-0.0158067	0.00635586	0.0148395
cg18674312	-0.0439914	0.0255116	0.0882761	0.0176385	0.0143517	0.222459	0.0347893	0.020574	0.094513
cg18674340	0.00611953	0.00241377	0.0130672	0.000446505	0.00135789	0.743098	-0.00414206	0.0019466	0.0362466
cg18674446	-0.0206146	0.0100757	0.0438511	0.000365705	0.00566818	0.948708	0.0159955	0.00812564	0.0522669
cg18674456	0.00621854	0.00736072	0.400579	-0.00266436	0.00414083	0.521673	-0.00101142	0.00593611	0.865113
cg18674464	0.0123669	0.0110088	0.264447	-0.0019412	0.00619311	0.75471	-0.00463628	0.00887817	0.602882
cg18674466	0.0166437	0.0116592	0.157095	-0.0015739	0.00655898	0.810938	-0.0165378	0.00940266	0.0822024
cg18674487	-0.0237517	0.0185573	0.204058	0.0188153	0.0104395	0.0750413	0.0219922	0.0149657	0.145387
cg18674618	0.00304804	0.00723803	0.674735	-0.00364975	0.00407181	0.3726	-0.00330368	0.00583717	0.572903
cg18674643	-0.0226512	0.0105811	0.0351602	0.00449329	0.00595246	0.452418	0.0135827	0.00853318	0.115154
cg18674653	0.00905475	0.0230635	0.695598	-0.00954381	0.0129746	0.464013	-0.00839602	0.0185998	0.652848
cg18674669	-0.0188985	0.0155393	0.227284	0.0120372	0.00874175	0.172136	0.0121006	0.0125318	0.336989
cg18674783	-0.00260914	0.00346767	0.453878	-0.00262699	0.00195076	0.181674	0.00251149	0.00279653	0.371683
cg18674828	-0.019892	0.0131571	0.134274	0.0049013	0.00740165	0.50964	0.007412	0.0106107	0.486745
cg18674871	0.00552907	0.0143081	0.700145	-0.0133577	0.00804915	0.100696	-0.00714265	0.0115389	0.537568
cg18674899	0.0185541	0.0330145	0.575596	-0.0268519	0.0185726	0.151916	-0.0139528	0.0266248	0.601605
cg18674914	-0.00157089	0.0105797	0.882315	-0.00294106	0.0059517	0.622471	-0.00318204	0.00853209	0.710114
cg18674956	0.00166436	0.00696223	0.811638	-0.00175066	0.00391666	0.656028	0.0013021	0.00561474	0.817168
cg18674980	-0.0191182	0.00997879	0.058741	0.00185239	0.00561365	0.742227	0.0146859	0.00804747	0.0715275
cg18675043	0.00081732	0.0033769	0.809338	-0.00156088	0.0018997	0.413579	0.00124405	0.00272333	0.648972
cg18675049	0.0118793	0.0140865	0.401422	-0.00538354	0.00792449	0.498759	0.000166477	0.0113602	0.988342
cg18675097	0.00148165	0.0202324	0.941794	0.0223083	0.0113819	0.053275	0.00282415	0.0163166	0.862997
cg18675128	-0.00217044	0.0119059	0.855782	0.00185519	0.00669775	0.782463	0.0029522	0.00960159	0.759238
cg18675146	-0.00578186	0.00902023	0.523255	-0.00940224	0.0050744	0.0673703	0.00482071	0.00727443	0.509321
cg18675173	0.0108991	0.0157361	0.490438	-0.00968631	0.00885248	0.276962	-0.00893712	0.0126905	0.483211
cg18675244	0.00196121	0.00330982	0.55506	-0.000864998	0.00186196	0.643433	-0.00166966	0.00266923	0.533304
cg18675358	0.0233419	0.00881257	0.00963128	-0.0121948	0.00495758	0.0159261	-0.0153514	0.00710696	0.0335847
cg18675361	0.00761755	0.0123397	0.538674	-0.00505085	0.00694181	0.468858	-0.00183857	0.00995146	0.853862
cg18675381	-0.00172344	0.00292374	0.557114	0.00215829	0.00164478	0.192981	0.00233323	0.00235788	0.325205
cg18675416	0.0163244	0.0282942	0.565497	0.019747	0.0159171	0.218161	-0.00305634	0.022818	0.893763
cg18675466	0.0111519	0.00864734	0.200676	-0.00116472	0.00486463	0.811351	-0.00254789	0.00697371	0.715753
cg18675517	-0.00293578	0.0026942	0.27894	0.00203891	0.00151564	0.182124	0.000650293	0.00217276	0.765446
cg18675535	-0.0312011	0.0189148	0.102723	0.00173289	0.0106407	0.871019	0.0367845	0.015254	0.0180415
cg18675607	0.0087935	0.0149719	0.558537	0.00275866	0.00842258	0.744071	0.00364921	0.0120742	0.763214
cg18675610	0.0188168	0.0336038	0.576978	-0.0157533	0.0189041	0.406995	-0.0335741	0.0271	0.218794
cg18675617	0.00596521	0.0101163	0.556982	0.00247522	0.00569103	0.664713	-0.00199652	0.0081584	0.807264
cg18675623	-0.0198958	0.0603363	0.742401	-0.0295775	0.0339426	0.385993	0.00496289	0.0486586	0.919002
cg18675644	0.00766026	0.0242047	0.752415	0.000818742	0.0136165	0.952194	-0.0076839	0.0195201	0.694832
cg18675735	-0.0259623	0.0170379	0.131271	0.00785532	0.00958479	0.414758	0.00736455	0.0137403	0.593371
cg18675840	0.00373499	0.0100051	0.70985	-0.00864271	0.00562848	0.128367	0.00513191	0.00806873	0.526469
cg18675847	0.0045834	0.00539119	0.397621	-0.00271456	0.00303285	0.373287	-0.000503854	0.00434776	0.908015
cg18675899	-0.00831513	0.014673	0.572414	0.0193309	0.00825439	0.021525	0.00023052	0.0118331	0.984503
cg18675922	-0.0122294	0.0129121	0.346259	0.0146411	0.00726382	0.046999	0.00618006	0.0104131	0.554429
cg18675951	0.0141167	0.0174405	0.420534	-0.000455025	0.00981129	0.963118	-0.0260587	0.014065	0.0673915
cg18676033	-0.0025248	0.00482191	0.601912	0.000532025	0.0027126	0.844976	0.00127464	0.00388866	0.743881
cg18676053	-0.00605165	0.0162189	0.709986	-0.017024	0.00912407	0.0655144	0.000618814	0.0130799	0.962377
cg18676054	-0.00244871	0.00792587	0.758115	-9.07359e-05	0.00445876	0.983812	0.00409306	0.00639188	0.523666
cg18676070	0.0237444	0.0273851	0.388352	-0.0277757	0.0154057	0.07494	-0.0218884	0.0220849	0.324449
cg18676080	0.0112589	0.0146289	0.443648	-0.00869815	0.00822959	0.293535	-0.0122813	0.0117976	0.300825
cg18676082	-0.00115611	0.00772557	0.881397	-0.000754637	0.00434608	0.862564	-0.000972785	0.00623034	0.876295
cg18676110	0.0023141	0.00264234	0.38362	-0.00198867	0.00148647	0.184514	0.000127206	0.00213094	0.952539
cg18676123	-0.000462119	0.00283305	0.870814	-0.000170227	0.00159375	0.915192	0.00120579	0.00228473	0.599041
cg18676162	-7.87137e-05	0.0122726	0.994898	-0.00404369	0.00690403	0.559629	-0.00125274	0.00989731	0.899576
cg18676237	-0.0213916	0.0120755	0.0800631	0.0109333	0.00679317	0.111225	0.0100629	0.00973838	0.304384
cg18676273	0.0137326	0.0269081	0.611129	-0.0066141	0.0151374	0.663264	-0.0279307	0.0217002	0.201549
cg18676290	0.0250396	0.0171036	0.146885	-0.00270795	0.00962179	0.779058	-0.0322786	0.0137934	0.0216192
cg18676313	-0.00827539	0.00524262	0.118169	-0.00137823	0.00294928	0.641472	0.00586435	0.00422795	0.169055
cg18676350	0.0259195	0.0150652	0.088982	-0.0120133	0.00847504	0.159996	-0.0236759	0.0121494	0.0546269
cg18676393	0.00415769	0.00322362	0.200634	-0.00191063	0.00181347	0.295064	-0.00196766	0.00259971	0.451217
cg18676420	0.0136271	0.0261759	0.604002	-0.0261138	0.0147254	0.0797471	-0.00406768	0.0211097	0.84766
cg18676424	0.00594011	0.00770121	0.442655	-0.000777411	0.00433237	0.858018	-0.00296965	0.0062107	0.63377
cg18676457	-0.0105483	0.013696	0.443331	-0.00149223	0.00770479	0.846892	0.00787212	0.0110452	0.477973
cg18676500	-0.00298514	0.00865403	0.73099	0.00537919	0.00486839	0.272311	0.00412528	0.0069791	0.556028
cg18676539	-0.000808506	0.00750257	0.914437	-0.011317	0.00422063	0.00880726	0.00246161	0.0060505	0.685145
cg18676586	-0.00113894	0.0180134	0.949734	0.0112268	0.0101336	0.27104	0.000281501	0.0145271	0.984585
cg18676615	0.00220655	0.00722223	0.760716	0.00118747	0.00406292	0.770793	0.000805184	0.00582442	0.890375
cg18676679	-0.0310753	0.0247788	0.213241	0.018805	0.0139395	0.180905	0.0341822	0.019983	0.0908096
cg18676790	-0.0179909	0.0112974	0.11499	0.00171501	0.00635546	0.787932	0.0161873	0.0091109	0.0791967
cg18676803	0.000649857	0.00364074	0.858758	-0.00576336	0.00204813	0.00607842	-0.000958029	0.0029361	0.745005
cg18676805	0.00531801	0.0108087	0.623978	0.00577449	0.00608049	0.34497	-0.00382758	0.00871672	0.661698
cg18676867	-0.0117663	0.0085617	0.172963	0.00208098	0.00481645	0.666794	-0.000605696	0.00690465	0.930303
cg18676885	0.0251071	0.0164331	0.130267	-0.0145885	0.00924459	0.118267	-0.0218512	0.0132526	0.102876
cg18676918	-0.00253193	0.00776545	0.745187	-0.00220326	0.00436852	0.61532	-0.000421689	0.00626251	0.946473
cg18676949	-0.0107884	0.0124391	0.38822	0.0127558	0.00699773	0.0718421	-0.000472452	0.0100316	0.962547
cg18676958	-0.013411	0.0163299	0.4138	0.00590588	0.00918654	0.52203	0.00292901	0.0131694	0.824528
cg18677021	0.0164688	0.0152681	0.283798	0.00167735	0.00858916	0.845634	-0.0238119	0.012313	0.0564557
cg18677034	-0.0242364	0.00797477	0.00315232	0.00383132	0.00448627	0.3955	0.017309	0.00643132	0.00856755
cg18677101	0.0040171	0.0246038	0.870692	-0.01316	0.013841	0.344404	-0.00784366	0.0198419	0.693606
cg18677121	-0.00910517	0.0196842	0.64486	-0.00942997	0.0110735	0.39684	-0.00122061	0.0158745	0.938891
cg18677148	0.0488301	0.0209885	0.0223709	-0.0193361	0.0118072	0.105193	-0.0389257	0.0169263	0.0239158
cg18677212	-0.00230238	0.0103982	0.825296	0.00476839	0.00584961	0.417256	0.00767524	0.00838573	0.362637
cg18677253	-0.0134614	0.0195794	0.493623	0.0286577	0.0110145	0.0109379	0.0112279	0.0157899	0.478982
cg18677278	0.00982878	0.00859857	0.256218	0.00280394	0.00483719	0.563676	-0.0107193	0.00693438	0.125863
cg18677473	0.000900679	0.00496829	0.856575	0.000930735	0.00279495	0.73995	-0.00143248	0.00400672	0.721588
cg18677548	0.00935195	0.0137116	0.497065	-0.00400327	0.0077136	0.605117	0.00104424	0.0110579	0.924987
cg18677603	0.0210756	0.0218976	0.338549	-0.0108317	0.0123187	0.381724	-0.0186009	0.0176595	0.295184
cg18677685	0.00761133	0.010252	0.459876	-0.00409109	0.00576733	0.480045	0.000320148	0.00826779	0.969203
cg18677699	0.0035936	0.0188603	0.849342	-0.000253969	0.01061	0.980959	-0.00126667	0.01521	0.933825
cg18677716	-0.000955343	0.0112035	0.932246	0.00363045	0.00630259	0.566121	0.00390103	0.00903511	0.667007
cg18677732	-0.009248	0.00972969	0.344557	0.00106591	0.00547351	0.846062	0.0116816	0.00784658	0.140253
cg18677773	-0.0119293	0.0157357	0.450483	-0.00104164	0.00885222	0.906606	0.0138918	0.0126901	0.276742
cg18677795	-0.0117199	0.0141122	0.408595	0.0090513	0.00793895	0.257442	0.00794281	0.0113809	0.487141
cg18677812	0.0189736	0.0107308	0.0806243	-0.00555538	0.00603668	0.360035	-0.00817754	0.00865391	0.347361
cg18677834	-0.0025238	0.00978735	0.797135	-0.000761183	0.00550595	0.890372	-0.0051774	0.00789308	0.513634
cg18677860	0.00858421	0.0105256	0.417035	-0.000466016	0.00592127	0.937455	-0.00752806	0.00848846	0.377658
cg18677862	0.0119472	0.00919789	0.197488	0.00258669	0.00517434	0.618432	-0.0130812	0.0074177	0.0814085
cg18677871	-0.0183333	0.0155169	0.240699	0.006851	0.00872917	0.434729	0.0141704	0.0125137	0.260655
cg18677906	0.0179182	0.0125778	0.157937	-0.00179085	0.00707573	0.800804	0.00257387	0.0101434	0.800304
cg18677965	-0.00125247	0.00362793	0.730775	0.00100243	0.00204092	0.624577	0.00245211	0.00292578	0.404321
cg18678067	-0.00283365	0.00358949	0.432057	0.00128658	0.0020193	0.525744	-0.000308412	0.00289477	0.915404
cg18678107	-0.0146468	0.00812737	0.0750657	0.00904588	0.00457212	0.0511121	0.00596302	0.00655438	0.365513
cg18678121	-0.00471731	0.00943943	0.618546	0.00369329	0.00531023	0.488636	0.00259207	0.0076125	0.734318
cg18678174	0.0288083	0.0207862	0.169393	-0.0145409	0.0116935	0.2171	-0.021881	0.0167632	0.195314
cg18678177	0.0070877	0.0103718	0.496235	-0.00222571	0.00583472	0.703814	-0.00124384	0.00836439	0.882137
cg18678185	-0.0054859	0.00980503	0.577293	0.00759546	0.0055159	0.172124	0.00338692	0.00790734	0.669498
cg18678186	-0.0030614	0.00917912	0.739565	-0.00525447	0.00516379	0.311774	0.00665845	0.00740257	0.370939
cg18678231	-0.018712	0.00693905	0.00844408	-0.000384308	0.00390362	0.921807	0.0154508	0.00559605	0.00705855
cg18678305	-0.00663202	0.0165968	0.690455	0.00550824	0.00933665	0.556783	-0.00144104	0.0133846	0.914516
cg18678316	0.0151907	0.0113067	0.182683	-0.00877271	0.0063607	0.17145	-0.0123601	0.00911841	0.178845
cg18678353	0.00526083	0.00361453	0.149223	-0.00252983	0.00203338	0.216866	-0.00394315	0.00291496	0.17973
cg18678389	0.00104546	0.00764428	0.89154	0.00426844	0.00430035	0.323732	0.00136968	0.00616478	0.824708
cg18678421	-5.32617e-05	0.0035966	0.988219	-0.000870339	0.0020233	0.668169	0.000996995	0.00290051	0.731897
cg18678492	0.0043851	0.0202105	0.828751	-0.00572386	0.0113696	0.61596	-0.0150333	0.0162989	0.358958
cg18678599	0.00302401	0.0111359	0.786622	-0.0011188	0.00626458	0.858684	-6.9898e-05	0.00898062	0.993808
cg18678635	0.000781995	0.0106004	0.941366	0.000686533	0.00596332	0.908617	-0.000886812	0.00854875	0.917623
cg18678643	0.021918	0.0134495	0.106877	-0.0100465	0.00756615	0.18779	-0.0184496	0.0108465	0.0926036
cg18678645	0.00646263	0.0807068	0.936365	-0.022277	0.0454022	0.624932	0.047972	0.0650866	0.463122
cg18678704	-0.00566828	0.0161517	0.726502	-0.00501737	0.00908629	0.582266	0.020274	0.0130257	0.123315
cg18678706	0.0289708	0.0232359	0.215891	-0.0144303	0.0130715	0.272731	-0.0181265	0.0187387	0.336125
cg18678716	-0.0164127	0.0333214	0.623595	0.0132432	0.0187452	0.481819	0.00734803	0.0268723	0.785177
cg18678763	0.00133443	0.00289086	0.645544	-7.8786e-05	0.00162627	0.961475	-0.0015983	0.00233135	0.494852
cg18678782	-0.00615586	0.0168825	0.716293	0.00952778	0.00949739	0.318612	-0.00499101	0.013615	0.714843
cg18678812	-0.000524426	0.00200084	0.793876	0.00029574	0.00112559	0.793384	0.0025762	0.00161359	0.114075
cg18678851	0.0101779	0.00917013	0.270173	-0.00276173	0.00515873	0.593806	-0.00754351	0.00739532	0.310605
cg18678938	-0.00183709	0.0230388	0.936632	-0.00769539	0.0129607	0.554257	-0.0162394	0.0185799	0.384563
cg18678971	-0.0158833	0.0132471	0.23386	-0.00155589	0.00745225	0.835119	0.000756949	0.0106832	0.94368
cg18679069	0.00469227	0.00646368	0.469867	0.0015236	0.00363619	0.676266	-0.00154352	0.00521268	0.767869
cg18679088	-0.00355137	0.0043572	0.417318	0.00215918	0.00245118	0.380871	0.00358409	0.0035139	0.310635
cg18679164	0.000209292	0.00637978	0.973907	-0.00334378	0.00358899	0.354143	0.00200603	0.00514502	0.697588
cg18679190	-0.00328629	0.00600673	0.585742	-0.00216698	0.00337913	0.523064	-0.0016272	0.00484417	0.737767
cg18679194	-0.0259724	0.0132338	0.0529657	0.0159723	0.00744477	0.03477	0.0295619	0.0106725	0.00688434
cg18679236	-0.00374464	0.0106255	0.725394	-0.00454441	0.00597743	0.449202	-0.00101613	0.00856898	0.905886
cg18679266	0.0117339	0.00754433	0.123583	-0.00244641	0.00424412	0.565853	-0.00529206	0.00608418	0.386856
cg18679274	-0.00325603	0.0173508	0.851591	0.0177219	0.00976081	0.0729545	-0.00385946	0.0139927	0.783355
cg18679299	0.000999702	0.0027535	0.717457	0.00160543	0.001549	0.302942	0.000612884	0.00222058	0.783217
cg18679318	-0.000402299	0.00617648	0.94822	0.0011525	0.00347463	0.740939	-0.000461964	0.00498107	0.926325
cg18679324	0.00738052	0.0204536	0.719113	-0.00118831	0.0115063	0.917989	-0.0190582	0.016495	0.251165
cg18679410	0.000929874	0.00302375	0.759197	-0.00267459	0.00170103	0.119589	0.00103679	0.00243852	0.671788
cg18679416	0.00871846	0.00910706	0.341116	0.00218233	0.00512325	0.67121	-0.00835884	0.00734446	0.25827
cg18679444	0.00877017	0.0194735	0.653594	-0.0141394	0.010955	0.200313	-0.0107552	0.0157045	0.495305
cg18679596	0.0254782	0.00865282	0.00417105	-0.00659447	0.00486771	0.179091	-0.0235454	0.00697813	0.00111721
cg18679615	-0.0103701	0.0103213	0.31788	0.00920822	0.00580633	0.116477	0.00114669	0.00832369	0.890754
cg18679635	0.0058937	0.00732506	0.423299	-0.000285624	0.00412077	0.944903	-0.00769862	0.00590735	0.196017
cg18679712	0.000806068	0.00255963	0.753597	0.000187833	0.00143994	0.896522	-0.00267215	0.00206423	0.198998
cg18679732	0.0195554	0.0123714	0.117662	-0.00449747	0.0069596	0.519874	-0.0142443	0.00997697	0.157037
cg18679753	-0.00394975	0.00898593	0.66138	0.00124855	0.00505511	0.805513	0.000312318	0.00724677	0.965725
cg18679782	0.00156961	0.00397612	0.69401	-0.00410785	0.0022368	0.0697815	-0.00070372	0.00320657	0.826817
cg18679830	-0.000679518	0.015143	0.964313	-0.010285	0.00851881	0.230655	0.00413139	0.0122122	0.73597
cg18679856	0.00165314	0.00428048	0.70031	-0.00435509	0.00240802	0.0740527	0.00213835	0.00345202	0.537279
cg18679869	0.00226735	0.0165777	0.891535	-0.00910121	0.0093259	0.33188	-0.00147599	0.0133692	0.912351
cg18679886	-0.00178232	0.00464706	0.702278	-0.00274308	0.00261424	0.297022	0.00107858	0.00374765	0.7742
cg18679976	0.00147161	0.00715718	0.837585	0.00796241	0.00402633	0.0512159	0.0015123	0.00577196	0.793949
cg18680035	-0.0297446	0.0147405	0.0467577	0.00578224	0.00829239	0.487521	0.0254635	0.0118876	0.0350527
cg18680061	0.00114444	0.00307	0.710238	0.00211205	0.00172705	0.224739	-0.00189909	0.00247582	0.445173
cg18680065	0.000655574	0.0106825	0.95121	-0.0019869	0.00600954	0.741742	0.00285407	0.008615	0.74124
cg18680107	0.00395149	0.00302981	0.195685	-0.000616836	0.00170444	0.718326	-0.00331492	0.00244341	0.178477
cg18680181	-0.020465	0.0160181	0.204865	-0.00536829	0.00901114	0.552933	0.0158054	0.012918	0.224514
cg18680199	0.00468893	0.00756213	0.536881	-0.00291698	0.00425414	0.49478	-0.00128303	0.00609854	0.833872
cg18680211	-0.0185323	0.0164483	0.26304	0.0105907	0.00925311	0.255607	0.0229837	0.0132648	0.0867796
cg18680280	0.00539442	0.00734699	0.464826	0.000256975	0.00413311	0.95057	-0.00780407	0.00592503	0.191333
cg18680328	-0.0277342	0.0156256	0.0794904	0.0186869	0.0087903	0.0364167	0.0107511	0.0126014	0.395963
cg18680335	0.0118462	0.0258126	0.647456	-0.0303293	0.0145211	0.0397314	-0.0124397	0.0208168	0.551707
cg18680346	-0.000236524	0.00274621	0.931568	-0.00029276	0.0015449	0.850152	-0.00216524	0.00221471	0.331015
cg18680439	0.0191035	0.0119783	0.114459	0.00486959	0.00673849	0.471876	-0.00352428	0.00965999	0.716143
cg18680587	-0.0123976	0.0151982	0.416937	0.0121647	0.00854987	0.158457	0.0113519	0.0122567	0.356977
cg18680612	-0.00499069	0.0112832	0.659388	-0.00737633	0.00634747	0.248452	0.0138098	0.00909944	0.132811
cg18680626	0.00257751	0.0174125	0.882672	-0.000565934	0.00979553	0.954064	-0.0135238	0.0140424	0.338246
cg18680650	-0.0010358	0.00706005	0.883706	0.00563505	0.00397168	0.159612	0.00336168	0.00569363	0.55647
cg18680748	0.0252436	0.0286889	0.38139	-0.0253455	0.0161392	0.12003	-0.0264742	0.0231364	0.255726
cg18680767	-0.00830792	0.007481	0.2699	0.00552815	0.00420849	0.192525	0.00577451	0.00603311	0.341212
cg18680834	-0.0203677	0.016166	0.211151	0.0120957	0.00909433	0.187068	0.0161731	0.0130372	0.218191
cg18680853	-0.00672492	0.00640278	0.296551	0.0078802	0.00360193	0.0314313	0.004658	0.00516357	0.369559
cg18680860	-0.020575	0.00647921	0.002084	0.00657238	0.00364493	0.0749072	0.010345	0.00522521	0.0509577
cg18680920	-0.00396473	0.013405	0.768131	0.00296487	0.00754109	0.695185	-0.000581834	0.0108106	0.957204
cg18680957	0.00567633	0.0128538	0.659894	-0.00925836	0.007231	0.203898	-0.0114278	0.010366	0.273387
cg18680969	0.00829388	0.0188503	0.661063	0.00511685	0.0106044	0.630674	0.00948484	0.0152019	0.534349
cg18680977	0.00546397	0.0152195	0.720477	0.00771707	0.00856183	0.369957	-0.00216294	0.0122738	0.860538
cg18681014	-0.00531538	0.00751649	0.4814	0.00562591	0.00422846	0.186916	0.00538134	0.00606173	0.377177
cg18681028	0.00456553	0.00876247	0.603699	-0.00190937	0.0049294	0.699469	-0.00129807	0.00706656	0.854693
cg18681184	0.00836437	0.00755329	0.271253	-0.00810476	0.00424916	0.0598488	-0.0075774	0.0060914	0.216938
cg18681212	0.00545542	0.0170918	0.750371	-0.00802322	0.00961515	0.406375	-0.00495344	0.0137838	0.720213
cg18681287	-0.00920411	0.00857107	0.285926	0.00613347	0.00482172	0.206824	0.00388087	0.0069122	0.575967
cg18681352	-0.00402909	0.00875956	0.646716	0.00530159	0.00492776	0.285033	0.00364865	0.00706422	0.606849
cg18681375	0.010871	0.00665663	0.106146	-0.00472223	0.00374474	0.210748	-0.0086815	0.00536829	0.109544
cg18681464	-0.00103323	0.0244122	0.966339	0.000557023	0.0137333	0.967742	-0.0125388	0.0196874	0.525905
cg18681837	0.0700523	0.03294	0.0363471	-0.0202475	0.0185307	0.277635	-0.0474965	0.0265647	0.077347
cg18681853	0.012088	0.0181724	0.507732	-0.0147296	0.010223	0.153306	-0.012176	0.0146552	0.408399
cg18681905	-0.00278951	0.00734113	0.704906	-0.00505834	0.00412981	0.224021	-0.000858563	0.00592031	0.885038
cg18681998	-0.000952664	0.00537217	0.859669	0.00561498	0.00302216	0.06664	-0.000603012	0.00433243	0.889633
cg18682028	-0.00245283	0.00937279	0.794189	-0.00422475	0.00527274	0.425225	0.00615345	0.00755876	0.417873
cg18682041	0.00784748	0.0130151	0.548145	-0.0082662	0.00732173	0.262076	-0.00717336	0.0104961	0.496193
cg18682080	0.000342573	0.00300946	0.90964	0.000725723	0.001693	0.669254	0.0006335	0.002427	0.794707
cg18682087	-0.00899296	0.00483199	0.0661829	0.00639365	0.00271828	0.0209794	0.00267848	0.0038968	0.493731
cg18682103	0.00549438	0.0113097	0.628352	-0.00471626	0.00636238	0.460572	-0.00635843	0.00912083	0.487622
cg18682299	-0.0022904	0.00681946	0.737802	-0.0043156	0.00383634	0.263787	-0.00477441	0.00549961	0.387764
cg18682380	-0.00543061	0.0168048	0.747369	-0.00978635	0.00945368	0.303517	0.00502045	0.0135524	0.71197
cg18682381	0.0277841	0.0138509	0.0480426	-0.00451677	0.00779194	0.563669	-0.0173655	0.0111702	0.12375
cg18682423	0.00399248	0.00505811	0.432121	-0.00294132	0.00284548	0.304218	0.00123472	0.00407915	0.762866
cg18682447	0.00669521	0.0033835	0.051078	-0.000563817	0.00190341	0.767789	-0.0039862	0.00272865	0.147737
cg18682549	-0.00364681	0.0103746	0.726073	-0.000164567	0.00583631	0.977571	0.00150851	0.00836667	0.857347
cg18682613	-0.00540545	0.0113871	0.636218	0.00348704	0.00640589	0.587627	0.00103492	0.0091832	0.910536
cg18682615	0.0365186	0.0287225	0.207044	-0.0150908	0.0161581	0.352977	-0.0456581	0.0231635	0.0519633
cg18682650	-0.0178586	0.025697	0.48897	0.00188236	0.014456	0.896706	0.0129711	0.0207235	0.533051
cg18682731	-0.00429174	0.0125863	0.733956	0.00480985	0.00708051	0.498789	0.00341335	0.0101503	0.737488
cg18682772	0.00518356	0.0129465	0.68988	0.00400695	0.00728318	0.583649	0.00118819	0.0104408	0.909663
cg18682781	0.0211262	0.0100855	0.0391741	0.00366433	0.00567369	0.520119	-0.0234251	0.00813355	0.0050303
cg18682873	0.006407	0.00895955	0.476505	-0.000616997	0.00504027	0.90286	-0.00975271	0.0072255	0.180676
cg18682921	0.00139054	0.0233109	0.952573	0.0169487	0.0131137	0.199707	0.0120582	0.0187992	0.522976
cg18682923	-0.00684672	0.00920479	0.459036	0.000213972	0.00517823	0.967137	-0.0079832	0.00742327	0.285226
cg18682936	0.000486489	0.00393369	0.901867	0.000366978	0.00221293	0.868682	-0.000913859	0.00317235	0.773995
cg18682951	0.0171241	0.0210573	0.418367	-0.00410127	0.011846	0.730036	0.00334282	0.0169819	0.844417
cg18682974	0.0252073	0.0140546	0.0764459	0.00141362	0.00790655	0.858528	-0.0225876	0.0113345	0.0494894
cg18683047	-0.054619	0.0189128	0.0049171	0.0242909	0.0106395	0.0249213	0.0261735	0.0152523	0.0897989
cg18683060	0.00295258	0.0131946	0.823471	-0.0143822	0.0074227	0.0559923	-0.00845498	0.0106408	0.429072
cg18683082	0.00228827	0.0114367	0.841895	-0.00476973	0.00643381	0.460522	0.00830605	0.00922322	0.370367
cg18683103	-0.0425827	0.0206209	0.0419681	0.0273345	0.0116005	0.0207568	0.0345536	0.0166299	0.040745
cg18683132	-5.88323e-05	0.00351473	0.986684	-0.000925981	0.00197724	0.640754	0.000839702	0.00283448	0.767765
cg18683143	0.00998875	0.0127769	0.436516	0.00263467	0.00718777	0.714867	-0.0154383	0.0103041	0.137766
cg18683228	-0.0698993	0.0939588	0.458967	-0.0433325	0.0528573	0.414622	0.0409325	0.0757738	0.590476
cg18683292	-0.000724633	0.011393	0.949436	-0.00381846	0.00640924	0.552909	0.00892706	0.009188	0.334006
cg18683309	0.0263316	0.0217325	0.229015	0.000585765	0.0122258	0.961899	-0.0288773	0.0175263	0.103117
cg18683358	-0.0106242	0.00804906	0.190402	0.00906307	0.00452806	0.0485245	0.00777658	0.00649122	0.234241
cg18683448	0.00629891	0.0089351	0.482761	-0.0068208	0.00502651	0.178385	-0.00836261	0.00720578	0.249078
cg18683453	-0.0094237	0.0109342	0.39119	0.0116835	0.0061511	0.0609009	0.00166034	0.00881794	0.851097
cg18683471	-0.00203363	0.0172645	0.90651	0.00506335	0.00971229	0.60349	0.014909	0.0139231	0.287287
cg18683499	-0.0101442	0.0236428	0.668966	-0.000720209	0.0133005	0.956943	-0.00574823	0.0190669	0.763787
cg18683500	0.0107517	0.0169279	0.52704	-0.00622964	0.00952293	0.514767	-0.0286814	0.0136516	0.0386069
cg18683523	0.0214996	0.0142905	0.136168	-0.0171617	0.00803924	0.0356611	-0.0137281	0.0115247	0.236894
cg18683537	0.0171564	0.0104119	0.103092	-0.00377814	0.00585728	0.520642	-0.0170531	0.00839673	0.0453886
cg18683586	0.00780201	0.0139989	0.578766	0.00577723	0.00787518	0.465211	-0.00174312	0.0112895	0.877659
cg18683604	-0.00629642	0.00530577	0.238647	0.00170329	0.0029848	0.569741	0.00683424	0.00427888	0.113931
cg18683606	-0.00933657	0.0112943	0.410743	0.00557479	0.0063537	0.382738	0.0146219	0.00910838	0.112131
cg18683618	0.00962848	0.00836998	0.253222	-0.00457197	0.0047086	0.334311	-0.00494129	0.00675003	0.466158
cg18683691	-0.00594304	0.00970306	0.541848	-0.00553005	0.00545854	0.313887	0.00758793	0.00782511	0.334952
cg18683694	-0.00854674	0.0139741	0.542426	0.00569654	0.00786124	0.470666	-0.00343544	0.0112695	0.761231
cg18683707	0.00382457	0.00704011	0.588377	0.00568531	0.00396047	0.154811	-0.00679191	0.00567755	0.234916
cg18683711	-0.00560466	0.00541552	0.303639	0.00477772	0.00304654	0.120539	0.00288178	0.00436738	0.51114
cg18683720	0.0026378	0.00268256	0.328242	-0.000611301	0.00150909	0.686438	-0.000443941	0.00216337	0.8379
cg18683774	-0.00704404	0.00410127	0.0895246	0.00314273	0.0023072	0.176752	0.00419371	0.0033075	0.208281
cg18683875	0.00199382	0.0045519	0.662484	-0.000647429	0.00256071	0.801008	-0.0015995	0.00367091	0.664143
cg18683912	0.0215217	0.0119062	0.0742064	-0.00908499	0.00669794	0.178568	-0.0116482	0.00960186	0.228444
cg18683934	-0.0116785	0.0132425	0.380319	-0.00264746	0.00744968	0.723186	0.00989783	0.0106795	0.356652
cg18683958	0.0275942	0.0173688	0.115836	-0.00573985	0.00977095	0.558465	-0.0171378	0.0140072	0.224521
cg18684033	-0.0102021	0.0072102	0.160735	0.00309626	0.00405615	0.447369	0.00708293	0.00581472	0.226555
cg18684041	-0.00805283	0.00592135	0.177437	0.000429594	0.0033311	0.89769	0.00429554	0.00477531	0.370911
cg18684060	-0.00476899	0.0101641	0.640129	0.00205689	0.0057179	0.719943	0.00713381	0.00819692	0.386586
cg18684128	-0.0062782	0.016555	0.705461	-0.00927365	0.00931317	0.322195	0.0297913	0.0133509	0.0282864
cg18684142	-0.00547537	0.0247731	0.825606	-0.00915479	0.0139363	0.513018	0.00330609	0.0199784	0.868957
cg18684180	-0.0105106	0.0132351	0.429322	-0.00454679	0.00744554	0.543045	-0.00181343	0.0106736	0.865493
cg18684442	-0.010773	0.00694138	0.12438	-0.00379801	0.00390493	0.333503	0.0073988	0.00559793	0.189814
cg18684595	0.0256086	0.0215104	0.237156	0.00245539	0.0121008	0.83969	-0.00890744	0.0173472	0.608948
cg18684612	0.0218717	0.0145807	0.137308	-0.00853163	0.00820246	0.301229	-0.0187081	0.0117587	0.11532
cg18684641	0.00324992	0.0087632	0.711665	0.0017054	0.00492981	0.730245	-0.000132278	0.00706715	0.985111
cg18684652	-0.0144056	0.0115981	0.217632	-0.00383793	0.00652463	0.557943	0.015952	0.00935341	0.0917581
cg18684672	-0.0103534	0.0106178	0.33228	-0.00753319	0.00597313	0.210695	0.0102859	0.00856281	0.232999
cg18684755	-0.000293113	0.0070889	0.967115	-0.000767238	0.00398792	0.847895	0.00103288	0.00571689	0.857056
cg18684863	0.00425858	0.0080315	0.597332	-0.00532709	0.00451818	0.241675	0.00240449	0.00647706	0.711389
cg18684879	0.00167024	0.0150598	0.911952	0.0174097	0.00847202	0.0429529	-0.00243019	0.0121451	0.841883
cg18684887	0.00286797	0.015053	0.849352	-0.0052679	0.00846816	0.535553	-0.005669	0.0121396	0.641705
cg18684905	0.00422784	0.00865993	0.62666	-0.00342854	0.00487171	0.483502	-0.00171912	0.00698386	0.806155
cg18684951	-0.0059298	0.010428	0.571097	0.00477501	0.00586634	0.417938	-0.00695926	0.00840972	0.410257
cg18684993	-0.00993627	0.0145418	0.496282	0.0072923	0.0081806	0.375224	0.00770297	0.0117273	0.513059
cg18684998	-0.0212339	0.0111166	0.0594922	-0.00527914	0.00625374	0.400951	0.0141614	0.00896508	0.117908
cg18685013	-0.0187722	0.0235172	0.42696	0.0207591	0.0132298	0.120336	0.0148659	0.0189656	0.435315
cg18685034	0.0071684	0.0106661	0.503359	-0.00595191	0.00600029	0.324043	-0.00391234	0.00860174	0.65039
cg18685071	-0.00205994	0.0155333	0.894812	0.00547186	0.00873838	0.53287	0.00994802	0.0125269	0.429332
cg18685080	0.0195239	0.0139348	0.164829	-0.0143618	0.00783914	0.0704442	-0.016657	0.0112378	0.14198
cg18685081	0.0129038	0.0172411	0.456267	-0.0121873	0.00969913	0.212363	-0.00471852	0.0139042	0.735177
cg18685158	-0.00767136	0.0198913	0.700709	0.0172798	0.01119	0.12625	0.00630236	0.0160415	0.695393
cg18685170	-0.0191292	0.0204725	0.352752	-0.0133869	0.011517	0.24834	0.014162	0.0165102	0.393428
cg18685240	0.0142323	0.0087559	0.10777	-0.00246057	0.0049257	0.618692	-0.00709774	0.00706126	0.31767
cg18685243	-0.0180432	0.022503	0.424897	0.017999	0.0126593	0.158742	0.00283468	0.0181477	0.876245
cg18685299	0.0027077	0.0100022	0.78727	0.000804746	0.00562682	0.886613	0.00131447	0.00806635	0.870939
cg18685330	0.018176	0.0210322	0.389909	0.00983392	0.0118318	0.408222	-0.0158459	0.0169616	0.352835
cg18685394	-0.0132269	0.0101462	0.195879	0.000898193	0.00570784	0.875333	0.00618191	0.00818249	0.452035
cg18685408	0.00401693	0.00584287	0.493645	-0.00065761	0.00328696	0.841906	-0.00381449	0.00471203	0.420476
cg18685455	-0.0310622	0.0148329	0.039225	0.0182958	0.00834435	0.0310693	0.0169192	0.0119621	0.160897
cg18685516	0.000202109	0.0103152	0.984414	-0.0060792	0.00580287	0.297784	0.00345304	0.00831874	0.679121
cg18685561	-0.00394109	0.00364445	0.28258	0.00093805	0.00205022	0.648452	0.00346089	0.0029391	0.242268
cg18685565	0.00161111	0.0178386	0.928249	0.000510367	0.0100353	0.959559	0.00311945	0.0143861	0.828854
cg18685594	-0.00184713	0.00550519	0.738056	0.00114606	0.00309699	0.712261	0.00105738	0.0044397	0.812327
cg18685605	0.0086181	0.0148265	0.5626	0.00436409	0.00834074	0.602178	-0.0164651	0.0119569	0.172117
cg18685639	-0.0160536	0.00837329	0.058566	0.00859386	0.00471046	0.071602	0.0101616	0.0067527	0.136077
cg18685671	0.00486688	0.00876036	0.579973	0.0156689	0.00492821	0.0020593	-0.006406	0.00706486	0.367107
cg18685681	-0.0031923	0.00832718	0.702411	0.00138655	0.00468452	0.767964	0.0062773	0.00671552	0.352567
cg18685728	-0.00318604	0.00761426	0.676687	0.00407939	0.00428346	0.343616	0.00294317	0.00614058	0.632957
cg18685745	-0.00810913	0.00964915	0.403043	0.0097935	0.00542821	0.074744	0.00680604	0.00778163	0.38424
cg18685763	0.0160672	0.0121912	0.191068	-0.0106881	0.00685827	0.122849	-0.00806903	0.0098317	0.414104
cg18685808	0.00746484	0.0110246	0.500176	0.00247782	0.00620196	0.69051	-0.00552681	0.00889086	0.53585
cg18685821	-0.0101681	0.014649	0.489502	-0.00417792	0.00824089	0.613486	0.00427591	0.0118138	0.718293
cg18685832	0.00170838	0.00859203	0.842868	-0.00385616	0.00483351	0.427212	-0.00146037	0.0069291	0.83358
cg18685835	-0.0140588	0.0115018	0.224969	0.00892852	0.00647044	0.171239	-0.000161699	0.00927573	0.986132
cg18685836	-0.0052242	0.00888268	0.558002	0.00180419	0.00499702	0.718956	0.013954	0.00716351	0.0547246
cg18685863	-0.00854524	0.0193481	0.659859	0.0176364	0.0108844	0.108865	0.0104812	0.0156034	0.50358
cg18685879	0.0111669	0.0181543	0.540124	0.00974389	0.0102128	0.342746	-0.0127342	0.0146406	0.386869
cg18685883	-2.98251e-05	0.00285228	0.991681	0.00113597	0.00160457	0.480908	0.000980823	0.00230024	0.670894
cg18685884	0.00110071	0.0048156	0.819751	-0.00178121	0.00270905	0.512634	0.000656874	0.00388357	0.866087
cg18685911	-0.0171069	0.0114676	0.139466	0.00382969	0.00645122	0.55433	0.014814	0.00924817	0.112903
cg18685915	0.0108101	0.0259324	0.677834	0.00605362	0.0145885	0.679217	-0.0238011	0.0209134	0.258284
cg18685930	-0.00620758	0.015097	0.681975	0.0158848	0.00849292	0.0648755	-0.00229891	0.0121751	0.850683
cg18685956	0.00132096	0.00399442	0.741683	0.00028613	0.00224709	0.898977	-0.00030599	0.00322133	0.924547
cg18685995	0.00105951	0.00275901	0.701924	0.00216384	0.0015521	0.166911	-0.00231697	0.00222502	0.300679
cg18686108	0.000646237	0.00434297	0.882063	-0.00194234	0.00244317	0.428824	-0.000253061	0.00350242	0.94257
cg18686121	-0.0163244	0.0111929	0.148398	0.00255878	0.00629663	0.68549	0.00870372	0.00902657	0.337664
cg18686132	0.00655375	0.00813296	0.422592	-0.003608	0.00457526	0.432546	-0.00239093	0.00655889	0.716366
cg18686153	-0.0125289	0.0174722	0.475295	-0.00566912	0.00982914	0.565622	0.0130094	0.0140906	0.358482
cg18686155	-0.00219458	0.00393232	0.578251	0.00415939	0.00221216	0.0635003	-0.0017078	0.00317125	0.591621
cg18686165	0.0219656	0.00792349	0.00684003	-0.00959126	0.00445742	0.0342534	-0.00945144	0.00638996	0.142808
cg18686168	-0.0266872	0.0199537	0.184641	0.0124517	0.0112251	0.27044	0.0163194	0.0160918	0.313392
cg18686206	-0.0142113	0.017769	0.426068	0.00694375	0.00999608	0.489171	0.0132485	0.0143299	0.357827
cg18686217	0.0067893	0.0146828	0.644978	-0.0109725	0.00825994	0.187603	-0.0160546	0.0118411	0.178743
cg18686265	-0.00775083	0.0137499	0.574442	0.00437837	0.00773512	0.572859	0.000748397	0.0110887	0.946349
cg18686270	-0.0351856	0.0164524	0.0353349	0.0119653	0.00925544	0.199588	0.0170835	0.0132682	0.201395
cg18686333	0.00832326	0.00597936	0.167555	-0.00178647	0.00336374	0.596737	-0.00576645	0.0048221	0.235085
cg18686498	0.00335677	0.00284956	0.242084	-0.00296329	0.00160304	0.0680007	-0.00109	0.00229805	0.636491
cg18686499	-0.00334259	0.00904856	0.712744	-0.00310562	0.00509034	0.543423	0.00764542	0.00729728	0.297743
cg18686527	-0.0220771	0.0141498	0.12242	0.00573326	0.0079601	0.473347	0.0250702	0.0114112	0.0307432
cg18686547	-0.0180408	0.0117762	0.129243	0.00923571	0.00662479	0.166917	0.013684	0.009497	0.153294
cg18686576	-0.000464376	0.00415442	0.911262	-0.00113805	0.0023371	0.627549	-0.000408236	0.00335036	0.903307
cg18686655	-0.00142973	0.0074758	0.848788	-0.00226881	0.00420557	0.590968	-0.00016987	0.00602892	0.977588
cg18686684	0.0327833	0.0310019	0.293298	-0.0303658	0.0174404	0.085281	-0.0371249	0.0250017	0.141271
cg18686702	0.0121025	0.0169036	0.475971	-0.00505631	0.00950925	0.596303	-0.0214483	0.013632	0.119346
cg18686703	0.000436885	0.0188546	0.981568	-0.00485408	0.0106068	0.648379	0.000895196	0.0152054	0.953191
cg18686747	-0.00301214	0.00372732	0.421274	0.00426547	0.00209683	0.0450447	0.00010289	0.00300592	0.972775
cg18686797	-0.00301123	0.0189711	0.87426	0.00706035	0.0106723	0.510046	-0.00476218	0.0152994	0.756361
cg18686815	-0.0168484	0.0108048	0.12263	0.00327678	0.00607831	0.591231	0.0139552	0.00871359	0.112966
cg18686866	0.00821566	0.00601065	0.175277	-0.00578351	0.00338134	0.0908363	-0.00406192	0.00484733	0.404398
cg18686905	0.00529648	0.0172296	0.759287	-0.0106818	0.00969267	0.273552	-0.00259713	0.013895	0.852176
cg18686911	0.0137331	0.0298283	0.646401	-0.0121319	0.0167801	0.471671	-0.0229206	0.0240552	0.343377
cg18686937	0.0080311	0.0173764	0.64513	0.000406839	0.00977525	0.9669	-0.00708517	0.0140133	0.614445
cg18686963	-0.00321921	0.0105148	0.760231	-0.00243643	0.00591518	0.681454	0.00213175	0.00847974	0.802116
cg18686966	-0.000629351	0.0110681	0.954789	-0.00144804	0.00622644	0.816659	0.0135395	0.00892594	0.13301
cg18687055	-0.0150588	0.0294103	0.609962	0.0211327	0.016545	0.20498	0.0173285	0.0237182	0.467033
cg18687062	0.00547338	0.0233666	0.815362	-0.00483201	0.0131451	0.714092	-0.0103188	0.0188442	0.585413
cg18687085	0.00751138	0.0181161	0.679461	-0.0101259	0.0101914	0.323251	0.0116624	0.0146099	0.426949
cg18687160	0.00764182	0.00937685	0.417369	-0.00120615	0.00527502	0.819688	-0.00312718	0.00756203	0.680254
cg18687299	0.0150926	0.0327258	0.645845	-0.0114453	0.0184102	0.535814	-0.00836496	0.026392	0.752058
cg18687314	0.00899901	0.00912595	0.326887	-0.00727146	0.00513387	0.160322	-0.000153335	0.00735969	0.983427
cg18687347	0.000788352	0.0186131	0.966315	-0.00702488	0.010471	0.504108	-0.0116512	0.0150107	0.43979
cg18687468	-0.00891993	0.00941238	0.345979	0.00348185	0.00529501	0.51259	0.0101117	0.00759068	0.186384
cg18687492	0.0214051	0.0111544	0.0583433	-0.000589686	0.00627501	0.925351	-0.0159867	0.00899557	0.079116
cg18687533	0.0133543	0.0240381	0.579979	-0.012141	0.0135228	0.371819	-0.00631593	0.0193857	0.745373
cg18687588	0.015071	0.00706523	0.0357982	-0.00335272	0.0039746	0.401296	-0.0136014	0.00569781	0.0191984
cg18687621	0.0217755	0.0177165	0.222422	-0.00294064	0.00996653	0.768674	-0.0220248	0.0142876	0.126901
cg18687624	0.0100995	0.0139653	0.471551	-0.00435997	0.00785627	0.580375	-0.00601456	0.0112624	0.594708
cg18687675	-0.0158166	0.0068248	0.0228796	0.00428302	0.00383935	0.267755	0.00979468	0.00550391	0.0787181
cg18687685	0.00612971	0.0124174	0.622834	-0.00200197	0.00698549	0.775123	-0.0125952	0.0100141	0.211926
cg18687706	-0.00253971	0.00412038	0.539293	0.000693809	0.00231795	0.765427	-0.000261502	0.00332291	0.937459
cg18687734	-0.0531806	0.0301726	0.0815715	-0.0281244	0.0169738	0.101221	0.0194408	0.0243329	0.426545
cg18687753	0.0210034	0.016179	0.197733	-0.0134016	0.00910162	0.144595	-0.0226553	0.0130477	0.0861254
cg18687776	0.00923157	0.0118138	0.436726	0.00317738	0.00664596	0.633812	-0.00474399	0.00952734	0.619816
cg18687783	-0.0452625	0.027445	0.102797	0.0312098	0.0154394	0.0463807	0.0293848	0.0221333	0.187855
cg18687806	0.00158723	0.00838034	0.850231	-0.00210071	0.00471443	0.657024	0.00145116	0.00675839	0.8305
cg18687809	0.00504935	0.00893321	0.573404	0.00061965	0.00502545	0.902159	-0.00570815	0.00720426	0.430374
cg18687845	0.0150745	0.0101304	0.14044	-0.00838653	0.00569893	0.144823	-0.0087303	0.00816973	0.288269
cg18687914	0.0111531	0.0133852	0.407042	-0.00735416	0.00752994	0.33151	-0.0120888	0.0107946	0.265914
cg18688032	-0.004629	0.00608441	0.448884	0.00428798	0.00342283	0.21373	0.00154051	0.00490682	0.754325
cg18688062	-0.0029249	0.0143789	0.839296	-0.00306775	0.00808897	0.705447	-0.00252427	0.011596	0.828196
cg18688077	0.0064809	0.0138753	0.641637	-0.0094928	0.00780566	0.227297	0.00521225	0.0111898	0.642548
cg18688142	-0.0345469	0.0190152	0.0727716	0.0267848	0.0106971	0.0141936	0.0140314	0.0153349	0.362781
cg18688188	0.00871367	0.00933049	0.353005	-0.00339725	0.00524894	0.51923	-0.0102574	0.00752465	0.176428
cg18688230	0.00430789	0.00473613	0.365616	-0.00132517	0.00266435	0.620212	-0.00372774	0.00381949	0.331845
cg18688267	0.0131488	0.0115775	0.259263	-0.00274459	0.00651299	0.674525	-0.0035131	0.00933673	0.707656
cg18688293	0.00806016	0.0116137	0.489561	0.00887955	0.00653338	0.177709	-0.00388642	0.00936596	0.679223
cg18688299	-0.019243	0.0209924	0.361912	0.00985346	0.0118094	0.40641	0.0191539	0.0169295	0.26107
cg18688305	0.000948378	0.00290981	0.745283	0.000718925	0.00163694	0.661639	0.000557999	0.00234664	0.812619
cg18688335	-0.00507386	0.0148415	0.733292	0.00255323	0.0083492	0.760501	0.00400847	0.011969	0.738523
cg18688336	-0.0459036	0.0357448	0.20256	0.0199667	0.0201085	0.323555	0.0323524	0.0288267	0.264892
cg18688392	0.0207402	0.0241878	0.3936	-0.0251276	0.0136071	0.0682761	-0.0164405	0.0195065	0.401694
cg18688476	-0.00734325	0.00894288	0.41387	-0.0028052	0.00503089	0.578586	0.00724006	0.00721205	0.318284
cg18688522	-0.00690144	0.00372149	0.0671377	-0.0019748	0.00209355	0.348212	0.00710735	0.00300122	0.020146
cg18688585	0.000499247	0.00947366	0.958096	-0.00426288	0.00532948	0.426017	-0.00016551	0.0076401	0.982767
cg18688599	-0.000782532	0.00292825	0.789935	0.00185941	0.00164731	0.262176	0.00303051	0.00236151	0.202876
cg18688704	-0.000570687	0.0216158	0.978999	0.00385337	0.0121601	0.752108	0.00194282	0.0174322	0.911523
cg18688746	0.0221393	0.017183	0.20109	-0.00629055	0.00966645	0.516956	-0.0181273	0.0138574	0.194356
cg18688984	-4.4897e-05	0.0161302	0.997786	0.00507543	0.00907418	0.57741	0.00287508	0.0130083	0.825608
cg18689082	-0.00951545	0.0131529	0.471391	-0.00114183	0.00739928	0.877726	0.00654634	0.0106073	0.538782
cg18689130	-0.00206156	0.00282004	0.466765	0.0023261	0.00158644	0.146272	0.00119164	0.00227424	0.601662
cg18689223	0.0101647	0.00639778	0.115823	-0.00355724	0.00359912	0.32578	-0.00586309	0.00515954	0.259
cg18689240	0.00580657	0.0150216	0.700056	-0.00237302	0.0084505	0.779536	-0.000928253	0.0121143	0.939102
cg18689248	0.00626334	0.00701766	0.374638	-0.00293736	0.00394784	0.458903	-0.00427845	0.00565944	0.451749
cg18689253	0.00299572	0.00233665	0.203308	-0.00326717	0.0013145	0.0148964	0.000451896	0.00188441	0.811057
cg18689289	0.0142125	0.00933844	0.131738	-0.00833418	0.00525341	0.116355	-0.00301309	0.00753105	0.690095
cg18689295	0.0124916	0.00744706	0.0971415	-0.00671165	0.0041894	0.112853	-0.00886963	0.00600574	0.143409
cg18689332	-0.0186561	0.010896	0.0905057	0.0155372	0.00612962	0.0130838	0.0100294	0.00878714	0.256919
cg18689402	-0.0657739	0.0901911	0.46784	0.0079663	0.0507377	0.87561	0.0263676	0.0727353	0.717868
cg18689434	0.00607104	0.00921862	0.511957	-0.00674712	0.00518601	0.196766	-0.00595807	0.00743443	0.425126
cg18689454	-0.0107903	0.0290197	0.710947	0.00475613	0.0163253	0.771504	0.010625	0.0234032	0.650986
cg18689479	-0.00907564	0.0121664	0.457751	0.005498	0.00684432	0.424046	0.00749195	0.00981171	0.447237
cg18689482	0.00422759	0.0089535	0.638014	-0.0098141	0.00503686	0.0546597	0.00450015	0.00722061	0.534798
cg18689486	0.022012	0.00756245	0.00460326	-0.00512427	0.00425432	0.231745	-0.0153781	0.0060988	0.0135516
cg18689503	0.0055085	0.0211578	0.795222	-0.0151821	0.0119025	0.205595	-0.0154821	0.0170629	0.366785
cg18689504	0.00437679	0.00308649	0.159834	-0.00324013	0.00173633	0.0654792	-0.00162112	0.00248913	0.516622
cg18689509	-0.0141306	0.00797395	0.0799631	0.00661059	0.00448581	0.144265	0.00680511	0.00643065	0.292949
cg18689573	-0.0114422	0.00807652	0.160218	0.00258322	0.00454351	0.571159	0.0100739	0.00651337	0.125662
cg18689595	-0.00226781	0.00409279	0.580965	0.000107682	0.00230243	0.962807	-0.000407621	0.00330066	0.902005
cg18689614	0.0105743	0.0192522	0.584273	-0.0151637	0.0108305	0.165124	-0.0135981	0.0155261	0.383594
cg18689666	0.00504915	0.0033445	0.134832	-0.00331487	0.00188148	0.0816907	-0.00319461	0.0026972	0.23955
cg18689691	0.0228591	0.0230579	0.324315	-0.0032199	0.0129714	0.804555	0.00133175	0.0185952	0.943074
cg18689733	-0.0108227	0.0147233	0.464319	0.016238	0.00828272	0.0532169	0.00361683	0.0118737	0.761409
cg18689748	0.00284691	0.00794283	0.720913	-0.00305279	0.0044683	0.496332	0.000455882	0.00640556	0.94343
cg18689783	0.00275934	0.00377732	0.467092	0.0009542	0.00212496	0.654543	-0.00193684	0.00304625	0.526607
cg18689901	0.0156129	0.010641	0.146003	-0.00512386	0.0059862	0.394434	-0.00845586	0.00858154	0.327246
cg18689929	0.0152681	0.014438	0.293282	-0.010317	0.00812222	0.207472	-0.00669242	0.0116436	0.566965
cg18689930	0.00290102	0.00275892	0.296008	-0.00291995	0.00155205	0.0633478	0.000723215	0.00222495	0.745944
cg18689942	-0.0148131	0.0134582	0.274143	0.0106089	0.00757099	0.164777	0.00705936	0.0108534	0.517171
cg18689958	0.00439763	0.00441759	0.322328	-0.0014122	0.00248515	0.571361	-0.00376375	0.0035626	0.293751
cg18689998	0.00518433	0.0210341	0.805911	0.000983162	0.0118329	0.933978	0.0205438	0.0169631	0.229218
cg18690019	0.0108319	0.00842464	0.202024	-0.00733699	0.00473935	0.125313	-0.0110174	0.00679411	0.108589
cg18690093	-0.0318868	0.0110977	0.00512977	0.0182402	0.00624311	0.00445891	0.019581	0.00894984	0.0314242
cg18690271	0.0118223	0.0128564	0.360401	0.00120238	0.00723247	0.868357	-0.00929849	0.0103681	0.372341
cg18690282	0.0159968	0.0399742	0.690029	-0.023982	0.0224878	0.289242	-0.0253278	0.0322375	0.43425
cg18690301	0.0217635	0.0147481	0.143724	-0.00731939	0.00829666	0.380152	-0.00874078	0.0118937	0.464419
cg18690361	-0.0109626	0.01063	0.305331	0.00934237	0.00598	0.12194	0.00645265	0.00857265	0.453709
cg18690368	-0.013794	0.0164667	0.404555	-0.00235868	0.0092635	0.799631	0.0187807	0.0132797	0.160944
cg18690385	0.0349631	0.0294055	0.237751	-0.0214241	0.0165423	0.19879	-0.0408492	0.0237143	0.0886052
cg18690395	0.00108662	0.00291444	0.710197	-0.00077204	0.00163954	0.638927	-0.00125908	0.00235037	0.593568
cg18690483	-0.000555789	0.00936431	0.952811	-0.00205258	0.00526797	0.697782	0.00594001	0.00755192	0.433729
cg18690501	-0.00511598	0.0134071	0.703719	0.00883499	0.00754225	0.244711	0.0103403	0.0108122	0.341604
cg18690504	0.00429954	0.00819804	0.601324	0.00305975	0.00461187	0.508838	-0.00197512	0.00661137	0.765863
cg18690600	0.0210975	0.0116752	0.0742948	-0.00645046	0.00656798	0.328834	-0.0111127	0.00941556	0.241195
cg18690618	0.0119023	0.0138798	0.393563	-0.00154204	0.00780817	0.843915	0.000216628	0.0111934	0.984605
cg18690705	0.00872917	0.00862437	0.314338	-0.00524152	0.00485171	0.283044	-0.00107938	0.00695519	0.877039
cg18690712	-0.00135229	0.00974314	0.889941	-0.00299609	0.00548108	0.586069	0.00147726	0.00785743	0.851318
cg18690729	0.00121716	0.00641916	0.850064	0.000669819	0.00361115	0.853289	-0.00136386	0.00517678	0.792836
cg18690735	0.0966983	0.0346985	0.00656417	-0.0304545	0.0195199	0.122433	-0.0624321	0.0279829	0.0283081
cg18690765	-0.00845102	0.0211439	0.690386	0.0120986	0.0118946	0.311968	0.00233074	0.0170516	0.891601
cg18690769	-0.00217397	0.0092539	0.814832	0.00196847	0.00520585	0.706279	0.00428458	0.00746288	0.567403
cg18690816	0.00881663	0.0115882	0.448864	-0.00981035	0.00651902	0.136062	-0.012811	0.00934537	0.174034
cg18690833	-0.00490896	0.0200727	0.807387	0.00394755	0.011292	0.727513	0.00327352	0.0161877	0.840226
cg18690922	-0.00083072	0.0099711	0.933799	-0.00240173	0.00560932	0.669612	-0.00944501	0.00804127	0.243448
cg18691000	-0.0271336	0.015641	0.0864061	0.0133266	0.00879899	0.133595	0.0235016	0.0126138	0.0658934
cg18691050	0.00473017	0.0205486	0.818494	-0.000286137	0.0115598	0.98031	-0.0151976	0.0165716	0.361691
cg18691055	0.00113454	0.00290457	0.697067	0.00252758	0.00163399	0.125608	-0.000293566	0.00234241	0.900561
cg18691133	0.0140355	0.00778373	0.0749024	-0.00215099	0.0043788	0.624531	-0.0161677	0.00627725	0.0117355
cg18691143	-0.00730678	0.00893179	0.415608	-0.00353444	0.00502465	0.483717	0.00502365	0.00720311	0.487438
cg18691226	-0.00351825	0.0107662	0.744633	0.00496723	0.00605662	0.414434	-0.00511278	0.00868249	0.557516
cg18691233	-0.0175383	0.044989	0.697633	-0.0117228	0.0253089	0.644412	0.0232545	0.0362817	0.523283
cg18691242	0.0017654	0.00276271	0.524536	0.000959017	0.00155419	0.538849	-0.00248306	0.00222801	0.268217
cg18691254	-0.00826977	0.0082374	0.318262	0.00578541	0.00463401	0.215288	0.00563857	0.00664311	0.398385
cg18691328	0.00291064	0.00704382	0.680487	-0.00265836	0.00396256	0.504122	0.00214623	0.00568055	0.706505
cg18691347	0.00406257	0.0105977	0.702422	0.00699595	0.00596184	0.243891	-0.00693515	0.00854662	0.419374
cg18691399	0.0108739	0.00713234	0.131074	-0.00558405	0.00401236	0.167641	-0.00742411	0.00575193	0.200302
cg18691434	-0.00832717	0.00809804	0.306728	0.00133307	0.00455562	0.770525	0.00559296	0.00653072	0.394181
cg18691616	-0.0262279	0.0176469	0.140911	0.0223102	0.00992743	0.0272091	0.00995438	0.0142315	0.486174
cg18691626	-0.000462941	0.0143732	0.974381	-0.00407004	0.00808578	0.616015	-0.0124565	0.0115914	0.28558
cg18691673	-0.00527416	0.012592	0.676382	0.00542125	0.00708372	0.446206	-0.000891129	0.0101549	0.930279
cg18691720	-0.0248622	0.0186455	0.185958	0.0204235	0.0104892	0.0548245	-0.00262516	0.0150368	0.861823
cg18691746	0.00258741	0.0157385	0.869806	0.0118491	0.0088538	0.184363	-0.00194881	0.0126924	0.878335
cg18691800	-0.0326693	0.0279196	0.245223	0.00321384	0.0157064	0.838358	0.0148573	0.022516	0.51113
cg18691856	0.00744692	0.00887701	0.403879	-0.00183705	0.00499383	0.713889	-0.00197737	0.00715893	0.783057
cg18691862	0.0240371	0.00776945	0.00267438	-0.00818955	0.00437077	0.0644065	-0.00946701	0.00626573	0.134518
cg18691875	-0.00669357	0.00815123	0.413845	-0.000569007	0.00458554	0.901539	0.00296634	0.00657362	0.652959
cg18692015	4.27117e-05	0.00735733	0.995382	-0.00116884	0.00413893	0.778321	-0.00177124	0.00593338	0.766033
cg18692056	0.0040643	0.00762593	0.595454	-0.00493729	0.00429003	0.253011	-0.0022933	0.00614999	0.710155
cg18692068	-0.00450519	0.0086753	0.604893	-0.00464651	0.00488036	0.343754	0.00758221	0.00699626	0.281539
cg18692149	-0.0824968	0.047506	0.0860885	0.00890205	0.0267249	0.739879	0.0589499	0.0383116	0.127593
cg18692195	0.00136337	0.01744	0.937873	0.00758929	0.009811	0.441344	-0.0104501	0.0140646	0.459527
cg18692214	0.0102849	0.0109147	0.348708	-0.00249839	0.00614015	0.685109	-0.00770853	0.00880224	0.383636
cg18692273	0.000836166	0.00697379	0.904844	-0.00122121	0.00392316	0.756348	0.00309143	0.00562407	0.583981
cg18692276	0.00437321	0.00661583	0.510386	0.000444265	0.00372179	0.905265	-0.00361801	0.00533538	0.49954
cg18692288	0.0069475	0.00763861	0.365646	-0.00259287	0.00429716	0.547855	-0.00448079	0.00616022	0.468995
cg18692507	0.00910168	0.0069595	0.194465	-0.0113778	0.00391512	0.00466507	0.00768426	0.00561254	0.174568
cg18692596	-0.00265703	0.00286937	0.357069	0.00225541	0.00161419	0.165978	0.00155167	0.00231403	0.504327
cg18692603	0.0182135	0.0161895	0.263746	-0.00428626	0.00910752	0.639111	-0.00494768	0.0130561	0.705667
cg18692621	-0.00718144	0.00884927	0.419329	0.00680467	0.00497823	0.175265	0.000309539	0.00713656	0.965505
cg18692678	-0.0202216	0.0229595	0.380935	0.0116578	0.012916	0.369298	0.0177946	0.0185158	0.339255
cg18692705	-0.00842081	0.0209429	0.688631	0.00903989	0.0117816	0.445035	0.00618022	0.0168895	0.715334
cg18692817	-0.0133193	0.011623	0.255034	0.0115404	0.00653859	0.0811616	0.0113432	0.00937343	0.229579
cg18692955	0.00516716	0.0128748	0.689179	-0.00689717	0.00724284	0.343658	0.00272341	0.010383	0.793728
cg18693015	0.011274	0.00854332	0.190504	-0.0124748	0.00480611	0.0111221	-0.00933693	0.00688982	0.178951
cg18693069	0.0136091	0.0253574	0.592882	-0.0167024	0.014265	0.244926	-0.00751367	0.0204497	0.714217
cg18693202	-0.0151479	0.0178574	0.39867	0.0173952	0.0100458	0.0869745	0.0148582	0.0144012	0.305125
cg18693293	0.00167301	0.0240301	0.944658	-0.00956523	0.0135183	0.481144	-0.00729585	0.0193792	0.7075
cg18693308	0.0219612	0.0283924	0.441379	0.00706101	0.0159724	0.659557	-0.0139919	0.0228973	0.542783
cg18693333	0.00813	0.00666695	0.226047	-0.00586645	0.00375054	0.121496	-0.00418821	0.00537661	0.438162
cg18693345	-0.00781045	0.0126283	0.537907	0.00522322	0.00710415	0.46422	0.00250153	0.0101842	0.806562
cg18693346	0.00518917	0.0105601	0.624414	-0.00114865	0.00594067	0.847144	-0.00618958	0.00851627	0.469349
cg18693371	0.00732471	0.00716329	0.30943	-0.00919005	0.00402977	0.0250778	0.00213619	0.00577689	0.712464
cg18693395	-0.00552739	0.00889703	0.53609	-0.00172143	0.00500509	0.731744	0.00113838	0.00717508	0.874316
cg18693399	-0.00442579	0.0110071	0.688631	-0.00614478	0.00619213	0.323842	0.00557019	0.00887676	0.532012
cg18693412	0.0118425	0.00925428	0.20414	-0.00821844	0.00520607	0.118136	-0.0101923	0.00746318	0.175645
cg18693421	-0.00262256	0.00644235	0.684972	-0.000237801	0.0036242	0.947839	0.00328381	0.00519548	0.52905
cg18693474	0.0106037	0.0106715	0.323216	-0.00294723	0.00600333	0.624739	0.00218923	0.0086061	0.799815
cg18693479	0.0157192	0.00934242	0.09613	-0.00486272	0.00525565	0.357463	-0.0138378	0.00753426	0.0697574
cg18693528	0.00922094	0.0114166	0.421529	-0.00775498	0.00642248	0.230599	-0.00581272	0.00920697	0.529513
cg18693531	0.00910824	0.012698	0.475157	-0.00428954	0.00714335	0.549774	-0.00926543	0.0102404	0.368132
cg18693547	0.00528704	0.00796978	0.508879	-0.00274665	0.00448346	0.541764	-0.00280793	0.00642729	0.663309
cg18693576	-0.00602985	0.0605315	0.920885	0.0156249	0.0340525	0.647514	-0.00283196	0.0488161	0.953875
cg18693627	0.00176287	0.0187884	0.925467	-0.0187806	0.0105696	0.0791699	-0.00123971	0.0151521	0.934984
cg18693636	-0.0171413	0.0144217	0.237916	0.0120027	0.00811304	0.142721	0.022099	0.0116305	0.0608119
cg18693640	-0.0057906	0.00883377	0.513912	0.00211141	0.00496951	0.672002	0.00137999	0.00712406	0.846866
cg18693673	-0.00266334	0.0103791	0.798102	0.0134128	0.00583882	0.0240663	-0.00814747	0.00837027	0.333125
cg18693704	-0.00916063	0.0141453	0.518982	0.0102195	0.00795753	0.202544	0.00362368	0.0114076	0.751525
cg18693722	0.00137488	0.0114532	0.904733	-0.0114793	0.00644311	0.0783808	-0.00251508	0.00923655	0.786055
cg18693755	-0.0166866	0.0106566	0.121101	-0.00443861	0.00599496	0.461104	0.0118417	0.00859411	0.171854
cg18693822	0.00877416	0.0273945	0.749535	-0.0126335	0.015411	0.414638	-0.0029016	0.0220925	0.895818
cg18693894	-0.00593932	0.0188198	0.753088	0.0209499	0.0105872	0.0510783	0.000277215	0.0151774	0.98547
cg18693924	0.00353788	0.00647025	0.585955	-0.00342078	0.00363989	0.349983	-0.00347868	0.00521799	0.506788
cg18693940	-0.0129922	0.00872636	0.140231	0.00213944	0.00490908	0.664077	0.00890246	0.00703744	0.209324
cg18693959	0.017042	0.0137627	0.219024	-0.00238381	0.00774233	0.758917	-0.0290466	0.0110991	0.0104971
cg18693985	0.00615796	0.0239756	0.797921	-0.0124536	0.0134877	0.358446	-0.00842854	0.0193353	0.664004
cg18694033	-0.00829415	0.00984833	0.402046	0.000470252	0.00554026	0.932557	0.00799201	0.00794226	0.317144
cg18694169	-0.00551174	0.0175542	0.754302	0.0201215	0.00987525	0.0447036	0.00450065	0.0141567	0.751328
cg18694192	-0.0164666	0.00787302	0.0394655	0.00514282	0.00442903	0.248827	0.0136823	0.00634926	0.0339945
cg18694313	-0.00312588	0.00432568	0.471889	0.00078805	0.00243344	0.746854	-0.000443562	0.00348848	0.899122
cg18694418	-0.0270549	0.024883	0.279985	0.00128577	0.0139981	0.927031	0.0220191	0.0200671	0.275621
cg18694483	-0.0064367	0.00991264	0.517868	0.00844164	0.00557644	0.133785	0.00674438	0.00799413	0.401223
cg18694531	0.00135639	0.010112	0.893611	0.00855409	0.00568859	0.136358	-0.00492384	0.0081549	0.547592
cg18694535	-0.00962957	0.00905303	0.290484	0.00435619	0.00509285	0.39476	0.00781557	0.00730088	0.287426
cg18694540	0.0145895	0.00957319	0.131221	0.00240228	0.00538547	0.656683	-0.0116893	0.00772037	0.133716
cg18694561	0.000216655	0.0156069	0.988957	-0.00656241	0.00877977	0.456857	0.00527494	0.0125863	0.676198
cg18694586	0.011454	0.0224463	0.611174	-0.0147049	0.0126273	0.247466	-0.0177698	0.018102	0.329057
cg18694631	0.0193155	0.0175223	0.273427	-0.0142448	0.0098573	0.152105	-0.0188243	0.014131	0.186378
cg18694685	-0.00611219	0.0122176	0.618173	-0.00148384	0.00687311	0.829591	0.0111692	0.00985298	0.260155
cg18694755	0.0103613	0.0217408	0.634881	-0.0167051	0.0122304	0.175586	-0.00638118	0.017533	0.716797
cg18694758	0.013576	0.0149	0.364798	-0.00209606	0.00838213	0.803142	-0.0172617	0.0120162	0.154522
cg18694763	0.0110991	0.0202695	0.585419	-0.00711025	0.0114028	0.53459	-0.0120189	0.0163465	0.464205
cg18694780	0.0103411	0.00917232	0.262737	-0.00853953	0.00515996	0.10162	-0.00372927	0.00739708	0.615457
cg18694815	-0.00928736	0.00561845	0.102018	0.0053842	0.0031607	0.0921318	0.00634283	0.00453104	0.165194
cg18694877	0.00488358	0.00387931	0.211521	-0.000843624	0.00218234	0.700041	-0.000904579	0.0031285	0.773177
cg18694936	0.00500915	0.0076548	0.514634	-0.00232515	0.00430627	0.590646	-0.00239153	0.00617327	0.699428
cg18695035	0.0480837	0.0264869	0.0729925	0.00589885	0.0149004	0.693182	-0.033457	0.0213606	0.120995
cg18695069	0.0135836	0.012731	0.289006	-0.000937856	0.00716192	0.896124	-0.00298555	0.010267	0.77192
cg18695135	-0.0236987	0.0181489	0.195146	0.0189963	0.0102098	0.0662589	0.0214452	0.0146363	0.146553
cg18695143	0.0055134	0.0135379	0.684842	-0.00877748	0.00761583	0.252334	-0.00526141	0.0109177	0.631105
cg18695152	-0.0180196	0.0136575	0.19058	0.00202928	0.00768312	0.792325	0.0186764	0.0110142	0.0936082
cg18695221	-0.00161936	0.00984693	0.869765	-0.000299484	0.00553947	0.957011	-0.00463831	0.00794113	0.560709
cg18695248	0.00342818	0.0108395	0.752575	0.00280606	0.00609784	0.646567	0.00229091	0.00874159	0.793902
cg18695259	0.0203222	0.00898557	0.0262715	-0.00322545	0.00505491	0.525134	-0.0149146	0.00724648	0.042636
cg18695263	-0.000803555	0.0104174	0.938697	0.00575773	0.00586037	0.328649	0.000138594	0.00840116	0.986877
cg18695277	-0.00983558	0.0102655	0.340719	0.000565957	0.00577493	0.922161	0.0113523	0.00827867	0.173901
cg18695427	-0.00958141	0.00821136	0.246535	0.00532336	0.00461937	0.252387	0.0087071	0.00662212	0.192096
cg18695429	-0.00893397	0.0109504	0.416862	0.00122855	0.00616024	0.842401	0.00873997	0.00883104	0.325136
cg18695435	-0.0182494	0.0145232	0.212351	0.00763892	0.00817013	0.352446	0.00644049	0.0117123	0.583837
cg18695441	-0.00695041	0.0203827	0.733949	-0.00685453	0.0114665	0.55157	0.0106755	0.0164378	0.5178
cg18695500	-0.00429881	0.00532711	0.421937	0.00395499	0.00299681	0.190467	0.00467155	0.00429609	0.279936
cg18695509	0.000866609	0.00827702	0.91686	0.00234587	0.0046563	0.615702	-0.00160071	0.00667507	0.811059
cg18695543	-0.00288207	0.00754771	0.703527	0.000671121	0.00424602	0.874785	-0.00428596	0.00608691	0.483277
cg18695564	0.0425153	0.0333719	0.20614	-0.032061	0.0187736	0.0913288	-0.0329425	0.026913	0.22432
cg18695575	0.0205442	0.0107373	0.0590685	0.000116962	0.00604033	0.984596	-0.013075	0.00865914	0.13476
cg18695619	0.0056949	0.00901953	0.529476	0.0021988	0.00507401	0.665861	-0.00338262	0.00727387	0.643094
cg18695665	0.000494925	0.0135468	0.970942	0.0100591	0.00762087	0.190399	-0.000517076	0.0109249	0.962361
cg18695670	-0.0202676	0.0207584	0.331658	0.0197876	0.0116778	0.0938384	0.0159432	0.0167408	0.343615
cg18695689	-0.00296422	0.00720437	0.68178	0.00203168	0.00405288	0.61746	0.00183253	0.00581002	0.753224
cg18695746	0.00945854	0.0108521	0.38589	-0.0112024	0.00610495	0.0700073	-0.002905	0.00875178	0.740757
cg18695750	-0.0282212	0.021358	0.189934	0.0119249	0.0120151	0.323776	0.0232147	0.0172243	0.181309
cg18695778	-0.000503191	0.00367518	0.891421	0.000249721	0.0020675	0.904147	-0.00211199	0.00296388	0.478059
cg18695800	0.0014046	0.00713757	0.844462	-0.00467301	0.0040153	0.247761	-0.00275304	0.00575615	0.63368
cg18695821	0.0413409	0.0250092	0.102014	-0.0136498	0.0140691	0.334701	-0.0371688	0.0201689	0.0688321
cg18695839	-0.0104175	0.00561682	0.0671061	0.00861043	0.00315978	0.00780544	0.00202707	0.00452972	0.65565
cg18695881	-0.0126945	0.00828904	0.129363	0.00529425	0.00466307	0.259417	0.0131926	0.00668476	0.0516827
cg18695912	0.000130072	0.00850718	0.987837	0.00244537	0.00478578	0.610699	-0.00770166	0.00686068	0.264777
cg18695917	0.00392474	0.00243099	0.110133	-0.00278146	0.00136757	0.0450834	-0.00107168	0.00196049	0.58606
cg18695931	0.000375072	0.00443623	0.93282	-0.00110583	0.00249563	0.658816	-0.00134533	0.00357763	0.707824
cg18695967	0.0277709	0.0271282	0.308885	-0.0230239	0.0152612	0.135094	-0.0211269	0.0218777	0.336944
cg18696027	0.00623908	0.00722196	0.390072	-0.0121157	0.00406277	0.00373427	0.00218853	0.0058242	0.708027
cg18696115	-0.0202404	0.0222326	0.36519	0.00850479	0.0125071	0.498355	0.0156306	0.0179297	0.385788
cg18696159	0.0214464	0.0121861	0.0820224	-0.0139374	0.0068554	0.0451677	-0.0205693	0.00982759	0.0393286
cg18696218	0.00333819	0.00757886	0.660722	0.000487781	0.00426355	0.909185	-0.00107984	0.00611203	0.860185
cg18696237	0.012319	0.0109163	0.262282	-0.0156492	0.00614102	0.0126224	-0.00125991	0.00880349	0.886538
cg18696240	0.00200871	0.0130935	0.878436	0.00564699	0.00736586	0.445418	0.00165367	0.0105594	0.875926
cg18696321	-0.0122576	0.0107844	0.258901	-0.00225185	0.00606688	0.711433	0.00664312	0.0086972	0.447088
cg18696325	0.000705075	0.00542523	0.896903	-0.0031331	0.003052	0.307535	-0.00489202	0.00437521	0.266666
cg18696330	0.00440465	0.00735985	0.551118	-0.00390715	0.00414034	0.348009	-0.000113938	0.00593541	0.98473
cg18696348	-0.00642499	0.0122603	0.601609	0.00183073	0.00689714	0.791319	0.0167806	0.00988742	0.0933234
cg18696361	-0.0177666	0.0232576	0.447039	0.0166698	0.0130837	0.206105	-0.00922661	0.0187563	0.624043
cg18696449	-0.00831241	0.0116476	0.477394	-0.00607644	0.00655246	0.356369	0.0117319	0.0093933	0.215107
cg18696495	0.0436932	0.017412	0.0139918	-0.0187829	0.00979528	0.0585272	-0.0288471	0.0140421	0.0430154
cg18696523	-0.0147949	0.0111235	0.18706	0.00198815	0.00625764	0.75148	0.00746493	0.00897066	0.407657
cg18696526	-0.00889143	0.0074647	0.236918	0.00950908	0.00419932	0.0260926	0.00556171	0.00601996	0.358165
cg18696535	-0.00378122	0.019436	0.846212	0.0105463	0.0109339	0.337506	0.000299986	0.0156743	0.984775
cg18696538	-0.0091299	0.0215626	0.673063	0.00868988	0.0121302	0.475719	0.00923921	0.0173894	0.596587
cg18696576	-0.00966718	0.0181028	0.594725	0.0140256	0.0101839	0.172056	0.0155758	0.0145992	0.289038
cg18696632	0.02885	0.0211501	0.176149	-0.0206291	0.0118981	0.0865777	-0.0271367	0.0170566	0.115327
cg18696692	-0.00373003	0.00338828	0.274065	0.000950548	0.00190611	0.619289	0.00204881	0.00273251	0.455451
cg18696693	0.00409802	0.0138159	0.767483	-0.00265439	0.00777224	0.733553	-0.00434345	0.0111419	0.697638
cg18696720	-0.00373085	0.00330206	0.261716	0.00411352	0.0018576	0.0294754	0.00142706	0.00266297	0.593434
cg18696790	-0.0211446	0.019961	0.292466	0.00953493	0.0112292	0.398202	0.0275158	0.0160977	0.0910446
cg18696799	0.00583472	0.014299	0.684262	-0.000623689	0.008044	0.93838	-0.00873695	0.0115315	0.450751
cg18696805	-0.0216361	0.0134979	0.11266	0.00630887	0.00759333	0.408389	0.0138369	0.0108855	0.207146
cg18696812	0.0217881	0.0123736	0.0818585	-0.00629895	0.00696085	0.36807	-0.00796138	0.00997876	0.427191
cg18696822	-0.000515893	0.0107402	0.961802	0.00324896	0.00604201	0.592169	-0.00676596	0.00866155	0.436885
cg18696849	-0.00688501	0.00840537	0.415009	0.00453935	0.00472851	0.33978	0.00100223	0.00677858	0.88281
cg18696900	0.00791397	0.00581559	0.177168	-2.48312e-05	0.00327161	0.993962	-0.00548776	0.00469002	0.245234
cg18696946	-0.0236058	0.0180254	0.193863	0.00190332	0.0101403	0.85156	0.0260433	0.0145367	0.0767632
cg18697006	-0.0043152	0.00511123	0.400894	-0.00122674	0.00287536	0.670722	0.00441732	0.00412199	0.286912
cg18697049	-0.00208567	0.00315148	0.509887	-0.00247189	0.00177289	0.166871	0.000159563	0.00254154	0.950088
cg18697089	0.00263151	0.009591	0.784464	-0.00317268	0.00539549	0.558075	-0.00834827	0.00773473	0.283497
cg18697121	0.0217822	0.00887202	0.0161202	-0.00410547	0.00499103	0.413054	-0.0165145	0.00715491	0.0234205
cg18697143	0.00481438	0.00674258	0.477167	-0.00836762	0.00379309	0.0300808	-0.00349087	0.00543761	0.52261
cg18697160	0.0112394	0.00664677	0.0945082	0.00114872	0.00373919	0.759434	-0.00393255	0.00536034	0.465187
cg18697163	0.00664132	0.00643014	0.304608	-0.00756979	0.00361733	0.0393625	-0.00639844	0.00518564	0.220649
cg18697172	-0.0309894	0.0134468	0.0236273	0.0041486	0.00756458	0.584838	0.00652811	0.0108442	0.548784
cg18697323	-0.0086108	0.00967765	0.376105	0.00274996	0.00544424	0.614786	0.00283375	0.00780461	0.717441
cg18697348	0.0115988	0.022148	0.601854	-0.00112588	0.0124596	0.928212	-0.0118065	0.0178615	0.510396
cg18697351	-0.00812147	0.00836479	0.334347	0.0055704	0.00470568	0.239808	0.0050155	0.00674585	0.459233
cg18697487	0.0213828	0.00917536	0.0221511	-0.00440947	0.00516167	0.395356	-0.01311	0.00739954	0.0800236
cg18697490	-0.00358764	0.0185715	0.847279	0.0144792	0.0104475	0.169404	0.0064686	0.0149771	0.666908
cg18697571	-0.00026152	0.00304748	0.931815	2.41133e-05	0.00171438	0.988811	-0.000563684	0.00245766	0.819142
cg18697632	-0.0154439	0.0149963	0.306004	-0.00300904	0.0084363	0.722217	0.00577753	0.0120939	0.634073
cg18697634	-0.00618078	0.0137986	0.655345	-0.0128184	0.00776252	0.102365	0.0057627	0.011128	0.605904
cg18697636	0.00140236	0.00342278	0.683047	0.00128781	0.00192551	0.505428	-0.0041583	0.00276033	0.135659
cg18697691	-0.00729493	0.0175069	0.677957	0.00389417	0.00984866	0.693537	0.0024775	0.0141186	0.861121
cg18697744	-0.00891412	0.00876409	0.311983	0.00457679	0.00493031	0.355883	0.00611347	0.00706787	0.389492
cg18697784	0.00572356	0.0124272	0.646287	-0.00766644	0.00699105	0.27591	-0.00595493	0.010022	0.553968
cg18697803	0.0472285	0.0279692	0.0949639	-0.0321161	0.0157343	0.044338	-0.0295665	0.022556	0.193454
cg18697813	0.00539425	0.0115339	0.641206	0.00137923	0.0064885	0.832175	-0.0141658	0.00930161	0.131486
cg18697856	0.00464577	0.00417418	0.268855	0.000167338	0.00234822	0.943357	-0.00454329	0.0033663	0.180716
cg18697923	-0.0356578	0.0159861	0.0283455	0.00813403	0.00899313	0.368301	0.032046	0.0128921	0.0148878
cg18697982	-0.0139369	0.00530564	0.0102225	0.00259834	0.00298473	0.386454	0.00794272	0.00427877	0.0668747
cg18697991	8.37629e-05	0.0259191	0.997429	-0.00462377	0.014581	0.751938	-0.0064955	0.0209027	0.756752
cg18697996	0.00390434	0.0089246	0.662872	-0.00051492	0.0050206	0.918553	-0.00370647	0.00719731	0.607903
cg18698026	-0.0255983	0.0142172	0.075325	0.0190599	0.00799798	0.0193966	0.0138052	0.0114655	0.231908
cg18698032	0.00204203	0.00715157	0.775928	-0.000271338	0.00402317	0.946387	-0.000196672	0.00576744	0.972877
cg18698096	-0.0012947	0.00488802	0.791749	0.000103906	0.0027498	0.969946	0.00374155	0.00394198	0.345233
cg18698173	0.0296964	0.0179519	0.101772	-0.00830266	0.010099	0.413305	-0.0133713	0.0144775	0.358312
cg18698214	0.014815	0.0136756	0.281732	-0.00859089	0.00769333	0.267283	-0.0132707	0.0110288	0.232212
cg18698225	-7.01109e-05	0.0156102	0.996427	-0.00169422	0.00878163	0.847476	-0.00153866	0.012589	0.903011
cg18698257	0.0322159	0.0224088	0.154206	-0.0341565	0.0126062	0.00814894	-0.0271854	0.0180717	0.136209
cg18698332	0.00418562	0.00820679	0.61136	0.00694677	0.0046168	0.136115	-0.00747321	0.00661843	0.26201
cg18698382	-0.00475125	0.00794741	0.551539	0.000630202	0.00447088	0.888237	-0.00181647	0.00640925	0.777549
cg18698399	-0.0109939	0.0112544	0.331413	0.00282385	0.00633124	0.656718	0.00694738	0.00907618	0.446123
cg18698431	0.0318257	0.0135392	0.0210573	-0.00861739	0.00761661	0.261071	-0.0269508	0.0109188	0.0155797
cg18698459	-0.00754448	0.00932978	0.420977	0.00156356	0.00524854	0.766504	0.00275562	0.00752407	0.715095
cg18698528	-0.00167653	0.00227338	0.462872	-0.00136494	0.00127891	0.288872	0.00193832	0.00183338	0.293398
cg18698559	0.00165737	0.00912514	0.856308	-0.00848188	0.00513342	0.102166	0.00402708	0.00735904	0.585656
cg18698567	0.00187832	0.012385	0.879814	0.00145238	0.0069673	0.835371	-0.00226485	0.00998801	0.821157
cg18698628	-0.0366864	0.0333576	0.274529	0.0260385	0.0187656	0.168896	0.0280795	0.0269015	0.299541
cg18698652	0.0130785	0.0121431	0.284515	-0.00218749	0.0068312	0.749587	-0.0129339	0.0097929	0.190131
cg18698654	0.013469	0.0138891	0.334921	-0.00518479	0.00781343	0.508759	-0.00261279	0.011201	0.816117
cg18698681	-0.00878898	0.0177551	0.621869	0.0134824	0.00998827	0.180657	0.00466793	0.0143187	0.745224
cg18698690	0.000385023	0.0064808	0.952765	-0.00288857	0.00364583	0.430394	-0.0015379	0.00522649	0.769283
cg18698767	-0.00639973	0.0106883	0.550924	0.00407216	0.00601277	0.500086	0.00436695	0.00861964	0.613728
cg18698788	-0.0590525	0.0402035	0.145567	0.0565494	0.0226168	0.0143281	0.0449218	0.0324224	0.169519
cg18698799	0.0489412	0.14004	0.727594	0.0207306	0.0787808	0.793077	0.0210264	0.112937	0.852748
cg18698815	-0.00272236	0.0200823	0.892489	0.0266155	0.0112975	0.0207804	0.00516725	0.0161955	0.750468
cg18698819	-0.00581749	0.00649129	0.372677	0.00179725	0.00365173	0.623872	0.00872858	0.00523495	0.099122
cg18698884	-0.00407759	0.0165344	0.805803	0.00721638	0.00930157	0.440006	0.00119299	0.0133343	0.928921
cg18698902	0.00779273	0.0100532	0.440401	-0.002392	0.00565549	0.673399	9.91833e-05	0.00810746	0.990268
cg18698967	0.00308558	0.00320811	0.338874	0.000398608	0.00180475	0.825726	-0.00170222	0.0025872	0.512356
cg18699004	-0.00146676	0.00282155	0.604526	-0.00186962	0.00158729	0.242136	0.00187683	0.00227546	0.411786
cg18699025	-0.00736118	0.0197265	0.709957	0.0167198	0.0110973	0.135608	0.000413185	0.0159086	0.97934
cg18699112	0.000969047	0.00353798	0.784827	0.00294888	0.00199032	0.142142	-0.00186666	0.00285323	0.514733
cg18699146	0.0131094	0.00828599	0.117338	-0.0125739	0.00466135	0.00842405	-0.0130603	0.0066823	0.0539331
cg18699226	-0.0354387	0.0225599	0.119928	0.0175288	0.0126913	0.170848	0.0291747	0.0181936	0.112519
cg18699242	-0.0306552	0.0212493	0.152795	0.0100152	0.0119539	0.404483	0.0143763	0.0171366	0.403868
cg18699248	-0.0158575	0.0075797	0.039412	-0.000796174	0.00426402	0.852326	0.0146044	0.0061127	0.0190985
cg18699287	-0.00183137	0.00459793	0.691406	0.00114814	0.0025866	0.658257	-0.000976905	0.00370804	0.792837
cg18699324	-0.0123881	0.00746789	0.100832	0.0030601	0.00420112	0.468369	0.00732803	0.00602254	0.22706
cg18699330	0.0252494	0.0201599	0.21384	0.00694118	0.0113411	0.542148	-0.0166087	0.0162581	0.309888
cg18699337	-0.00957723	0.031696	0.763269	-0.000974226	0.0178309	0.956556	0.00562862	0.0255615	0.826244
cg18699439	0.0151724	0.00906851	0.097987	-0.00167771	0.00510156	0.743068	-0.011123	0.00731336	0.131992
cg18699466	0.00612545	0.0171624	0.722043	-0.00347424	0.00965483	0.719855	0.00591381	0.0138407	0.670259
cg18699524	0.0119757	0.00782154	0.129452	-0.00428275	0.00440007	0.333147	-0.00968907	0.00630774	0.128238
cg18699526	-0.00173363	0.00660388	0.793558	0.00493008	0.00371506	0.188046	0.00142748	0.00532575	0.789323
cg18699533	-0.00241737	0.00633458	0.703699	-0.000724293	0.00356357	0.839426	0.00510642	0.00510857	0.320352
cg18699598	0.00700313	0.00710192	0.326888	-0.00296409	0.00399524	0.46019	-0.00319197	0.0057274	0.578776
cg18699730	-0.0131492	0.0102411	0.202643	0.00144942	0.00576122	0.801972	0.0197614	0.00825902	0.0189278
cg18699768	-0.0130922	0.0313763	0.677537	-0.00190968	0.017651	0.914099	0.000323596	0.0253036	0.989826
cg18699828	-0.00191483	0.0140236	0.891715	-0.00455847	0.0078891	0.564914	-0.0041227	0.0113095	0.716363
cg18699916	-4.54094e-05	0.0140637	0.997431	0.00856831	0.00791162	0.28187	-0.002721	0.0113417	0.810978
cg18699940	0.00728038	0.00836484	0.386558	-0.000967872	0.00470571	0.837532	-0.00765835	0.00674589	0.259456
cg18699945	0.0127032	0.00905891	0.16447	-0.00784477	0.00509616	0.127434	-0.00970905	0.00730563	0.18741
cg18700007	-0.00187056	0.0106039	0.860397	0.0010319	0.00596532	0.863075	0.00577147	0.00855161	0.501572
cg18700013	-0.00706397	0.0257568	0.784553	0.0289276	0.0144897	0.0490877	0.0100798	0.0207717	0.628736
cg18700014	0.0122208	0.0104497	0.245477	0.00641739	0.00587857	0.278068	-0.0103474	0.00842724	0.222892
cg18700043	-0.0472397	0.0179262	0.00999134	0.0251446	0.0100845	0.0145915	0.0368965	0.0144567	0.0124922
cg18700066	0.0109081	0.00659974	0.102059	-0.00172914	0.00371273	0.642598	-0.00741405	0.00532241	0.167256
cg18700071	0.0238648	0.010281	0.0226669	-0.0135372	0.00578366	0.0215952	-0.0159173	0.00829119	0.058239
cg18700133	0.00259485	0.0196369	0.895185	0.00527846	0.0110469	0.634004	0.0153584	0.0158364	0.334887
cg18700146	7.95142e-05	0.0158429	0.996007	-0.00340765	0.00891255	0.703161	0.00746564	0.0127766	0.560553
cg18700153	0.0124864	0.0257953	0.629589	-0.0340416	0.0145113	0.0213112	-0.016555	0.0208028	0.42836
cg18700158	-0.0131792	0.0140315	0.350257	0.0115078	0.00789351	0.148558	0.0119355	0.0113158	0.294523
cg18700166	0.00894629	0.0162468	0.583318	-0.00422783	0.00913977	0.644851	0.00551572	0.0131024	0.674838
cg18700197	0.00883879	0.0151665	0.561581	0.00313293	0.00853202	0.714385	-0.00424532	0.0122311	0.72938
cg18700199	0.0087959	0.00617873	0.158229	-0.000107987	0.00347589	0.975289	-0.00618758	0.00498288	0.217738
cg18700339	-0.0170394	0.0181458	0.350378	0.0033918	0.0102081	0.740507	0.0259978	0.0146338	0.0792194
cg18700420	0.0191135	0.0128042	0.139205	-0.000222066	0.00720311	0.975478	-0.0136829	0.0103261	0.188695
cg18700428	-0.0176472	0.0193023	0.363169	0.00408737	0.0108586	0.707545	0.00192201	0.0155664	0.902025
cg18700437	0.00533195	0.0114427	0.642428	0.00348422	0.00643716	0.58974	-0.00530589	0.00922802	0.566827
cg18700516	-0.00416484	0.00271586	0.128859	0.0014103	0.00152783	0.358581	0.00239654	0.00219022	0.276959
cg18700558	-0.0024572	0.0323623	0.939655	0.0220749	0.0182057	0.228669	0.0139558	0.0260988	0.594232
cg18700572	0.0169598	0.0156047	0.280182	-0.00816978	0.00877856	0.35467	-0.000178946	0.0125845	0.988688
cg18700633	0.0152085	0.0105096	0.151545	0.00190139	0.00591226	0.748544	-0.0131441	0.00847555	0.124659
cg18700664	-0.00131737	0.00274811	0.632904	0.00089456	0.00154597	0.564363	0.000758516	0.00221624	0.733004
cg18700707	0.0114656	0.00837153	0.174421	0.00258137	0.00470947	0.585044	-0.00600325	0.00675128	0.376404
cg18700741	-0.00509041	0.00906265	0.575805	0.00911644	0.00509827	0.0773161	0.00323499	0.00730865	0.659161
cg18700744	-0.0452391	0.0203985	0.0292378	0.0213341	0.0114753	0.0664695	0.0340301	0.0164505	0.041619
cg18700813	0.00518996	0.00939404	0.582074	-0.00952472	0.00528469	0.0750395	0.00491325	0.0075759	0.518386
cg18700820	0.0210761	0.0220106	0.341008	-0.0241884	0.0123822	0.0540528	-0.0116355	0.0177506	0.513917
cg18700886	0.00989656	0.0271924	0.716802	-0.0126614	0.0152973	0.410164	-0.0079179	0.0219295	0.71895
cg18700898	0.0251631	0.0231745	0.280633	-0.0231348	0.013037	0.0795525	-0.0236194	0.0186893	0.209758
cg18700940	-0.00776673	0.00862664	0.370494	0.00178164	0.00485298	0.714441	0.00576901	0.00695702	0.409294
cg18700967	0.00379548	0.00290133	0.194336	-0.00253999	0.00163217	0.123374	-0.000147154	0.0023398	0.950001
cg18701048	-0.0200443	0.0137283	0.147958	0.0107869	0.00772298	0.166131	0.00666139	0.0110713	0.548989
cg18701055	-0.0199095	0.0145664	0.175289	-0.00371641	0.00819442	0.651323	0.0123462	0.0117471	0.296238
cg18701093	-0.0260206	0.0280161	0.355637	0.0208292	0.0157607	0.189849	0.0259315	0.0225938	0.254301
cg18701126	0.0107074	0.0158704	0.501714	-0.00602358	0.00892804	0.501709	-0.0117928	0.0127988	0.35945
cg18701208	0.00973159	0.00903228	0.284339	0.00381002	0.00508118	0.455428	-0.0116995	0.00728415	0.11195
cg18701218	0.00770779	0.00752487	0.308596	-0.013921	0.00423318	0.00146612	-0.00551455	0.00606849	0.366068
cg18701296	-0.00390988	0.00747221	0.602158	0.00514941	0.00420355	0.223954	0.00561682	0.00602602	0.353927
cg18701343	-0.0381422	0.0302235	0.210399	-0.0194067	0.0170025	0.256906	0.0340302	0.024374	0.166299
cg18701351	-0.000845358	0.0105012	0.936028	0.00182318	0.00590755	0.758367	0.00860389	0.0084688	0.312536
cg18701449	0.00227252	0.00855398	0.791139	-0.00166401	0.00481211	0.73035	-0.00332525	0.00689842	0.631024
cg18701452	0.0264932	0.0210312	0.211222	-0.0191841	0.0118313	0.108621	-0.0056747	0.0169608	0.738768
cg18701475	0.0080014	0.0115967	0.492093	-0.00544857	0.00652383	0.405958	-0.00189554	0.00935227	0.839868
cg18701481	0.00884455	0.0112599	0.434349	0.00849709	0.00633433	0.183352	-0.012137	0.00908061	0.184925
cg18701590	-0.0028506	0.00464608	0.541151	-0.00167991	0.00261369	0.522125	0.00153328	0.00374686	0.683409
cg18701646	-0.0179659	0.0194186	0.357487	0.00748312	0.0109241	0.4952	0.0114739	0.0156602	0.465772
cg18701656	-0.00680507	0.0067831	0.318593	-0.000183399	0.00381588	0.96178	0.0108816	0.00547028	0.0498928
cg18701657	0.00428599	0.0108549	0.693948	0.00147428	0.00610652	0.809805	-0.00171646	0.00875403	0.845019
cg18701660	-0.00168427	0.00396803	0.672302	0.00147147	0.00223224	0.511556	-0.000668415	0.00320004	0.835044
cg18701696	-0.0103335	0.00890381	0.249066	6.69648e-05	0.00500891	0.989365	0.0123884	0.00718055	0.0881137
cg18701707	-0.0031693	0.0215069	0.883195	0.00525231	0.0120989	0.665304	-0.0153556	0.0173444	0.378473
cg18701807	0.0170637	0.0142249	0.23364	0.00119586	0.00800231	0.881561	-0.00191937	0.0114717	0.867521
cg18701870	-0.00800517	0.00865838	0.357814	0.00313149	0.00487084	0.522016	0.00565495	0.00698262	0.420282
cg18701970	-0.00722664	0.00745645	0.335205	-0.00379431	0.00419469	0.368259	0.00578527	0.00601331	0.338739
cg18701983	-0.00940088	0.0161225	0.561376	0.00414297	0.00906984	0.648991	0.00206849	0.0130021	0.873976
cg18702012	0.00309362	0.00302676	0.309638	-0.000127837	0.00170273	0.940329	2.54682e-05	0.00244095	0.9917
cg18702026	-0.00849333	0.0193546	0.661899	-1.71725e-05	0.0108881	0.998745	0.0215209	0.0156086	0.17158
cg18702108	-0.00529875	0.00621888	0.396585	-1.4721e-05	0.00349848	0.996653	0.000914857	0.00501526	0.855692
cg18702166	0.0192051	0.0140496	0.175245	-0.00208952	0.00790371	0.792133	-0.0171108	0.0113304	0.13471
cg18702197	-0.00649806	0.00549949	0.24067	0.00313889	0.00309378	0.313185	0.00800434	0.00443511	0.0746524
cg18702201	-0.000850434	0.00415139	0.838175	0.000130075	0.0023354	0.955714	-0.00103036	0.00334792	0.759018
cg18702234	0.00383782	0.00278918	0.172447	-0.000353574	0.00156908	0.822257	-0.00294401	0.00224936	0.194122
cg18702239	-0.000499547	0.0147212	0.97301	-0.0019282	0.00828155	0.816453	-0.0130902	0.0118721	0.27331
cg18702278	-0.0269423	0.0269802	0.320826	0.00324863	0.0151779	0.831031	0.028094	0.0217584	0.200142
cg18702279	-0.00747701	0.017561	0.671349	0.000932558	0.00987907	0.925016	0.000686851	0.0141622	0.961432
cg18702455	-0.0117015	0.0120414	0.333921	0.00513817	0.00677399	0.450242	0.00326026	0.00971089	0.7379
cg18702462	-0.0171014	0.0168296	0.312442	-0.00172648	0.00946764	0.855738	0.0211983	0.0135724	0.122033
cg18702463	0.0130074	0.011309	0.253293	-0.00612313	0.00636196	0.338549	-0.00441179	0.00912021	0.629816
cg18702499	-0.000452215	0.00673171	0.946599	0.00258985	0.00378698	0.495909	0.00455337	0.00542884	0.403969
cg18702575	0.0244125	0.0144784	0.0954368	-0.00451013	0.00814492	0.581214	-0.0232914	0.0116762	0.0492709
cg18702576	-0.0117501	0.0131077	0.372557	0.00273152	0.00737384	0.711981	0.00907081	0.0105708	0.39325
cg18702684	0.0142978	0.00794511	0.0754767	-0.0032644	0.00446959	0.467179	-0.00465347	0.0064074	0.469671
cg18702689	0.00408321	0.00534577	0.447089	-0.00154241	0.0030073	0.60936	-0.000585319	0.00431113	0.892325
cg18702715	0.00861299	0.00759815	0.260165	-0.00195436	0.0042744	0.648676	-0.002456	0.00612759	0.689566
cg18702736	-0.0109815	0.00892343	0.221852	0.0115351	0.00501995	0.0240266	0.00827914	0.00719637	0.253181
cg18702827	0.00159528	0.00747984	0.831622	-0.00352062	0.00420784	0.405118	-0.00189064	0.00603217	0.754724
cg18702839	0.00204214	0.0165289	0.901963	0.0021599	0.00929844	0.816874	-0.00694656	0.0133298	0.603632
cg18702850	0.00396611	0.0093786	0.673444	-0.0059169	0.00527601	0.265245	-0.00212148	0.00756344	0.779782
cg18702935	-0.0380421	0.0174488	0.0320066	0.0194298	0.00981599	0.0510077	0.0219167	0.0140718	0.123068
cg18702947	0.062706	0.0220803	0.00564525	-0.00296318	0.0124215	0.812026	-0.0601825	0.0178069	0.00109748
cg18702948	-0.0153505	0.014143	0.280824	0.000250671	0.00795626	0.97494	0.00998044	0.0114057	0.38402
cg18702971	0.00520397	0.00545922	0.343169	-0.00109458	0.00307113	0.722418	-0.000618087	0.00440263	0.888684
cg18702998	0.000298527	0.0159886	0.985147	0.0172341	0.00899454	0.0587185	0.013224	0.0128942	0.307999
cg18703003	0.000835736	0.00296971	0.779072	0.00123501	0.00167063	0.461794	-0.000756271	0.00239494	0.752945
cg18703066	0.0024072	0.00325433	0.461526	0.000980674	0.00183075	0.593587	-0.000488598	0.00262448	0.852756
cg18703089	-0.00190732	0.00806904	0.81371	-0.00791354	0.0045393	0.0848906	-3.26025e-05	0.00650734	0.996014
cg18703101	-0.000319032	0.0121716	0.97915	-0.000268376	0.00684723	0.968827	0.0077768	0.00981588	0.43041
cg18703109	0.00718847	0.0114281	0.531023	-0.00415279	0.00642894	0.52005	-0.000263816	0.00921624	0.977231
cg18703117	0.0210323	0.0413503	0.612325	-0.0363443	0.0232619	0.121911	-0.0327441	0.0333472	0.32893
cg18703122	-0.00164345	0.00341671	0.63175	0.000703673	0.00192209	0.715202	0.00197841	0.00275543	0.474723
cg18703150	-0.014233	0.0137202	0.302502	0.0149349	0.00771841	0.0563198	0.00789935	0.0110648	0.477233
cg18703219	0.00849549	0.0120967	0.484412	-0.0055737	0.0068051	0.41505	-0.00546222	0.00975549	0.577012
cg18703227	-0.027916	0.0110666	0.0135145	0.0150129	0.00622563	0.018042	0.0256818	0.00892478	0.00506644
cg18703238	0.00639856	0.0179525	0.722412	-0.00471329	0.0100993	0.641913	-0.00804603	0.0144779	0.579846
cg18703243	0.0185401	0.010703	0.0868595	-0.00699694	0.00602106	0.248456	-0.00831948	0.00863152	0.337856
cg18703361	-0.00484705	0.00829032	0.560322	0.00671128	0.00466378	0.153817	0.00156512	0.00668579	0.815474
cg18703368	-0.00173133	0.00929614	0.852699	-0.0082413	0.00522962	0.118766	0.00421057	0.00749694	0.57584
cg18703493	-0.0150555	0.00592618	0.0128866	0.0043058	0.00333382	0.200014	0.010372	0.00477921	0.0327785
cg18703502	-0.0195161	0.00988682	0.0516344	0.00442148	0.00556191	0.428852	0.00949542	0.0079733	0.237007
cg18703511	-0.00268465	0.00718329	0.709532	-0.00150318	0.00404102	0.710833	-0.00307654	0.00579302	0.59675
cg18703515	0.00410135	0.00925572	0.658808	-0.00862483	0.00520688	0.101322	0.00318266	0.00746434	0.670908
cg18703541	0.0120888	0.0172832	0.486179	-0.0100432	0.00972278	0.304554	-0.0142738	0.0139381	0.308701
cg18703567	-0.00104697	0.0100698	0.917438	-0.00350944	0.00566486	0.537237	0.00145693	0.00812089	0.858047
cg18703576	0.00245712	0.0140541	0.861627	-0.00228919	0.00790624	0.772871	-0.00553532	0.011334	0.626538
cg18703581	-0.000481923	0.00543004	0.929488	0.000697919	0.00305471	0.819827	0.00284668	0.00437909	0.517406
cg18703601	-0.0112729	0.0105928	0.29025	-0.00042964	0.00595907	0.942693	0.0114504	0.00854265	0.183695
cg18703718	-0.00439288	0.0115413	0.704434	-0.00554204	0.00649267	0.395735	0.00702111	0.0093076	0.452729
cg18703721	0.0256525	0.0144693	0.0798295	-0.020686	0.00813983	0.0128585	-0.0178504	0.0116689	0.129794
cg18703875	0.014633	0.013125	0.268036	-0.0100338	0.00738357	0.177761	-0.0105594	0.0105848	0.321302
cg18703903	0.00966585	0.00445172	0.0326986	-0.0039474	0.00250435	0.118691	-0.00849399	0.00359012	0.0202594
cg18703910	-0.00932258	0.0267863	0.728674	0.00277338	0.0150688	0.854415	-0.00717994	0.021602	0.740425
cg18703913	-0.00450595	0.00555228	0.419316	-0.00165543	0.00312348	0.597497	0.00258133	0.00447768	0.565808
cg18703935	-0.0217108	0.0301363	0.473242	-0.0153616	0.0169534	0.367439	0.0278532	0.0243036	0.25499
cg18703975	-0.0122324	0.00765526	0.113773	0.00428149	0.00430653	0.322954	0.00931128	0.00617364	0.135203
cg18703983	0.00932379	0.00989137	0.348547	-0.00340407	0.00556447	0.542335	-0.00529734	0.00797697	0.508437
cg18704037	0.0176425	0.0140962	0.214159	-0.00124527	0.00792995	0.87559	-0.025126	0.011368	0.0297759
cg18704057	-0.0085582	0.00892738	0.340456	-0.000163398	0.00502217	0.974121	0.00780137	0.00719955	0.281611
cg18704110	-0.00108344	0.00680875	0.873948	0.00202271	0.00383032	0.598821	0.00490449	0.00549097	0.374276
cg18704119	0.00947959	0.0105373	0.370865	0.00710804	0.00592786	0.233825	-0.00827643	0.00849792	0.332852
cg18704138	0.0122853	0.0302156	0.685333	-0.013423	0.0169981	0.431913	-0.0288173	0.0243676	0.240263
cg18704172	0.00379724	0.0106001	0.721062	-0.000285529	0.00596317	0.961922	-0.00414023	0.00854852	0.629404
cg18704218	-0.00977046	0.00858253	0.258147	0.00495849	0.00482817	0.307339	0.000525096	0.00692145	0.939705
cg18704345	0.00115655	0.00842122	0.891089	-0.00432242	0.00473742	0.364139	0.00632474	0.00679136	0.35434
cg18704363	-0.00424543	0.0190622	0.824292	0.0116604	0.0107236	0.279952	0.00212886	0.0153728	0.890187
cg18704443	-0.00488893	0.00753191	0.518026	0.00281966	0.00423714	0.507556	-0.0034556	0.00607416	0.570923
cg18704527	0.00329869	0.0161948	0.839084	0.00028998	0.0091105	0.974683	0.00543888	0.0130604	0.678138
cg18704537	0.0065623	0.00936983	0.485612	-0.00263124	0.00527107	0.618939	-0.00446517	0.00755637	0.556146
cg18704543	-0.00203985	0.00253368	0.423012	0.000210905	0.00142534	0.882719	0.00286558	0.0020433	0.16443
cg18704590	0.00746337	0.0101992	0.466329	-0.00516523	0.00573766	0.37054	-0.00559291	0.00822525	0.498372
cg18704591	0.00644028	0.00875455	0.463969	0.00309597	0.00492494	0.531276	-0.0122945	0.00706017	0.0852326
cg18704595	-0.00938426	0.0123205	0.448362	0.00840161	0.00693102	0.228804	0.013408	0.00993599	0.180778
cg18704597	-0.0309541	0.0317387	0.33219	0.0323058	0.0178549	0.0739311	0.027506	0.0255959	0.285585
cg18704658	0.00973609	0.00818953	0.237811	-0.0017418	0.00460709	0.706321	-0.00895779	0.00660451	0.178591
cg18704691	0.0012183	0.00621048	0.844947	0.00196364	0.00349376	0.575567	-0.000462997	0.00500849	0.926564
cg18704705	0.0260918	0.0254552	0.308267	-0.0114634	0.01432	0.425644	-0.0293028	0.0205285	0.157123
cg18704768	-0.000171262	0.00344529	0.960471	7.03023e-05	0.00193817	0.97115	-0.000910056	0.00277848	0.744067
cg18704869	-0.00675059	0.0100489	0.503548	-0.00209542	0.00565307	0.711806	0.00361643	0.00810399	0.656549
cg18704904	0.0074558	0.00559972	0.186597	-0.00626259	0.00315016	0.0500281	-0.0048119	0.00451593	0.28965
cg18704979	-0.000816175	0.00630144	0.897251	0.0022515	0.00354492	0.527048	0.00300536	0.00508184	0.555828
cg18704989	0.00527675	0.00288011	0.0704336	-0.00135199	0.00162023	0.406371	-0.00353371	0.00232269	0.131873
cg18705013	0.0159115	0.0162689	0.330835	-0.00488371	0.0091522	0.595004	-0.0192219	0.0131202	0.146592
cg18705039	0.0121173	0.0111511	0.280263	-0.00383008	0.00627312	0.543124	-0.00525828	0.00899287	0.560287
cg18705065	-0.00554046	0.00842879	0.512747	-0.00357809	0.00474168	0.452572	-0.00067955	0.00679746	0.920603
cg18705203	-0.0303891	0.0226952	0.184138	0.0121361	0.0127674	0.344525	0.0364398	0.0183027	0.0496987
cg18705229	-0.0023435	0.0102475	0.819659	0.00183644	0.00576479	0.750841	-0.00834298	0.00826414	0.315581
cg18705240	-0.00589207	0.00312422	0.0627189	0.00259506	0.00175755	0.143501	0.00158997	0.00251955	0.5297
cg18705279	-0.00139574	0.00310212	0.653906	0.000562271	0.00174512	0.748096	0.000192198	0.00250173	0.938942
cg18705301	-0.115415	0.0929027	0.217536	-0.0365715	0.0522632	0.48599	0.103	0.0749221	0.172818
cg18705362	-0.0044743	0.00333225	0.182936	0.00138783	0.00187459	0.461134	0.0010395	0.00268732	0.699858
cg18705541	-0.012637	0.017028	0.460055	0.0120243	0.00957924	0.21283	0.00144353	0.0137324	0.916529
cg18705546	-0.00247284	0.00920654	0.788891	0.00665588	0.00517921	0.202243	-0.00303276	0.00742469	0.683956
cg18705622	0.00632533	0.0068343	0.357313	-0.00513512	0.00384469	0.185233	-0.00727144	0.00551158	0.190611
cg18705632	0.00214023	0.00223958	0.341965	0.000223232	0.0012599	0.859786	-0.00206619	0.00180613	0.255839
cg18705643	-0.00769507	0.0118252	0.516972	0.0114043	0.00665234	0.0901121	0.000571261	0.00953649	0.952374
cg18705728	0.0076436	0.0158762	0.631434	-0.00302951	0.0089313	0.735294	-0.0170004	0.0128035	0.187803
cg18705773	-0.0166222	0.0135612	0.223689	0.0128115	0.00762896	0.0967605	0.0197938	0.0109365	0.0738486
cg18705861	-0.0253798	0.0137556	0.0685118	0.014149	0.00773832	0.0709914	0.0170794	0.0110933	0.127369
cg18705864	0.00537385	0.00755018	0.478568	-0.00311216	0.00424742	0.465745	-0.00326335	0.0060889	0.593392
cg18705881	0.0157339	0.0194873	0.421695	-0.00235675	0.0109628	0.8303	-0.0169196	0.0157157	0.284704
cg18705895	-0.00319716	0.00815162	0.695883	9.28882e-05	0.00458576	0.983887	0.00568716	0.00657393	0.389415
cg18705900	-0.00459135	0.00701259	0.51441	0.000576257	0.00394499	0.88421	0.000789198	0.00565536	0.889347
cg18705909	-0.00224063	0.0146163	0.878527	0.0091002	0.00822249	0.271526	-0.0101227	0.0117874	0.392879
cg18705916	0.0013934	0.00300124	0.643637	0.00210118	0.00168837	0.216736	-0.00229073	0.00242037	0.346608
cg18705931	-0.0291024	0.0114966	0.0132017	0.00705791	0.00646752	0.278231	0.022585	0.00927154	0.0169412
cg18706028	0.0308662	0.0421317	0.46581	0.00238056	0.0237015	0.920232	-0.0395077	0.0339774	0.24818
cg18706131	0.00168251	0.00642054	0.793916	-0.00257708	0.00361192	0.477495	0.00272727	0.00517789	0.599764
cg18706184	0.00361189	0.0175427	0.837368	0.00407121	0.00986877	0.680986	0.00320147	0.0141474	0.821516
cg18706228	-0.00739251	0.00846506	0.384962	0.00147303	0.00476209	0.757832	0.0105861	0.00682671	0.124693
cg18706286	-0.0265083	0.00881954	0.00348318	0.00293083	0.0049615	0.556279	0.0262743	0.00711259	0.000389453
cg18706316	0.0155585	0.0137666	0.261585	-0.00769173	0.0077445	0.323438	-0.017371	0.0111022	0.12138
cg18706434	0.00477556	0.00708208	0.50194	0.00360008	0.00398408	0.368752	-0.00109673	0.0057114	0.84818
cg18706511	0.0336544	0.0277534	0.228635	-0.0179439	0.0156129	0.253655	-0.0333284	0.022382	0.140169
cg18706544	-0.0015245	0.00292341	0.603389	0.00162009	0.00164459	0.327369	0.000629157	0.00235761	0.790221
cg18706647	0.00394136	0.0117134	0.737337	-0.00569933	0.00658949	0.389522	-0.0035931	0.0094464	0.704622
cg18706710	0.00874144	0.00930512	0.350176	-0.00670161	0.00523467	0.203945	-0.000942916	0.00750418	0.900304
cg18706748	-0.00813937	0.0172078	0.637423	0.0176645	0.0096804	0.0715497	0.00750935	0.0138774	0.589839
cg18706808	0.0116702	0.0107385	0.280211	0.00076594	0.00604102	0.899406	-0.00804248	0.00866013	0.355685
cg18706841	0.0132738	0.0166427	0.427342	-0.00822559	0.00936251	0.382113	-0.0164717	0.0134217	0.223119
cg18706866	0.0059527	0.0193611	0.759247	-0.0115944	0.0108917	0.290112	-0.007818	0.0156139	0.61787
cg18706879	-0.00759157	0.00559128	0.178136	0.00304828	0.00314542	0.335236	0.00632828	0.00450913	0.164129
cg18706881	0.00239641	0.00732929	0.744499	-0.00669962	0.00412315	0.107891	0.00267221	0.00591076	0.652354
cg18706888	0.0016819	0.0121718	0.890425	0.000287944	0.00684732	0.966556	-0.00855326	0.00981601	0.386013
cg18706898	-0.00224481	0.00582211	0.700781	-0.000764675	0.00327527	0.815958	0.0012744	0.00469528	0.786726
cg18706960	0.00245112	0.00762335	0.748599	0.00581606	0.00428857	0.178635	-0.00257813	0.0061479	0.676018
cg18707028	-0.0368972	0.107527	0.732337	0.0244292	0.06049	0.687333	0.0752584	0.0867158	0.387907
cg18707052	0.0191538	0.0216816	0.379505	-0.0132452	0.0121971	0.280581	-0.0248059	0.0174853	0.159649
cg18707120	0.00343476	0.0226996	0.880087	0.0166816	0.0127699	0.194964	-0.00646886	0.0183063	0.724687
cg18707136	-0.0141638	0.0114216	0.218356	0.00940987	0.00642531	0.146746	0.00154331	0.00921104	0.867335
cg18707141	-0.00878272	0.011481	0.446401	0.00784394	0.00645871	0.22793	0.00599128	0.00925891	0.519322
cg18707191	-0.00331612	0.00637526	0.604308	0.00689532	0.00358645	0.0578793	0.00288746	0.00514137	0.575858
cg18707238	0.00297897	0.00824744	0.718846	-0.0116916	0.00463966	0.0136078	-0.00447102	0.00665121	0.503272
cg18707365	0.0433229	0.0291202	0.140524	-0.0319206	0.0163818	0.0546494	-0.0386033	0.0234842	0.103912
cg18707489	0.042888	0.0215752	0.050048	-0.00301795	0.0121373	0.80423	-0.0334947	0.0173994	0.0575681
cg18707501	0.00882979	0.00764043	0.251055	-0.00279314	0.00429818	0.517547	-0.00604096	0.00616168	0.329667
cg18707571	-0.00796775	0.00837963	0.344377	0.000846695	0.00471403	0.857885	0.00541101	0.00675781	0.425535
cg18707575	0.0218381	0.00813189	0.00870748	-0.0106178	0.00457466	0.0226813	-0.0163449	0.00655803	0.0146309
cg18707706	-0.00822851	0.0102785	0.425619	0.00950677	0.00578223	0.103842	0.00626359	0.00828914	0.451955
cg18707780	0.00373648	0.00272612	0.174102	-0.00110303	0.0015336	0.473963	-0.00243426	0.0021985	0.271314
cg18707840	0.000469124	0.0178829	0.979133	-0.00660685	0.0100601	0.513126	0.0153754	0.0144218	0.289387
cg18707845	0.000451992	0.0098212	0.963401	-0.00119757	0.00552499	0.828918	-0.0036329	0.00792038	0.647636
cg18707858	-0.00813558	0.00931939	0.385137	-0.00307522	0.0052427	0.559045	0.00558939	0.00751569	0.459111
cg18707867	-0.00385824	0.00611875	0.53002	0.00274818	0.00344215	0.426869	0.0036648	0.00493451	0.459718
cg18707868	-0.0109259	0.0138235	0.4315	-0.00371046	0.0077765	0.634489	0.00974632	0.011148	0.384438
cg18707942	-0.00185606	0.0100921	0.85452	-0.000586766	0.00567737	0.917927	0.00224551	0.00813883	0.783294
cg18707952	0.00632057	0.00833935	0.450595	-0.00404686	0.00469137	0.390775	-0.00667815	0.00672534	0.323537
cg18707964	0.00382043	0.00943543	0.686567	-0.00462616	0.00530798	0.38591	-0.00697396	0.00760928	0.361994
cg18707985	-0.010308	0.0189174	0.587251	0.014353	0.0106421	0.181017	-0.000356444	0.0152561	0.981415
cg18708006	-0.0155545	0.0333499	0.642121	0.0383332	0.0187612	0.0441288	0.0258245	0.0268953	0.339684
cg18708013	0.0034744	0.00908802	0.703189	-0.00310119	0.00511254	0.545743	-0.000382721	0.0073291	0.958476
cg18708075	-0.00350302	0.00685801	0.61082	0.00121691	0.00385803	0.753213	0.00769583	0.00553069	0.167712
cg18708088	0.0022649	0.0106598	0.832248	0.00582548	0.00599673	0.334084	0.00404772	0.00859664	0.638955
cg18708106	-0.000427605	0.00328293	0.896676	9.25414e-05	0.00184684	0.960154	0.00183471	0.00264755	0.490208
cg18708217	-0.0210577	0.0143524	0.146016	-0.0110624	0.00807407	0.174261	0.010021	0.0115746	0.389053
cg18708233	0.00773515	0.0140617	0.583703	-0.00981544	0.00791052	0.21809	-0.0136468	0.0113402	0.232161
cg18708252	0.00491321	0.021467	0.819518	2.73981e-05	0.0120764	0.998195	-0.0143936	0.0173122	0.408068
cg18708316	0.00451117	0.00484445	0.354385	-0.00138057	0.00272528	0.613762	0.00131336	0.00390684	0.737573
cg18708329	0.0011429	0.00305774	0.709504	-0.000510988	0.00172016	0.767146	0.000392517	0.00246594	0.873908
cg18708365	-0.00900955	0.00793631	0.259469	-0.000709183	0.00446463	0.874168	0.0122781	0.0064003	0.0584227
cg18708372	-0.00672459	0.010771	0.534087	0.00131123	0.0060593	0.829195	0.0101263	0.00868634	0.246969
cg18708375	-0.0248872	0.0193638	0.202196	0.0161049	0.0108932	0.142988	0.0232032	0.015616	0.141017
cg18708384	0.00351027	0.00397993	0.380268	-0.00375456	0.00223894	0.097229	-0.00258332	0.00320964	0.423145
cg18708402	0.0358931	0.0190221	0.0625858	-0.00976423	0.0107011	0.36411	-0.00741496	0.0153405	0.630085
cg18708412	0.0167744	0.0116602	0.153935	-0.000562475	0.00655955	0.931868	-0.0153383	0.00940347	0.106561
cg18708425	-0.00860114	0.00691612	0.217052	0.00788381	0.00389072	0.045868	0.00632466	0.00557756	0.260004
cg18708443	0.00688447	0.00794827	0.388841	-0.00301964	0.00447136	0.501301	-0.000730669	0.00640994	0.909515
cg18708451	0.0214867	0.0202878	0.292557	-0.00100588	0.0114131	0.929978	-0.0126343	0.0163613	0.442134
cg18708460	0.00771557	0.0136848	0.57437	-0.00284649	0.00769849	0.712491	0.00191191	0.0110362	0.862875
cg18708502	-0.0186154	0.0127249	0.147179	0.0064928	0.00715848	0.366967	0.0168493	0.0102621	0.104305
cg18708504	-0.00448066	0.0102243	0.662327	-0.00527479	0.00575177	0.361699	0.00787494	0.00824548	0.342255
cg18708598	-0.0110021	0.00910309	0.230166	0.001462	0.00512101	0.775963	0.00508586	0.00734125	0.490337
cg18708627	-0.00265898	0.00544684	0.626687	-0.000920074	0.00306417	0.764705	0.0042071	0.00439265	0.3409
cg18708661	-0.0353891	0.0165113	0.0349442	0.0108604	0.00928854	0.245583	0.0141972	0.0133156	0.28935
cg18708700	0.00125451	0.00886474	0.887797	0.00228327	0.00498693	0.648228	-0.00262648	0.00714903	0.714241
cg18708744	-0.0166761	0.00959147	0.0857201	-0.0047885	0.00539576	0.377338	0.0118642	0.00773512	0.128792
cg18708796	0.0170614	0.00792175	0.0340914	-0.00584358	0.00445644	0.193299	-0.00572056	0.00638855	0.373081
cg18708810	0.00142741	0.0178314	0.936385	0.00483277	0.0100312	0.631204	-0.0186881	0.0143802	0.197262
cg18708900	-0.00948018	0.0145894	0.517575	-0.00164491	0.00820741	0.841633	0.00495382	0.0117658	0.674791
cg18708960	-0.00121062	0.00708634	0.864756	-0.00210779	0.00398648	0.598367	0.00463787	0.00571484	0.419317
cg18708991	-0.0112456	0.00741548	0.133103	0.000478065	0.00417164	0.909033	0.00455957	0.00598027	0.447911
cg18709060	0.00927772	0.00914054	0.312983	0.00199994	0.00514209	0.698297	-0.00918449	0.00737146	0.216205
cg18709110	0.0102311	0.0226823	0.653094	-0.0223981	0.0127601	0.0828067	-0.000349868	0.0182923	0.984785
cg18709144	0.000935161	0.00629745	0.882301	-0.00149705	0.00354268	0.673672	-0.00224329	0.00507863	0.659819
cg18709166	0.021062	0.0157619	0.18503	-0.0131005	0.00886698	0.143251	-0.00634121	0.0127113	0.619164
cg18709241	-0.00966684	0.00946564	0.310031	-0.00291069	0.00532497	0.586077	0.00760838	0.00763363	0.321743
cg18709306	0.0217444	0.00978228	0.0288813	-0.00824851	0.0055031	0.137608	-0.0146777	0.00788899	0.0662686
cg18709313	-0.00249054	0.00749828	0.740595	0.00275124	0.00421822	0.516013	-0.00351053	0.00604704	0.563089
cg18709325	0.0141692	0.0169165	0.404605	-0.00240682	0.00951651	0.800949	-0.00545908	0.0136424	0.690047
cg18709349	-0.000355709	0.00704858	0.95987	-0.00353714	0.00396523	0.374891	0.00146289	0.00568438	0.797529
cg18709382	0.0269611	0.0212616	0.208238	-0.00873334	0.0119609	0.467302	-0.0179233	0.0171466	0.29885
cg18709415	0.00974898	0.0078093	0.215319	-0.00678539	0.00439318	0.126176	-0.000267619	0.00629787	0.966205
cg18709479	0.00343483	0.00232061	0.142533	-0.00342119	0.00130548	0.0103949	-0.00246404	0.00187147	0.191501
cg18709543	0.0116709	0.00986223	0.239951	-0.00312934	0.00554807	0.574211	-0.00506637	0.00795347	0.525836
cg18709545	-0.00201621	0.0265379	0.939618	-0.0350814	0.0149291	0.0210977	0.00202879	0.0214017	0.9247
cg18709562	-0.00301525	0.00825143	0.715704	1.6752e-05	0.00464191	0.997129	0.00237741	0.00665443	0.721778
cg18709570	0.00236063	0.0131472	0.85793	-0.00895363	0.00739606	0.229406	-0.00631988	0.0106027	0.552715
cg18709605	0.00116885	0.00377149	0.757381	0.00130219	0.00212168	0.541016	-0.00298322	0.00304155	0.329463
cg18709710	0.0110356	0.0122825	0.371469	-0.000798077	0.00690961	0.908319	-0.00869249	0.00990531	0.382657
cg18709737	-0.00867159	0.0115497	0.454844	0.00582533	0.0064974	0.372484	0.0118789	0.00931438	0.205669
cg18709741	-0.00995787	0.0220322	0.652443	0.00980111	0.0123944	0.431279	0.00143043	0.017768	0.936024
cg18709765	-0.0127356	0.00854645	0.139884	0.00583623	0.00480787	0.228152	0.0142658	0.00689235	0.0415074
cg18709877	-0.0135775	0.0250742	0.589583	-0.0119293	0.0141057	0.400089	-0.00358142	0.0202212	0.859842
cg18709881	0.0249042	0.0316351	0.433336	-0.0113967	0.0177966	0.523642	-0.0340516	0.0255124	0.185536
cg18709893	0.0122648	0.0137233	0.373994	-0.00648069	0.00772014	0.40357	-0.00275317	0.0110672	0.804141
cg18709904	-0.110889	0.136066	0.417372	-0.0791131	0.0765452	0.304279	0.0614951	0.109732	0.576672
cg18709968	-0.000164059	0.0114247	0.988576	-0.00552027	0.00642708	0.392807	-0.00123093	0.00921358	0.894035
cg18709998	0.00210741	0.00742287	0.777172	-0.0012323	0.00417579	0.768633	-0.00309638	0.00598623	0.606324
cg18710046	-0.0251359	0.0233086	0.283908	0.000302455	0.0131124	0.981651	0.00893766	0.0187974	0.635669
cg18710162	-0.000858365	0.00421741	0.839208	0.00304749	0.00237254	0.202463	0.00106217	0.00340116	0.75558
cg18710234	-0.00145896	0.00806809	0.85693	0.00108487	0.00453877	0.811663	-0.000626581	0.00650657	0.923509
cg18710239	-0.0162158	0.016195	0.319529	0.0150483	0.0091106	0.102279	-0.00189905	0.0130605	0.884736
cg18710288	-0.00246475	0.0032677	0.452768	0.0022402	0.00183827	0.226351	0.000351281	0.00263526	0.894271
cg18710294	0.0105863	0.0111542	0.345266	-0.000270623	0.00627486	0.965701	-0.000803179	0.00899536	0.929063
cg18710298	0.00661172	0.010243	0.520349	-0.0135999	0.00576227	0.020557	-0.00427089	0.00826052	0.606482
cg18710371	-0.00300229	0.00394169	0.448362	-0.00227219	0.00221743	0.308414	0.00182367	0.00317881	0.567687
cg18710383	-0.000467929	0.00280825	0.86806	0.00182302	0.0015798	0.251755	0.000161872	0.00226473	0.943188
cg18710398	0.0125869	0.00784212	0.112193	-0.00886205	0.00441165	0.0477338	0.000832034	0.00632433	0.895643
cg18710412	-0.0151863	0.00979034	0.124582	0.000111938	0.00550764	0.983832	0.00882517	0.0078955	0.266824
cg18710458	0.000409136	0.00874352	0.962788	2.14166e-05	0.00491874	0.996536	0.00225587	0.00705128	0.749811
cg18710462	-0.000215794	0.00698117	0.975413	-0.000199423	0.00392731	0.959621	-0.00078138	0.00563002	0.889946
cg18710516	-0.00683594	0.0110776	0.538821	-0.00495469	0.00623179	0.428789	0.00426309	0.00893361	0.634447
cg18710569	0.00989658	0.0139585	0.480266	0.00545386	0.00785249	0.489238	-0.00294239	0.011257	0.794429
cg18710621	0.00581314	0.0125469	0.644324	-0.00837069	0.00705835	0.238956	-0.00847175	0.0101185	0.404799
cg18710674	-0.00720271	0.0174892	0.681495	0.0166351	0.00983869	0.0945412	0.00648056	0.0141043	0.647067
cg18710710	0.00221696	0.0104315	0.832205	-0.000794113	0.00586831	0.892677	-0.00475377	0.00841255	0.573507
cg18710738	-0.0031976	0.00864864	0.712508	-0.00276673	0.00486536	0.571088	0.0122557	0.00697476	0.0824927
cg18710751	0.00481838	0.00893638	0.591168	-0.00285972	0.00502723	0.570961	-0.00346584	0.00720681	0.631815
cg18710784	0.00472655	0.00437376	0.282905	-0.0018949	0.00246049	0.443358	-0.00060461	0.00352725	0.864308
cg18710798	0.0070043	0.022201	0.75316	-0.00670223	0.0124894	0.592922	-0.00315892	0.0179042	0.860372
cg18710812	0.0192412	0.0132989	0.151623	-0.0118051	0.00748139	0.118297	-0.00821855	0.010725	0.445621
cg18710908	-0.0319308	0.0295418	0.282813	-0.00237959	0.016619	0.886483	0.02071	0.0238242	0.38714
cg18710929	-0.0092726	0.0128253	0.471668	-0.00600572	0.00721496	0.407517	0.0126993	0.010343	0.222906
cg18710945	0.00635896	0.0135405	0.639824	0.004598	0.00761729	0.547699	-0.0116792	0.0109198	0.287854
cg18710985	0.0072575	0.00313134	0.0228692	-0.00340422	0.00176156	0.0566277	-0.00281693	0.0025253	0.267787
cg18711009	0.00243968	0.0123175	0.843467	0.00966038	0.00692933	0.166912	-0.00773509	0.00993357	0.43833
cg18711066	-3.23878e-05	0.00577561	0.995539	-0.00136038	0.00324912	0.676496	-0.00436963	0.00465779	0.350833
cg18711080	0.00137909	0.00263624	0.602246	0.000140578	0.00148304	0.924704	-0.00031542	0.00212602	0.882408
cg18711081	-0.0322223	0.0134686	0.018943	-0.00156387	0.00757689	0.836973	0.0320126	0.0108619	0.00413771
cg18711143	0.0238427	0.0134474	0.0798055	-0.0076275	0.00756495	0.316187	-0.0217071	0.0108448	0.0485148
cg18711196	-0.00266447	0.00836362	0.750827	0.00594251	0.00470502	0.210037	-0.00689987	0.0067449	0.309222
cg18711246	-0.00394746	0.00662107	0.552628	0.00161782	0.00372473	0.665139	0.00512882	0.00533961	0.339517
cg18711260	0.053847	0.0250444	0.0343914	-0.0155268	0.014089	0.27355	-0.0614171	0.0201973	0.00313605
cg18711270	0.0135111	0.0396829	0.734338	0.0172527	0.022324	0.441765	-0.0249392	0.0320026	0.437976
cg18711274	-0.00843786	0.00849053	0.323143	0.00480706	0.00477642	0.317072	0.0058333	0.00684725	0.396653
cg18711369	-0.00776928	0.0165702	0.640363	0.00011065	0.00932171	0.990557	0.00352898	0.0133632	0.792356
cg18711394	0.00221495	0.004216	0.600696	0.0019411	0.00237175	0.415402	-0.000531819	0.00340003	0.876076
cg18711535	-0.00941773	0.0112855	0.406339	-0.00632924	0.00634874	0.321629	-1.83929e-05	0.00910127	0.998392
cg18711553	-0.00361349	0.0101152	0.721804	-0.000942426	0.00569041	0.868852	0.00342481	0.00815751	0.675665
cg18711583	0.0114548	0.00819039	0.165582	0.00117885	0.00460757	0.798684	-0.00224078	0.00660521	0.735263
cg18711596	0.01125	0.00865457	0.197151	0.00133046	0.0048687	0.78531	-0.00553035	0.00697954	0.430354
cg18711617	0.00208854	0.00431248	0.629418	-0.00177731	0.00242602	0.465817	-0.0036073	0.00347783	0.302572
cg18711734	0.0401322	0.0183869	0.0318194	-0.0193	0.0103437	0.0655086	-0.0371559	0.0148282	0.0141255
cg18711759	0.00508487	0.00290977	0.0841594	-0.00323879	0.00163692	0.0510998	-0.00172287	0.00234661	0.464849
cg18711875	0.00488318	0.0132045	0.712443	0.00202305	0.00742831	0.786018	-0.00508151	0.0106489	0.634454
cg18711899	0.000552749	0.00355201	0.876705	-0.00104738	0.00199821	0.601532	-0.00103066	0.00286455	0.719889
cg18711921	0.00961494	0.0104477	0.360023	-0.0021976	0.00587742	0.709406	-0.00745384	0.0084256	0.378833
cg18711972	-0.00759604	0.0155204	0.625803	0.00883375	0.00873113	0.314528	0.00873553	0.0125166	0.487133
cg18711979	-0.00217582	0.0190355	0.909267	0.00556334	0.0107085	0.604746	-0.00208566	0.0153513	0.892252
cg18712083	0.0213661	0.0107983	0.0510924	-0.00191175	0.00607466	0.753754	-0.0192446	0.00870836	0.0297999
cg18712103	-0.0119204	0.0139703	0.395907	0.000465759	0.00785909	0.952881	0.0182536	0.0112664	0.108899
cg18712119	0.00160967	0.00253955	0.527887	-0.000542712	0.00142864	0.704982	-0.000339789	0.00204804	0.868622
cg18712148	0.0213391	0.0140635	0.132892	-0.00994288	0.00791155	0.212285	-0.0132957	0.0113416	0.244354
cg18712195	-0.00231025	0.0197566	0.907187	-0.00366151	0.0111142	0.74263	-0.00482351	0.0159328	0.762828
cg18712199	0.00839141	0.0360178	0.816338	-0.0169013	0.0202621	0.406544	-0.0125102	0.0290469	0.667785
cg18712231	-0.014666	0.0125788	0.246905	0.0019911	0.00707632	0.779107	0.0124767	0.0101443	0.222121
cg18712299	-0.0136771	0.00850736	0.111615	-0.00353488	0.00478588	0.462182	0.0123714	0.00686083	0.0749013
cg18712309	-0.00696429	0.0048384	0.153716	0.00726959	0.00272188	0.00906629	0.00548699	0.00390196	0.163306
cg18712346	0.0021111	0.00472924	0.656449	0.000305173	0.00266047	0.908948	-0.000505415	0.00381393	0.894888
cg18712348	-0.0153038	0.0259636	0.557134	-0.00835631	0.014606	0.568755	0.00668587	0.0209385	0.750275
cg18712349	-0.00389112	0.00678444	0.567796	0.00221432	0.00381664	0.563332	0.00535404	0.00547136	0.330576
cg18712351	-0.0227113	0.0110296	0.0425437	0.000904733	0.00620479	0.884415	0.0109332	0.0088949	0.222407
cg18712352	0.0109862	0.0103626	0.292067	-0.015618	0.00582954	0.0088616	-0.00587789	0.00835697	0.483759
cg18712473	0.000993301	0.00379836	0.794333	-0.00414911	0.0021368	0.0554807	0.00119884	0.00306321	0.696507
cg18712494	-0.00336387	0.00931763	0.718979	-6.66902e-05	0.00524171	0.989879	0.00317302	0.00751428	0.673897
cg18712503	6.654e-05	0.00279312	0.98105	-0.00275762	0.00157129	0.082862	0.00185317	0.00225253	0.412977
cg18712514	0.00404326	0.00870437	0.643471	0.00151903	0.00489671	0.757157	0.00062502	0.0070197	0.929261
cg18712566	0.00515786	0.026888	0.848335	0.00182536	0.015126	0.904232	-0.00856373	0.021684	0.693882
cg18712580	0.00123759	0.0127133	0.922681	-0.00953599	0.00715196	0.185983	0.0108538	0.0102527	0.29277
cg18712599	0.00315687	0.00792365	0.691326	0.0109258	0.00445751	0.0162909	-0.00132336	0.00639009	0.83643
cg18712677	-0.0115482	0.00901579	0.203716	-0.00232592	0.0050719	0.6477	0.00668459	0.00727085	0.360504
cg18712727	-0.00213189	0.00230814	0.358287	-0.000752974	0.00129846	0.563518	0.00102233	0.00186142	0.584294
cg18712728	-0.00229671	0.00857951	0.789581	-0.00510729	0.00482647	0.29297	0.0104028	0.00691901	0.136415
cg18712752	-0.0259966	0.0175739	0.142765	0.0237493	0.00988635	0.0184731	0.00335672	0.0141726	0.813347
cg18712755	0.0441341	0.020297	0.0324533	-0.0200358	0.0114182	0.0829107	-0.038051	0.0163687	0.022477
cg18712792	-0.0227388	0.0158413	0.154839	0.0148789	0.00891167	0.0986784	0.0148411	0.0127754	0.24861
cg18712806	-0.000632863	0.00452601	0.889127	-0.000736966	0.00254615	0.772947	0.00198762	0.00365004	0.58749
cg18712809	0.0408648	0.0206629	0.0512045	-0.0349699	0.0116241	0.00345468	-0.040737	0.0166638	0.0165653
cg18712892	0.015926	0.0267527	0.553223	-0.0296464	0.01505	0.0521102	-0.00371966	0.0215749	0.863528
cg18712919	0.0240092	0.0170229	0.162069	-0.0146936	0.00957636	0.128655	-0.00463931	0.0137282	0.736242
cg18712968	0.00736522	0.0161732	0.649984	0.0062564	0.00909833	0.49355	0.00539048	0.013043	0.680438
cg18712971	0.0123859	0.0115137	0.285082	-0.00331243	0.00647713	0.610394	-0.0121713	0.00928532	0.193454
cg18712973	0.0043868	0.00365793	0.23376	-0.00179181	0.0020578	0.386346	-0.00353876	0.00294996	0.23363
cg18713028	-0.0228521	0.0106634	0.0349692	0.0139908	0.0059988	0.0220515	0.0174069	0.00859961	0.0460952
cg18713088	0.0117855	0.0180317	0.515136	-0.00398433	0.0101439	0.695465	-0.0144498	0.0145418	0.323204
cg18713147	0.000391185	0.00266377	0.883595	0.000253535	0.00149853	0.86605	-0.000310672	0.00214822	0.885355
cg18713166	0.0256622	0.0322073	0.427798	-0.0294367	0.0181185	0.107933	-0.0218113	0.0259738	0.403408
cg18713221	-0.00976218	0.0206977	0.638382	0.00106609	0.0116437	0.927263	0.00486978	0.0166919	0.771192
cg18713285	-0.00217999	0.0219407	0.921088	0.0177894	0.0123429	0.153184	-0.000835624	0.0176943	0.962444
cg18713316	-0.0298198	0.0159072	0.064282	0.0128964	0.00894874	0.153218	0.0174082	0.0128285	0.178376
cg18713331	0.00669236	0.00662163	0.315037	-0.00127153	0.00372505	0.733685	-0.00295644	0.00534006	0.581283
cg18713358	0.0259937	0.0251325	0.303946	-0.0220533	0.0141385	0.122522	-0.0154175	0.0202683	0.448958
cg18713364	0.00453782	0.010519	0.667273	0.00202526	0.00591752	0.733009	-0.00436545	0.00848309	0.608164
cg18713401	-0.0250993	0.0210364	0.236136	0.00803786	0.0118342	0.498852	0.0197924	0.0169649	0.246608
cg18713413	0.00069007	0.019169	0.971367	0.00292392	0.0107836	0.786938	0.00471147	0.015459	0.761284
cg18713450	0.00307501	0.00701046	0.662042	-0.00309812	0.00394379	0.434304	-0.00514003	0.00565364	0.36584
cg18713479	-0.0149806	0.00997412	0.136817	-0.00248433	0.00561102	0.659064	0.00910795	0.00804371	0.260689
cg18713564	0.0286524	0.0174351	0.103999	-0.0110187	0.00980824	0.264425	-0.0174512	0.0140606	0.21797
cg18713646	0.0025053	0.0314668	0.936729	-0.0243049	0.0177019	0.17336	0.0146446	0.0253767	0.565404
cg18713687	-0.0177528	0.0198792	0.374361	-0.00638833	0.0111832	0.569342	0.0163151	0.0160318	0.31172
cg18713737	0.0150454	0.0143565	0.297616	0.00603147	0.00807638	0.457243	-0.0130881	0.0115779	0.261471
cg18713748	-0.0153292	0.0215567	0.478964	0.00658061	0.0121269	0.588794	-0.00208849	0.0173846	0.90466
cg18713766	-0.0012342	0.0133513	0.926566	0.000357737	0.00751087	0.962123	0.00604581	0.0107672	0.575934
cg18713806	-0.00828055	0.00907647	0.364186	0.008391	0.00510604	0.104005	0.0138349	0.00731979	0.0621571
cg18713809	0.000462522	0.00659217	0.944229	-0.00423662	0.00370848	0.25649	-0.00109686	0.00531631	0.837035
cg18713812	0.00804382	0.0153102	0.60068	-0.00653274	0.00861288	0.450259	0.00132033	0.012347	0.915092
cg18713852	-0.0322137	0.0178505	0.0746724	0.0153648	0.0100419	0.129714	0.0236174	0.0143957	0.104578
cg18713878	-0.00207865	0.00422814	0.624254	-0.00160316	0.00237858	0.50214	0.00203457	0.00340982	0.552307
cg18714086	0.00998224	0.0113892	0.383246	0.00137387	0.00640706	0.830725	-0.00949241	0.00918487	0.304309
cg18714105	-0.0357714	0.0205523	0.0853885	0.00448678	0.0115618	0.698936	0.0311417	0.0165745	0.0636868
cg18714166	0.0149469	0.0155559	0.339353	-0.00883681	0.00875109	0.31546	-0.0116016	0.0125452	0.357694
cg18714170	0.0050744	0.00958728	0.597988	-0.00209772	0.0053934	0.698292	-0.000588215	0.00773174	0.939536
cg18714188	-0.000541447	0.0024382	0.824793	-0.000205517	0.00137163	0.88125	0.00112627	0.0019663	0.568302
cg18714204	0.0098926	0.0139537	0.480291	-0.011917	0.00784978	0.132692	-0.00713112	0.0112531	0.527976
cg18714224	-0.0170292	0.0245629	0.490018	-0.00448071	0.0138181	0.746534	0.0297408	0.0198089	0.136963
cg18714225	-0.0336681	0.0232366	0.151037	0.0174561	0.0130719	0.185313	0.0357908	0.0187393	0.0595145
cg18714226	0.00517237	0.00901071	0.567467	-0.00246689	0.00506905	0.627754	-0.000568908	0.00726676	0.937782
cg18714263	0.0171317	0.01381	0.218194	-0.00411485	0.00776895	0.597733	-0.00352384	0.0111372	0.752473
cg18714358	-0.00171257	0.0182988	0.925656	0.0139717	0.0102942	0.178297	0.000809193	0.0147572	0.9564
cg18714398	-0.000884587	0.0117571	0.940202	-0.00432579	0.00661403	0.514857	-9.78735e-05	0.00948158	0.991788
cg18714412	0.000136499	0.00374828	0.971036	0.00331294	0.00210862	0.119866	0.00187255	0.00302283	0.537264
cg18714448	0.0180588	0.0197663	0.363502	0.00363521	0.0111197	0.744534	-0.0214772	0.0159407	0.181457
cg18714469	-0.00341147	0.00368924	0.357736	-0.000704484	0.00207541	0.735113	0.00107224	0.00297522	0.719448
cg18714477	-0.00634589	0.0106697	0.553584	-0.0018018	0.0060023	0.764769	0.0123054	0.00860463	0.156356
cg18714484	0.00233884	0.0112707	0.836104	-0.00160912	0.00634043	0.800273	0.005591	0.00908936	0.540122
cg18714498	-0.000962284	0.00267704	0.720144	0.00059124	0.00150599	0.695604	0.00165843	0.00215892	0.444513
cg18714560	0.00328292	0.011255	0.771238	-0.00864393	0.0063316	0.175791	0.00172331	0.00907669	0.849871
cg18714582	0.00602706	0.00735033	0.414526	-0.00636756	0.00413499	0.127293	-0.00425641	0.00592773	0.474695
cg18714585	-0.00229414	0.00306189	0.455772	0.000348364	0.00172249	0.840209	0.00229938	0.00246928	0.354391
cg18714586	-0.0253549	0.0209411	0.229338	0.00460163	0.0117806	0.697061	0.0289201	0.0168881	0.0904585
cg18714589	0.0355331	0.0158873	0.0279325	-0.011597	0.00893754	0.197948	-0.021682	0.0128124	0.0942596
cg18714712	0.000464744	0.00447485	0.917528	-0.000590933	0.00251736	0.814973	0.00143004	0.00360878	0.692901
cg18714753	0.00318408	0.0165016	0.847454	0.00223295	0.0092831	0.810492	0.0115607	0.0133078	0.387451
cg18714767	0.000564476	0.00405647	0.889657	-0.000153465	0.002282	0.94654	0.00203719	0.00327137	0.535126
cg18714782	-0.000738446	0.00502911	0.883611	-0.00254825	0.00282917	0.370289	0.00110437	0.00405577	0.786055
cg18714845	-0.0200192	0.0220647	0.366816	0.0314	0.0124127	0.013262	0.0224992	0.0177943	0.209539
cg18714876	0.00966352	0.0122257	0.43148	-0.00904028	0.00687769	0.192236	-0.00996775	0.00985954	0.314898
cg18714913	-0.0101253	0.100937	0.920332	-0.0743932	0.0567828	0.193679	0.041655	0.0814013	0.610171
cg18714968	-0.0176794	0.02261	0.43643	0.0129381	0.0127195	0.311951	0.00912555	0.018234	0.618039
cg18715057	0.033568	0.0339318	0.325335	0.024512	0.0190886	0.202591	-0.0236115	0.0273646	0.390648
cg18715061	-0.0375563	0.0279763	0.183031	0.0233104	0.0157383	0.142271	0.0238381	0.0225617	0.2937
cg18715075	0.00197135	0.00832861	0.813462	0.000585418	0.00468533	0.900861	-0.0030753	0.00671667	0.648221
cg18715139	-0.0109595	0.0146396	0.45615	0.00206643	0.00823561	0.802486	0.0079578	0.0118062	0.502117
cg18715146	0.0178689	0.0097567	0.070537	-0.00757462	0.00548871	0.171194	-0.0113963	0.00786836	0.151193
cg18715189	-0.0038762	0.0135735	0.775902	-0.00099248	0.00763589	0.896893	-0.0049935	0.0109465	0.649428
cg18715214	-0.00170198	0.00258077	0.511367	0.0015399	0.00145183	0.291847	0.00314195	0.00208128	0.134848
cg18715220	0.00282351	0.0174952	0.872171	-0.00201102	0.00984204	0.838584	0.00246719	0.0141091	0.861602
cg18715230	0.00488989	0.0152338	0.749006	-0.00134822	0.00856988	0.875365	0.00072823	0.0122854	0.952871
cg18715236	0.000643549	0.00776538	0.934146	-0.00153519	0.00436848	0.72614	-0.000402285	0.00626245	0.948932
cg18715243	0.0021945	0.00791814	0.782339	0.00471354	0.00445441	0.292975	-0.00330626	0.00638564	0.605967
cg18715297	0.00771534	0.00712587	0.281994	-0.00290639	0.00400871	0.470433	-0.00787217	0.00574671	0.17434
cg18715299	0.000690263	0.00833893	0.934224	0.00287034	0.00469113	0.542261	-0.00147784	0.006725	0.82659
cg18715318	0.00235562	0.00266137	0.378591	-0.00125557	0.00149718	0.404032	-0.000448719	0.00214628	0.834895
cg18715385	-0.0115137	0.00633128	0.0725045	0.0025131	0.00356171	0.482373	0.00893907	0.00510591	0.0836002
cg18715410	0.0252466	0.00922684	0.00756559	-0.014912	0.00519063	0.00513568	-0.0163537	0.00744105	0.0306848
cg18715422	-0.0142358	0.0157974	0.370055	-0.00225335	0.00888696	0.80045	0.00142048	0.0127399	0.911484
cg18715511	-0.00439522	0.00236473	0.0665367	0.000178927	0.0013303	0.893324	0.00315231	0.00190705	0.102025
cg18715554	-0.00433914	0.0039563	0.275841	0.000484755	0.00222565	0.828104	0.00183973	0.00319059	0.565727
cg18715665	-0.00533588	0.0185034	0.773763	-0.0297731	0.0104092	0.00532541	0.0204493	0.0149222	0.174172
cg18715693	-0.0322828	0.0126929	0.0127884	0.012222	0.00714047	0.0906067	0.0232815	0.0102362	0.025459
cg18715709	-0.0125489	0.00826951	0.132853	0.00108076	0.00465208	0.81685	0.0104852	0.00666901	0.119613
cg18715716	0.00275211	0.00289897	0.345139	-0.00132348	0.00163084	0.419327	-0.000232115	0.0023379	0.921147
cg18715724	-0.0087686	0.0148874	0.557426	-0.000748197	0.00837501	0.929024	0.0181704	0.012006	0.133878
cg18715842	-0.00011682	0.00662327	0.985969	-0.00112113	0.00372597	0.764228	0.0061176	0.00534139	0.255291
cg18715854	0.00598234	0.00930833	0.522157	0.00353722	0.00523647	0.501194	-0.00161387	0.00750677	0.830291
cg18715868	-0.0101198	0.0071715	0.161862	0.00371237	0.00403438	0.360081	0.00754928	0.00578351	0.195309
cg18715870	-0.0206541	0.0137194	0.135911	0.00601627	0.00771795	0.43784	0.00581787	0.0110641	0.600374
cg18715873	-0.0176822	0.0198922	0.376564	-0.00856722	0.0111905	0.446048	0.0111555	0.0160422	0.488711
cg18715874	-0.00480633	0.00882693	0.587518	-0.00132502	0.00496566	0.790241	0.0081887	0.00711854	0.253232
cg18715878	-0.00890196	0.0167972	0.597517	0.01018	0.00944942	0.284387	-0.00643764	0.0135463	0.635839
cg18716014	0.00358434	0.0102573	0.727622	0.00165775	0.00577034	0.774591	-0.00408009	0.00827209	0.623118
cg18716076	-0.0160583	0.0144011	0.267963	0.00601049	0.00810146	0.460191	0.0277604	0.0116139	0.0190455
cg18716096	-0.00490582	0.00351706	0.166692	-0.000256824	0.00197855	0.897028	0.00294725	0.00283636	0.301707
cg18716164	0.042593	0.0417821	0.310903	-0.0451385	0.0235049	0.058162	-0.0442131	0.0336955	0.193007
cg18716194	-0.0141003	0.0161389	0.384751	0.00560376	0.00907905	0.53874	0.0157879	0.0130153	0.228479
cg18716210	-0.0423673	0.018538	0.0247766	0.024639	0.0104287	0.0204295	0.0222845	0.0149501	0.13977
cg18716241	0.00126161	0.00432828	0.771395	0.00351094	0.00243491	0.153	-0.00204187	0.00349057	0.56012
cg18716245	0.0436651	0.0216544	0.0469101	-0.0324101	0.0121819	0.00932533	-0.0307487	0.0174634	0.0818768
cg18716255	-0.0053236	0.00760163	0.485638	0.00161646	0.00427636	0.706373	0.00232301	0.00613039	0.705682
cg18716270	-0.0218319	0.0124747	0.0837108	0.00791885	0.00701776	0.262325	0.0107547	0.0100603	0.288088
cg18716390	-0.00253683	0.0120256	0.83343	0.00913053	0.00676511	0.180712	0.000460051	0.00969816	0.962276
cg18716503	0.0105622	0.0145838	0.470907	-0.000961676	0.00820424	0.906965	-0.00388112	0.0117612	0.742217
cg18716507	0.00144599	0.004319	0.738602	-0.00259876	0.00242969	0.287834	-0.00102182	0.00348309	0.769957
cg18716635	-0.00748326	0.0160683	0.64261	-0.0133889	0.00903935	0.142258	0.0103637	0.0129584	0.426076
cg18716679	0.0070187	0.0117691	0.552514	0.00326419	0.00662078	0.623269	-0.00821208	0.00949125	0.38935
cg18716689	0.00861088	0.0132831	0.518564	-0.00212771	0.00747249	0.776537	-0.00756533	0.0107122	0.481975
cg18716706	-0.00402602	0.00412929	0.332332	0.00398123	0.00232297	0.0902001	0.00323995	0.0033301	0.333349
cg18716737	0.0179543	0.0149613	0.233455	-0.00495967	0.00841659	0.557241	-0.0224021	0.0120656	0.0668202
cg18716771	-0.00675089	0.015659	0.667473	0.00216962	0.00880909	0.806049	0.00578873	0.0126283	0.64784
cg18716829	-0.0163454	0.0459162	0.722736	0.00496454	0.0258305	0.848047	-0.00801333	0.0370295	0.829191
cg18716831	-0.00518147	0.0112678	0.646799	0.00170988	0.00633878	0.788007	-0.000218699	0.00908698	0.980855
cg18716861	-0.00446607	0.00524395	0.396795	0.00382478	0.00295002	0.198303	0.00391126	0.00422902	0.357656
cg18716912	-0.00064499	0.00711142	0.927946	0.00523943	0.00400059	0.193838	0.00197883	0.00573506	0.730916
cg18716979	0.00097835	0.00676508	0.885355	0.00364151	0.00380575	0.34136	-0.00587621	0.00545575	0.284497
cg18716980	-0.00331286	0.00404177	0.414704	0.00293869	0.00227373	0.199702	0.000695986	0.00325952	0.831429
cg18717044	0.00283346	0.0356229	0.93679	-0.00154414	0.0200399	0.938762	0.0185583	0.0287283	0.520025
cg18717076	0.00711218	0.0105917	0.503731	-0.00341041	0.00595843	0.568584	-0.00725828	0.00854174	0.397855
cg18717124	-0.00752952	0.00810137	0.355307	0.00796224	0.00455749	0.0842374	-0.00288307	0.00653341	0.66013
cg18717146	-0.000663104	0.00669985	0.921393	0.00140768	0.00376905	0.709718	0.000639226	0.00540314	0.906104
cg18717167	-0.0128762	0.0212581	0.546324	0.00663851	0.0119589	0.580277	0.0201196	0.0171437	0.243839
cg18717226	0.00378792	0.0032543	0.247692	0.0006235	0.00183073	0.734265	-0.00163365	0.00262446	0.535297
cg18717237	0.0110258	0.0240538	0.647849	-0.0144163	0.0135317	0.289724	-0.0186823	0.0193984	0.338237
cg18717267	0.00689404	0.0096464	0.476768	-0.00832672	0.00542666	0.128643	-0.00180462	0.00777941	0.817116
cg18717288	0.00593343	0.0117263	0.61417	-0.00772426	0.0065967	0.2449	-0.000438959	0.00945673	0.963086
cg18717329	-0.0038365	0.0183853	0.835203	0.0085615	0.0103428	0.410117	-0.00198895	0.014827	0.893606
cg18717355	0.00400069	0.00371171	0.284147	-0.00124391	0.00208805	0.55294	-0.00141602	0.00299334	0.637386
cg18717423	0.0014533	0.0126086	0.908509	-0.0115459	0.00709307	0.107276	-0.00304247	0.0101683	0.765509
cg18717447	-0.024671	0.0101629	0.0173118	0.0143311	0.00571723	0.0140924	0.0179467	0.00819597	0.0312861
cg18717554	0.0076713	0.00943334	0.418369	-0.0139991	0.0053068	0.00991775	-0.00522154	0.00760758	0.494355
cg18717559	0.0280059	0.0321589	0.386284	-0.0131091	0.0180913	0.470681	-0.0139911	0.0259348	0.590972
cg18717628	-0.00287626	0.00468669	0.541048	0.00295763	0.00263653	0.265112	0.00440399	0.00377962	0.247199
cg18717843	-0.0288941	0.0436423	0.509719	-0.000435316	0.0245513	0.985895	0.0413705	0.0351956	0.243099
cg18717967	0.0127124	0.0106091	0.234147	-0.0138208	0.00596822	0.0229812	-0.0102026	0.00855577	0.23639
cg18718011	0.0143229	0.0143526	0.321145	0.000332983	0.00807418	0.967201	8.97784e-06	0.0115748	0.999383
cg18718189	-0.00984317	0.00751514	0.193799	0.00941536	0.0042277	0.0285862	-0.000727836	0.00606064	0.904693
cg18718204	0.00238867	0.00693856	0.731501	0.00581775	0.00390334	0.139807	-0.00552666	0.00559565	0.326118
cg18718312	-0.00446196	0.00898307	0.620677	-0.00503267	0.0050535	0.322135	0.00986221	0.00724446	0.177003
cg18718327	0.00261639	0.00312871	0.405357	-0.000117763	0.00176008	0.946812	-0.00114074	0.00252317	0.652345
cg18718349	-0.0030764	0.00881236	0.727877	0.00219227	0.00495746	0.659456	0.000624251	0.00710679	0.930212
cg18718364	0.0159847	0.00948737	0.0956877	-0.00940737	0.0053372	0.0815615	-0.0109169	0.00765116	0.157292
cg18718397	-0.00642446	0.0165898	0.699537	0.0118714	0.00933274	0.206837	0.00840733	0.013379	0.531428
cg18718410	0.00940675	0.0119864	0.43476	-0.00242279	0.00674303	0.72026	-0.0115419	0.0096665	0.235794
cg18718425	-0.00961867	0.00607484	0.117053	0.00126415	0.00341745	0.71237	0.00922428	0.0048991	0.0631412
cg18718461	0.00347796	0.00871983	0.691	-0.00174991	0.00490541	0.722178	-0.00485174	0.00703217	0.492114
cg18718469	0.00451404	0.0155063	0.771677	-0.00452829	0.0087232	0.605034	0.00175706	0.0125052	0.888592
cg18718477	0.0137388	0.016227	0.399558	-0.00637415	0.00912862	0.48692	-0.0156231	0.0130864	0.235861
cg18718503	-0.00592223	0.00984665	0.549143	-0.00244027	0.00553931	0.660667	0.00594434	0.00794091	0.456182
cg18718518	0.0177825	0.0200165	0.376839	-0.0232264	0.0112604	0.042198	-0.0213948	0.0161425	0.188599
cg18718613	0.0026336	0.0134502	0.845232	0.0033604	0.00756653	0.658089	-0.00539434	0.010847	0.620254
cg18718634	-0.000225565	0.00241205	0.925714	0.00157415	0.00135692	0.249259	-0.00140759	0.00194522	0.471288
cg18718647	-0.00255555	0.0125068	0.838582	-0.00649578	0.00703579	0.358491	0.0076453	0.0100862	0.450549
cg18718692	0.00337505	0.00975712	0.730268	-0.0031071	0.00548894	0.572842	-0.00898792	0.0078687	0.256563
cg18718761	-0.0106434	0.0137072	0.439622	0.012634	0.00771112	0.105032	0.00875302	0.0110543	0.43067
cg18718774	-0.00351495	0.00256574	0.174308	0.00114511	0.00144337	0.429779	0.00359086	0.00206916	0.0862901
cg18718844	-0.00889871	0.00501284	0.0794475	0.000903578	0.00282001	0.749439	0.00284279	0.00404264	0.483853
cg18718846	-0.000324668	0.0167352	0.984567	0.0138652	0.00941453	0.144514	-0.00177948	0.0134962	0.895414
cg18718881	0.0187572	0.0120433	0.123072	-0.00371486	0.00677503	0.584913	-0.0220532	0.00971238	0.025698
cg18718984	-0.00738287	0.00979344	0.453017	-0.000295534	0.00550938	0.957346	0.014567	0.00789799	0.0686096
cg18719000	-0.0121562	0.00760448	0.113629	0.00180302	0.00427796	0.674477	0.00688806	0.00613269	0.264527
cg18719016	-0.00874437	0.00861574	0.313019	0.00510594	0.00484685	0.295118	0.00593383	0.00694823	0.395502
cg18719106	-0.00349083	0.00930394	0.708447	0.00735979	0.005234	0.163325	0.00324412	0.00750323	0.666572
cg18719157	-0.00462633	0.0252311	0.854953	-0.0121661	0.0141939	0.393781	-0.000500542	0.0203478	0.980432
cg18719158	-0.00176771	0.00763862	0.817547	-0.00252381	0.00429717	0.558546	0.00429477	0.00616022	0.487594
cg18719170	-0.00522927	0.00763059	0.495017	0.00349976	0.00429265	0.417184	-0.00120067	0.00615374	0.84577
cg18719198	-0.00184291	0.00303227	0.544964	-0.000727364	0.00170583	0.670895	0.000198359	0.0024454	0.935541
cg18719217	0.0232241	0.026501	0.383312	-0.00250629	0.0149084	0.866894	-0.0361738	0.0213719	0.0941974
cg18719226	0.00529824	0.0102598	0.60691	-0.000541586	0.00577173	0.925462	-0.00490933	0.00827409	0.554531
cg18719271	-0.00260991	0.014568	0.858244	0.00160445	0.00819535	0.845253	-0.00188172	0.0117485	0.87313
cg18719294	-0.00355279	0.00516423	0.493351	-0.000621734	0.00290518	0.831053	0.00445039	0.00416473	0.28828
cg18719301	0.00117014	0.0093949	0.901173	-0.000544277	0.00528517	0.91822	-0.00167047	0.00757659	0.826028
cg18719327	0.00345081	0.00774389	0.657006	-0.00168568	0.00435638	0.699764	-0.0042892	0.00624511	0.494073
cg18719395	0.0121515	0.0104167	0.246659	-0.00723439	0.00585999	0.220404	-0.00984922	0.00840061	0.244295
cg18719508	-0.0162275	0.0188667	0.392147	0.0141739	0.0106136	0.185298	0.0148383	0.0152152	0.332215
cg18719563	-0.0482066	0.0367615	0.193277	0.0114485	0.0206805	0.581313	-0.00750452	0.0296466	0.800777
cg18719625	0.00220034	0.0159385	0.890526	0.00742111	0.00896634	0.410179	0.000242626	0.0128537	0.984984
cg18719665	0.00976335	0.0254188	0.701864	-0.020614	0.0142996	0.153095	-0.0105186	0.0204992	0.609197
cg18719723	0.00481181	0.00415349	0.249906	0.00172114	0.00233658	0.46339	-0.00434804	0.00334962	0.197775
cg18719742	0.00869325	0.0103847	0.404873	-0.00212919	0.005842	0.716418	-0.00974344	0.00837483	0.247915
cg18719750	-0.000126556	0.00325275	0.969056	-0.00152055	0.00182986	0.408321	0.00190004	0.0026232	0.470858
cg18719782	0.0286566	0.0263623	0.280097	-0.0163016	0.0148303	0.274782	-0.0391985	0.0212601	0.0687032
cg18719834	-0.0207147	0.0165957	0.215388	0.0220439	0.00933605	0.0205054	0.0121639	0.0133837	0.365997
cg18719863	-0.00345711	0.0149523	0.817708	0.0029231	0.00841154	0.729067	-0.00456297	0.0120584	0.706073
cg18719938	-0.0309811	0.0214021	0.151415	0.0116041	0.0120399	0.337881	0.0170946	0.0172599	0.32478
cg18719939	-0.00415084	0.0135604	0.760276	-0.00352322	0.00762849	0.645369	-0.00209264	0.0109359	0.848703
cg18720013	0.0116241	0.0101387	0.254804	0.00199187	0.00570361	0.727781	-0.00770055	0.00817644	0.348965
cg18720031	-0.0285416	0.0182247	0.121043	0.0101988	0.0102525	0.322674	0.0322611	0.0146975	0.0308891
cg18720113	0.00442337	0.00705779	0.532512	0.00149284	0.00397041	0.70786	-0.000292629	0.0056918	0.959118
cg18720125	-0.00229024	0.00898944	0.799516	-0.00498674	0.00505708	0.326887	0.0039938	0.0072496	0.583148
cg18720131	-0.00997192	0.00817759	0.226058	0.00344642	0.00460037	0.455827	0.00888501	0.00659488	0.181478
cg18720151	0.0184116	0.0276501	0.507292	-0.0122376	0.0155548	0.433622	-0.0176246	0.0222986	0.431499
cg18720232	-0.0162365	0.0220141	0.462821	0.0187672	0.0123842	0.133378	0.0233174	0.0177535	0.192583
cg18720262	0.0120822	0.00872549	0.169768	0.00452733	0.00490859	0.358969	-0.000474187	0.00703674	0.946432
cg18720285	0.00156714	0.00491612	0.750679	0.00164935	0.0027656	0.552507	0.000207707	0.00396464	0.958341
cg18720326	0.00396595	0.033466	0.905946	0.023234	0.0188265	0.220564	0.00867345	0.0269889	0.748718
cg18720393	-0.0012792	0.0119025	0.914667	0.000322869	0.00669586	0.961655	0.00553045	0.00959888	0.566032
cg18720486	-0.0198186	0.0155407	0.205688	0.010259	0.00874256	0.243889	0.0181516	0.0125329	0.151208
cg18720506	0.000444184	0.0200562	0.982383	-0.016923	0.0112828	0.137347	0.00277268	0.0161745	0.864298
cg18720533	0.00396217	0.00894322	0.658865	0.00372949	0.00503108	0.460561	-0.00448971	0.00721233	0.535276
cg18720550	-0.00162298	0.0158756	0.918814	-0.00283314	0.00893095	0.751849	0.0110786	0.012803	0.389304
cg18720577	0.016511	0.0215068	0.444788	-0.01048	0.0120988	0.388819	-0.0210725	0.0173443	0.22775
cg18720580	-0.00106267	0.00322868	0.742863	-0.000287183	0.00181632	0.874743	-9.61955e-05	0.00260379	0.970616
cg18720617	0.00290319	0.00842411	0.731225	0.00169473	0.00473905	0.721521	-0.00203128	0.00679369	0.765673
cg18720622	-0.0554809	0.0265609	0.0397152	-0.00225563	0.0149421	0.880366	0.0248443	0.0214203	0.249357
cg18720631	0.00838729	0.00988803	0.398694	-0.00391713	0.00556259	0.483238	-0.00679957	0.00797428	0.396229
cg18720642	-0.0178902	0.00896409	0.0491613	0.00321746	0.00504282	0.525171	0.0121111	0.00722916	0.0975489
cg18720687	-0.0366634	0.0226399	0.109062	0.0231493	0.0127363	0.0726505	0.0413377	0.0182581	0.0261155
cg18720698	0.00771346	0.00845781	0.364352	-0.00716653	0.00475801	0.135722	-0.00441565	0.00682086	0.519134
cg18720718	0.00590563	0.0177029	0.739506	0.00395429	0.00995892	0.692319	-0.00742516	0.0142767	0.604352
cg18720720	0.00117826	0.0107584	0.913048	-0.00918331	0.00605221	0.13289	-0.00479301	0.00867618	0.582101
cg18720726	0.000953651	0.0102411	0.926027	-0.00429291	0.00576119	0.458241	-0.00136935	0.00825897	0.868707
cg18720736	-0.00548297	0.0204872	0.789633	0.001583	0.0115252	0.891078	-0.000161318	0.016522	0.992233
cg18720793	0.0072103	0.0118309	0.543854	-0.00867572	0.00665557	0.195914	-0.00510364	0.00954112	0.594108
cg18720803	-0.00854598	0.0117723	0.469869	0.00497083	0.00662259	0.454974	0.00779702	0.00949384	0.413789
cg18720818	0.015817	0.0224293	0.482618	-0.0148049	0.0126178	0.243939	-0.00421326	0.0180882	0.816377
cg18720828	0.0173793	0.0237665	0.466637	-0.0151091	0.01337	0.261624	-0.00630398	0.0191667	0.743038
cg18720905	-0.00319963	0.00407999	0.435089	-0.000425861	0.00229523	0.853246	0.00041692	0.00329034	0.899469
cg18720930	0.0220156	0.016376	0.182403	-0.00110657	0.00921247	0.904675	-0.0278238	0.0132066	0.0380813
cg18720973	-0.00708261	0.0117441	0.548061	0.00577326	0.00660671	0.384663	0.00302403	0.00947108	0.75029
cg18721026	0.000182685	0.00319262	0.954503	0.000819236	0.00179603	0.649455	0.00160745	0.00257471	0.534088
cg18721074	0.0348537	0.0252052	0.17035	-0.0188591	0.0141794	0.187064	-0.026367	0.0203269	0.19809
cg18721089	-0.0149857	0.0267973	0.577481	0.014512	0.0150751	0.338454	0.0413021	0.0216109	0.059353
cg18721137	-0.000420275	0.0062331	0.946401	-0.00160326	0.00350648	0.648674	-0.00250537	0.00502673	0.619483
cg18721145	0.0174994	0.0243817	0.474894	-0.0275492	0.0137161	0.0477614	0.00283773	0.0196628	0.88559
cg18721155	-0.00777977	0.00984687	0.431682	-0.00127753	0.00553943	0.818161	0.00731362	0.00794108	0.359664
cg18721212	0.00850612	0.00907215	0.351102	0.00167261	0.00510361	0.743921	-0.00238044	0.0073163	0.745707
cg18721229	-0.0144266	0.0223598	0.520536	0.0127599	0.0125787	0.31327	0.01362	0.0180323	0.452149
cg18721249	0.0151479	0.00505675	0.00358854	-0.00582372	0.00284471	0.043726	-0.00849297	0.00407805	0.0402931
cg18721250	0.0265091	0.012787	0.0411884	-0.00185283	0.00719343	0.79736	-0.0265426	0.0103122	0.0117891
cg18721267	0.00716572	0.00861868	0.408068	0.0045296	0.00484851	0.352834	-0.00572501	0.0069506	0.412432
cg18721304	-0.00429637	0.0188644	0.820387	-0.00677789	0.0106123	0.524746	0.00148071	0.0152133	0.922694
cg18721307	0.146251	0.129995	0.263732	-0.0911742	0.0731295	0.215914	-0.0518442	0.104835	0.622208
cg18721342	-0.0230024	0.0170562	0.18104	0.00299009	0.00959512	0.756088	0.0117207	0.0137551	0.396556
cg18721397	-0.00443662	0.0162415	0.785388	-0.0103626	0.00913676	0.259912	0.00694525	0.013098	0.59732
cg18721398	-0.026769	0.014631	0.0708148	-0.00330971	0.00823078	0.688609	0.0166192	0.0117993	0.162631
cg18721406	-0.00284088	0.00350397	0.419768	-2.29989e-05	0.00197119	0.990718	0.00235141	0.0028258	0.407673
cg18721493	-0.0021301	0.0024487	0.38681	0.00137154	0.00137754	0.322246	0.00135644	0.00197477	0.494025
cg18721544	0.0198257	0.0200379	0.32527	0.000637345	0.0112725	0.955044	-0.00917571	0.0161597	0.571658
cg18721557	-0.0149605	0.0106318	0.163032	0.0113789	0.00598101	0.0604906	0.0210524	0.0085741	0.0161124
cg18721596	-0.00676731	0.00391164	0.087252	0.00441533	0.00220053	0.047983	0.00363852	0.00315457	0.251975
cg18721605	0.000273462	0.00340885	0.93625	0.000426476	0.00191768	0.824542	0.00022981	0.00274909	0.933575
cg18721673	-0.00303313	0.00610414	0.620545	0.00371115	0.00343394	0.282874	0.00159336	0.00492273	0.746981
cg18721683	-0.020475	0.039654	0.606956	0.00170644	0.0223077	0.939205	-0.00159563	0.0319793	0.960323
cg18721739	-0.00471946	0.0073278	0.521278	-0.0016613	0.00412231	0.687958	0.00452548	0.00590956	0.445923
cg18721742	0.0215047	0.011139	0.0568694	-0.00891735	0.00626632	0.158379	-0.0183352	0.00898311	0.0443459
cg18721802	0.00626333	0.00901473	0.489083	0.00291712	0.00507131	0.566662	-0.00874527	0.00727	0.232345
cg18721807	0.021851	0.0157398	0.168685	-0.0222244	0.00885456	0.0139707	-0.0135768	0.0126935	0.287834
cg18721829	0.018583	0.0125765	0.143211	0.00507611	0.007075	0.475051	-0.013122	0.0101424	0.199246
cg18721838	0.0314331	0.0143612	0.0313578	-0.0104872	0.00807903	0.197774	-0.0254465	0.0115817	0.0307326
cg18721888	0.0118002	0.00881105	0.18406	-0.00353124	0.00495673	0.478159	-0.00493584	0.00710574	0.489184
cg18721910	-0.0184607	0.00796466	0.0228617	0.00559035	0.00448058	0.215573	0.00788745	0.00642316	0.222848
cg18721946	-0.0004035	0.00692788	0.953692	-0.00528292	0.00389734	0.178842	-0.000150341	0.00558704	0.978596
cg18721956	-0.00953088	0.0184494	0.60678	0.0159087	0.0103789	0.129038	0.0152317	0.0148787	0.308867
cg18722086	0.00619543	0.014452	0.669232	-0.00236549	0.00813006	0.771794	-0.0052325	0.0116549	0.654608
cg18722124	-0.0121753	0.020045	0.545206	0.0105353	0.0112765	0.352809	0.0106374	0.0161655	0.512297
cg18722247	-0.00293565	0.00299856	0.330349	0.00134878	0.00168686	0.426184	0.00102743	0.00241821	0.672003
cg18722282	-0.0236111	0.019359	0.225973	0.030338	0.0108906	0.00658469	0.0153625	0.0156122	0.327905
cg18722304	-0.0133119	0.0158085	0.40211	0.00403855	0.00889318	0.650902	0.0112576	0.0127489	0.37971
cg18722382	-0.0201383	0.0209887	0.340036	0.00577315	0.0118073	0.62614	0.0190512	0.0169265	0.263533
cg18722402	0.00571417	0.0193429	0.768398	-0.0102419	0.0108815	0.34926	-0.0146333	0.0155993	0.350862
cg18722504	-0.0149171	0.011024	0.179599	0.00662507	0.00620165	0.288421	0.0110666	0.00889041	0.216635
cg18722557	-0.00130688	0.00377775	0.730241	0.00280459	0.0021252	0.190485	0.00102833	0.0030466	0.736545
cg18722608	0.0023412	0.0120203	0.846038	0.00169141	0.00676214	0.803091	0.00698778	0.0096939	0.472984
cg18722615	0.00154436	0.0171497	0.928458	-0.0015941	0.00964767	0.869154	0.00370991	0.0138305	0.789163
cg18722618	-0.0545709	0.0399053	0.17507	0.0283164	0.022449	0.210629	0.0239879	0.0321819	0.458095
cg18722631	0.00258112	0.0151926	0.865498	0.00377676	0.00854671	0.659686	-0.00272113	0.0122522	0.824774
cg18722768	0.0286004	0.0173453	0.102862	-0.0121768	0.00975771	0.215489	-0.0391515	0.0139882	0.00634381
cg18722840	0.0214987	0.00747425	0.00508407	-0.00249414	0.0042047	0.554636	-0.0204434	0.00602766	0.00105652
cg18722847	-0.00288111	0.00631032	0.649144	0.00608666	0.00354992	0.0900642	0.000142817	0.005089	0.977677
cg18722852	-0.0117011	0.0177826	0.512311	-0.00605108	0.0100038	0.54687	0.00248301	0.0143409	0.862952
cg18722861	0.00373153	0.039931	0.925767	-0.0230638	0.0224635	0.307465	-0.0110563	0.0322027	0.732194
cg18722881	-0.00121983	0.00447075	0.785633	-0.00137067	0.00251506	0.58719	0.00319073	0.00360547	0.378669
cg18722919	0.0037243	0.00400343	0.354862	0.000497827	0.00225216	0.825588	-0.00266102	0.0032286	0.412131
cg18722934	-0.00513638	0.0153726	0.739108	0.0102886	0.00864799	0.237471	0.00442765	0.0123974	0.721869
cg18722942	0.0233151	0.030605	0.448284	-0.0182122	0.0172171	0.293144	-0.0249117	0.0246816	0.315686
cg18722949	0.00135262	0.0153193	0.92985	-0.00583134	0.00861799	0.500467	0.00912185	0.0123544	0.462335
cg18723031	-0.00431096	0.00465776	0.357304	0.000329115	0.00262026	0.900342	0.0028862	0.00375629	0.444399
cg18723044	0.00153482	0.00706731	0.828595	0.00428519	0.00397577	0.28416	0.00265571	0.00569949	0.642439
cg18723046	-0.00694593	0.0127393	0.587019	0.00625804	0.00716659	0.385001	0.00255154	0.0102737	0.804458
cg18723154	0.00289869	0.0105648	0.784464	0.00568855	0.0059433	0.341213	-0.00585882	0.00852005	0.493545
cg18723167	-0.00878439	0.0122356	0.474766	0.0050914	0.00688325	0.461533	0.00923312	0.00986751	0.352074
cg18723227	0.0450847	0.0344254	0.193848	-0.0222006	0.0193663	0.254865	-0.0384128	0.0277626	0.170099
cg18723276	0.0162173	0.016563	0.330294	-0.00323672	0.00931762	0.729167	-0.0176689	0.0133573	0.189455
cg18723295	-0.00735334	0.0136865	0.592484	-0.00492498	0.00769943	0.524117	0.00204289	0.0110376	0.853603
cg18723341	0.00362365	0.0034599	0.297918	0.00349985	0.0019464	0.075709	-0.00559588	0.00279027	0.0480907
cg18723432	-0.00640443	0.0203008	0.753173	-0.0130791	0.0114204	0.255324	0.0196509	0.0163717	0.233361
cg18723442	-0.00320269	0.0158719	0.840567	0.0149694	0.00892884	0.0973113	0.00874575	0.0128	0.496299
cg18723459	-0.00367575	0.0111101	0.741574	0.00516882	0.00625007	0.410552	0.000479035	0.00895982	0.957487
cg18723472	-0.0019587	0.00372162	0.600047	0.002787	0.00209363	0.186688	0.00181823	0.00300133	0.546256
cg18723501	0.00110308	0.00462326	0.811995	-2.06868e-05	0.00260085	0.993672	0.00123465	0.00372847	0.741353
cg18723553	0.00783337	0.0131262	0.552244	-0.0118358	0.00738423	0.112678	-0.00450191	0.0105857	0.671706
cg18723560	0.00372133	0.00528775	0.483504	-0.00244978	0.00297467	0.412501	-0.00494218	0.00426435	0.249721
cg18723572	0.000925435	0.00479664	0.847471	-0.000484109	0.00269839	0.858045	0.0012227	0.00386829	0.752714
cg18723592	0.0123308	0.0127369	0.335732	0.00510856	0.00716523	0.47782	-0.00680308	0.0102717	0.509564
cg18723690	0.00484706	0.00633511	0.446325	0.00128245	0.00356387	0.719854	-0.0104961	0.005109	0.0430044
cg18723737	0.0220766	0.0280907	0.43411	-0.00746553	0.0158027	0.637836	-0.0443428	0.022654	0.0535826
cg18723746	0.0101483	0.0083347	0.226748	-0.00862314	0.00468875	0.0693905	-0.00824577	0.00672158	0.2233
cg18723763	-0.00261967	0.00795553	0.742747	0.00162998	0.00447544	0.71661	0.00392177	0.00641579	0.542653
cg18723767	0.00995563	0.00963994	0.304651	-0.00385987	0.00542303	0.478565	-0.00894643	0.0077742	0.253048
cg18723777	0.0016631	0.00333225	0.619004	0.000839467	0.00187459	0.655426	-0.000690184	0.00268732	0.797931
cg18723865	-0.0197458	0.00954628	0.0416388	0.00309038	0.00537034	0.566504	0.0102602	0.00769867	0.186185
cg18724008	-0.000962057	0.0103555	0.926199	-0.00289094	0.00582558	0.620999	0.00966319	0.00835129	0.250477
cg18724032	0.0143257	0.00844854	0.0936143	-0.00116464	0.00475279	0.807014	-0.00710939	0.00681339	0.299701
cg18724037	0.0208728	0.0115486	0.0742389	-0.0122827	0.00649675	0.0620867	-0.0120852	0.00931345	0.197933
cg18724051	0.0157545	0.0161822	0.333035	-0.0111827	0.00910345	0.222685	-0.0139694	0.0130503	0.287455
cg18724061	0.0088124	0.0189307	0.642758	0.00766962	0.0106496	0.473391	-0.0140564	0.0152668	0.359803
cg18724069	0.00104708	0.00310206	0.73654	0.000934616	0.00174509	0.593655	-0.00212722	0.00250168	0.397539
cg18724072	-0.00128829	0.00624066	0.836944	-0.00124301	0.00351073	0.72417	-0.00083667	0.00503283	0.868361
cg18724091	-0.00398032	0.0161596	0.806034	-0.00818687	0.00909072	0.370359	0.00896268	0.013032	0.493488
cg18724135	0.0159036	0.0223189	0.478068	-0.0222919	0.0125557	0.0794035	-0.00784847	0.0179992	0.66391
cg18724158	-0.0141654	0.0121142	0.24554	0.00965608	0.00681493	0.160167	0.0157252	0.00976957	0.111191
cg18724200	-0.00744116	0.0156535	0.635745	0.0121924	0.00880601	0.169813	0.00863212	0.0126239	0.495966
cg18724215	0.00139464	0.00359912	0.699358	-0.00222712	0.00202471	0.274452	-0.00259139	0.00290254	0.374485
cg18724232	-0.000573724	0.0085703	0.946784	-0.00143349	0.00482129	0.766944	0.000194804	0.00691158	0.977581
cg18724257	-0.00251035	0.00268802	0.353001	0.00101963	0.00151217	0.501959	0.000712618	0.00216778	0.743167
cg18724302	0.00218655	0.0163796	0.89412	-0.0120836	0.0092145	0.193264	0.0126911	0.0132095	0.339398
cg18724342	-0.0053959	0.00562882	0.340469	-0.00020228	0.00316654	0.949215	0.00173995	0.0045394	0.702455
cg18724396	0.00480121	0.006848	0.485148	-0.00299964	0.0038524	0.438352	-0.00390742	0.00552262	0.481173
cg18724430	-0.0350336	0.0222007	0.118271	0.0331247	0.0124892	0.00953803	0.0173382	0.0179039	0.335591
cg18724460	-0.00225851	0.012645	0.858669	0.00694175	0.00711352	0.331907	0.00122453	0.0101976	0.904703
cg18724465	0.0113563	0.0215214	0.599099	-0.029531	0.012107	0.0168014	-0.010848	0.0173561	0.533629
cg18724521	0.0367773	0.0132315	0.00670065	-0.0174118	0.0074435	0.0216714	-0.0167248	0.0106707	0.120746
cg18724565	-0.0401843	0.0168738	0.0194772	0.0180874	0.00949248	0.0601035	0.0295933	0.013608	0.0324311
cg18724567	-0.0115971	0.0192797	0.549096	0.0191055	0.0108459	0.0817427	0.00678777	0.0155482	0.663536
cg18724581	-0.00287747	0.00707601	0.685286	0.000164742	0.00398066	0.967086	0.000391888	0.0057065	0.94541
cg18724652	-0.0112585	0.0134923	0.406373	0.00268566	0.00759021	0.724341	0.00659492	0.010881	0.546066
cg18724700	0.00219384	0.00965349	0.820768	0.00218202	0.00543065	0.688842	0.00076171	0.00778513	0.922288
cg18724709	-0.00415138	0.0111222	0.70989	0.00434116	0.00625688	0.489686	-0.00993667	0.00896958	0.271065
cg18724755	-0.00224723	0.0213937	0.91659	-0.00970003	0.0120352	0.422509	-0.00685893	0.0172531	0.691961
cg18724778	0.00395813	0.00850024	0.642657	0.00162896	0.00478188	0.734206	-6.60649e-05	0.00685508	0.992333
cg18724816	-0.00771902	0.0330648	0.815972	0.0289781	0.0186009	0.122976	0.00490745	0.0266654	0.854422
cg18724928	-0.0151273	0.0208822	0.470803	-0.0110316	0.0117475	0.350357	0.0116177	0.0168406	0.492161
cg18725000	-0.0134937	0.0268469	0.616533	-0.00742838	0.015103	0.624094	0.00457674	0.0216509	0.833091
cg18725076	0.0143989	0.00969308	0.141114	-0.00377311	0.00545292	0.490858	-0.012517	0.00781706	0.113033
cg18725092	0.0066132	0.0179743	0.713843	-0.00418763	0.0101116	0.679813	-0.0192429	0.0144955	0.187894
cg18725291	0.0215579	0.0102102	0.0376734	-0.00747904	0.00574381	0.196398	-0.017323	0.00823406	0.038349
cg18725293	0.000170428	0.00206657	0.934468	5.10392e-05	0.00116256	0.965085	0.00104424	0.0016666	0.532621
cg18725337	0.00619395	0.0171409	0.71873	0.020145	0.00964272	0.0396855	0.000696251	0.0138234	0.959948
cg18725348	0.00463479	0.00515824	0.371445	-0.00086405	0.00290181	0.766611	-0.00779726	0.0041599	0.0643124
cg18725375	-0.0084806	0.0238662	0.723215	-0.0161806	0.0134261	0.231485	-0.00364917	0.0192471	0.850078
cg18725425	0.00331771	0.00585454	0.572418	-0.000138432	0.00329352	0.966572	-0.00230378	0.00472143	0.626848
cg18725444	-0.00678317	0.00650879	0.300295	0.00383889	0.00366157	0.297413	0.00133573	0.00524906	0.799747
cg18725544	0.0146377	0.0104471	0.164817	-0.0105617	0.0058771	0.0758734	-0.0117973	0.00842514	0.165079
cg18725573	0.00365676	0.0120702	0.762662	-0.0004738	0.00679018	0.944535	0.000922719	0.0097341	0.924703
cg18725599	-0.0143551	0.0121531	0.240824	0.010855	0.00683685	0.116062	0.0121262	0.009801	0.219403
cg18725629	-0.00269851	0.00967379	0.78096	-0.00718522	0.00544206	0.190275	0.00331659	0.0078015	0.671822
cg18725681	0.0151523	0.0162483	0.353695	-0.00329209	0.00914059	0.71962	-0.0211928	0.0131035	0.109511
cg18725867	-0.00412682	0.00520927	0.430445	-0.00252707	0.00293052	0.390933	-0.000761435	0.00420106	0.856604
cg18725978	-0.0109037	0.0189941	0.567444	0.0258194	0.0106853	0.0178174	0.0142984	0.0153179	0.353237
cg18726079	0.000534174	0.00834766	0.949128	0.00435507	0.00469604	0.356349	-0.000514788	0.00673203	0.939226
cg18726327	-0.000773245	0.00773625	0.920619	-0.00386359	0.00435209	0.377178	0.00385723	0.00623896	0.538064
cg18726360	0.00716182	0.0102899	0.488325	-0.00174918	0.00578867	0.763258	-0.0129412	0.00829838	0.122597
cg18726518	0.00323015	0.00398982	0.420431	0.0011074	0.0022445	0.623014	-0.00465855	0.00321762	0.151344
cg18726592	0.0264363	0.0270294	0.330822	-0.0274144	0.0152056	0.0749456	-0.0296768	0.0217981	0.176973
cg18726594	-0.00759359	0.00922281	0.412614	0.00734273	0.00518836	0.160654	-0.00053076	0.0074378	0.943279
cg18726664	0.013237	0.0135904	0.33282	0.00277571	0.00764539	0.717464	-0.0103765	0.0109601	0.346449
cg18726691	-0.000187127	0.0270863	0.994504	0.00937108	0.0152376	0.5402	0.00604616	0.021844	0.782614
cg18726696	0.00225473	0.0136486	0.86918	0.00807299	0.0076781	0.296041	-0.0173583	0.011007	0.118505
cg18726748	-0.00379565	0.0142426	0.790499	-0.00907579	0.00801226	0.26051	-0.00350291	0.011486	0.761133
cg18726757	0.000769425	0.0189643	0.967732	-0.00072201	0.0106685	0.946202	0.000576274	0.0152939	0.970031
cg18726801	-0.0273691	0.0245224	0.26753	0.0177563	0.0137953	0.201542	0.0191414	0.0197763	0.33584
cg18726844	0.0215964	0.0237887	0.366527	-0.0152106	0.0133825	0.258898	-0.018793	0.0191845	0.330068
cg18726929	-0.0206335	0.0113887	0.0735552	0.00920156	0.00640679	0.15461	0.00471565	0.00918448	0.608978
cg18727010	-0.0273808	0.0203468	0.181976	0.0172744	0.0114462	0.134963	0.017187	0.0164088	0.297872
cg18727072	-0.00107433	0.0076303	0.888363	0.00349067	0.00429248	0.418373	0.00127131	0.00615351	0.836817
cg18727075	-0.00123721	0.0074721	0.868883	0.00169462	0.00420349	0.687852	-0.00280799	0.00602593	0.642418
cg18727095	0.0108974	0.00467433	0.0221024	-0.00574157	0.00262958	0.0317584	-0.00975541	0.00376965	0.0113554
cg18727102	-0.00305874	0.00763472	0.689694	-0.00248394	0.00429497	0.564565	0.0037872	0.00615708	0.540134
cg18727107	0.00496633	0.00694327	0.476401	-0.00209237	0.00390599	0.593576	-0.00370255	0.00559945	0.510251
cg18727120	0.065859	0.0461786	0.157479	0.0390952	0.0259781	0.13605	-0.0333217	0.0372411	0.373445
cg18727205	0.0230972	0.0169889	0.17757	-0.00124428	0.00955726	0.896722	-0.0122549	0.0137008	0.373602
cg18727239	-0.00424295	0.00316029	0.182983	0.00016585	0.00177785	0.925895	0.00507867	0.00254864	0.0495032
cg18727270	-0.00757757	0.0111474	0.498504	0.00122068	0.00627107	0.84613	0.00209664	0.00898993	0.81615
cg18727273	0.00305072	0.0113378	0.788523	0.00206512	0.00637815	0.746899	0.00084776	0.00914342	0.926346
cg18727350	0.0104924	0.0114162	0.360654	-0.0124309	0.00642226	0.0562409	-0.00123782	0.00920666	0.893366
cg18727501	-0.00186573	0.00271263	0.493455	0.00109363	0.00152601	0.475547	-0.000435872	0.00218762	0.842547
cg18727558	0.0139272	0.0144162	0.336745	-0.00478927	0.00810993	0.556393	-0.00250062	0.011626	0.830214
cg18727576	-0.00590362	0.00938179	0.530864	-0.000762686	0.0052778	0.885441	0.00591647	0.00756601	0.436399
cg18727618	0.0025812	0.0128143	0.840843	0.00708963	0.00720879	0.328167	-0.0002246	0.0103342	0.982711
cg18727637	-0.0145527	0.0121827	0.235592	-0.0048403	0.0068535	0.481963	0.0163	0.00982487	0.100789
cg18727641	-0.000440608	0.00882806	0.960311	-0.00374396	0.0049663	0.453008	0.00568077	0.00711946	0.42714
cg18727645	0.0102928	0.00965655	0.289492	-0.00580383	0.00543237	0.288375	-0.00982534	0.0077876	0.21052
cg18727700	-0.000415209	0.00978299	0.966246	0.00273958	0.0055035	0.619918	0.0081109	0.00788956	0.306841
cg18727738	-0.00290946	0.004564	0.525526	-0.000138277	0.00256751	0.957176	0.00152707	0.00368067	0.679269
cg18727782	-0.0062142	0.0241516	0.797569	-0.0170496	0.0135867	0.212962	-0.00233772	0.0194772	0.904748
cg18727788	-0.00335238	0.00617308	0.588507	0.00496681	0.00347272	0.156314	0.00254085	0.00497833	0.611107
cg18727880	-0.0127309	0.0120438	0.293485	0.00715009	0.00677535	0.294275	0.0113739	0.00971284	0.244863
cg18727936	-0.01248	0.00512135	0.0169014	0.00647152	0.00288106	0.0272821	0.00630058	0.00413015	0.130845
cg18727948	-0.00242677	0.00948059	0.798591	-0.00373624	0.00533338	0.485505	0.00527823	0.0076457	0.491853
cg18728025	-0.0147922	0.0257859	0.567717	0.0199282	0.0145061	0.173121	0.0150603	0.0207953	0.470921
cg18728029	-0.00284065	0.00934651	0.761927	0.00338211	0.00525795	0.521802	-0.000743817	0.00753756	0.921624
cg18728109	0.00809691	0.00942867	0.392892	-0.0056237	0.00530417	0.292039	-0.00533285	0.00760382	0.485008
cg18728165	0.0213257	0.00824528	0.0114005	-0.00687889	0.00463845	0.141769	-0.0177747	0.00664947	0.00900909
cg18728264	0.00731727	0.00931563	0.434355	-0.00843734	0.00524058	0.111106	-0.00208568	0.00751266	0.781977
cg18728292	-0.0075466	0.0189217	0.691017	0.00805671	0.0106446	0.451211	0.00221929	0.0152596	0.884711
cg18728316	-0.010001	0.0109856	0.3652	0.0095731	0.00618002	0.125088	0.0070277	0.0088594	0.429842
cg18728325	0.00485578	0.00405231	0.234141	-0.00385542	0.00227966	0.094457	-0.00393422	0.00326801	0.231987
cg18728406	0.00591606	0.0162096	0.716039	-0.00244717	0.00911886	0.78907	-0.0101028	0.0130724	0.441763
cg18728451	-0.00811055	0.0194303	0.677426	0.0153356	0.0109307	0.164262	0.0038265	0.0156697	0.807667
cg18728464	-0.00268996	0.0206562	0.896696	-0.0103184	0.0116203	0.377066	0.0096652	0.0166583	0.563313
cg18728474	-0.00160766	0.00960436	0.867462	-0.00840296	0.00540301	0.123605	-0.00410092	0.00774551	0.597868
cg18728493	0.000559341	0.00535153	0.917003	-0.000756598	0.00301054	0.802176	0.00223158	0.00431578	0.606448
cg18728511	0.0148486	0.0101621	0.147654	-0.0091996	0.00571676	0.111273	-0.0142742	0.00819529	0.0851681
cg18728527	0.0142871	0.0142866	0.320132	0.000916894	0.00803704	0.909441	-0.00715157	0.0115215	0.536449
cg18728558	0.0159778	0.0238066	0.503945	-0.0262711	0.0133926	0.053081	-0.00900766	0.019199	0.640148
cg18728631	0.0126834	0.00970535	0.194788	-0.00394915	0.00545982	0.471475	-0.00825181	0.00782696	0.294742
cg18728635	0.00520206	0.0101703	0.61033	-0.00253466	0.00572137	0.65888	-0.00426019	0.00820189	0.604821
cg18728699	-0.000229424	0.00375044	0.951365	-0.000498603	0.00210984	0.813751	0.00117385	0.00302457	0.698908
cg18728720	-0.00465029	0.00938931	0.621684	0.000906071	0.00528203	0.864208	0.00496885	0.00757208	0.513464
cg18728732	0.0114992	0.0191884	0.550579	0.0175351	0.0107946	0.107985	-0.000549795	0.0154746	0.971741
cg18728753	0.00626906	0.00842295	0.458758	-0.00481785	0.0047384	0.312149	-0.0017768	0.00679275	0.794284
cg18728760	0.00420861	0.00409742	0.307269	-0.00265675	0.00230503	0.252312	-0.000826133	0.00330439	0.803183
cg18728770	0.000828299	0.0181827	0.963772	-0.00379632	0.0102288	0.711456	-0.00523933	0.0146636	0.721751
cg18728780	0.0115998	0.0111211	0.299883	0.00694795	0.00625625	0.269888	-0.0114772	0.00896867	0.204132
cg18728862	0.00482263	0.0120107	0.68904	0.00523925	0.00675672	0.440248	-0.00926349	0.00968613	0.3416
cg18728911	0.00826939	0.00946	0.384504	-0.00898677	0.0053218	0.0949478	-0.00240502	0.00762909	0.75335
cg18728921	0.00830032	0.00945464	0.382468	-0.00312506	0.00531878	0.558391	-0.0047669	0.00762477	0.533524
cg18729001	-0.0186081	0.0131416	0.160439	0.00651741	0.00739292	0.380492	0.0127702	0.0105981	0.231569
cg18729086	0.0093022	0.0133456	0.48769	-0.00289461	0.00750767	0.70079	-0.01146	0.0107627	0.289986
cg18729133	0.0168534	0.0169367	0.322522	-0.0172426	0.0095279	0.0738767	0.00332492	0.0136588	0.808261
cg18729148	-0.0167946	0.0224609	0.456687	0.0166922	0.0126355	0.190029	0.00794971	0.0181137	0.661864
cg18729186	0.00957311	0.0222056	0.667478	0.0139911	0.0124919	0.265863	-0.003597	0.0179078	0.841287
cg18729298	-0.00059453	0.0132005	0.964182	-0.000180041	0.00742606	0.980714	0.00557817	0.0106457	0.601653
cg18729308	-0.00405876	0.00262896	0.126336	0.00119048	0.00147894	0.423091	0.00264578	0.00212014	0.215485
cg18729345	0.00798596	0.0188898	0.673534	-0.000892622	0.0106266	0.933255	0.00402273	0.0152338	0.792368
cg18729350	-0.00125146	0.0103628	0.904162	-0.00660511	0.00582967	0.260393	-0.000133397	0.00835714	0.987302
cg18729357	0.00272447	0.00742721	0.714663	0.00221927	0.00417824	0.596701	0.00316845	0.00598973	0.598198
cg18729383	-0.00261348	0.00765133	0.733516	0.000323431	0.00430432	0.940279	0.00136131	0.00617047	0.82592
cg18729445	-0.0127519	0.0248834	0.609653	0.0188963	0.0139984	0.180634	0.0421566	0.0200674	0.038625
cg18729488	0.002562	0.00389453	0.512414	0.00138079	0.0021909	0.530228	-0.00227804	0.00314077	0.470253
cg18729493	-0.00205826	0.0172951	0.905549	-0.00208116	0.00972949	0.831136	0.00226564	0.0139478	0.871347
cg18729523	0.00568038	0.0130513	0.664495	-0.0037078	0.00734211	0.614863	0.000622321	0.0105253	0.95299
cg18729664	-0.00746607	0.00699408	0.288776	0.00137692	0.00393458	0.727239	0.000519588	0.00564043	0.926821
cg18729695	0.000184893	0.0144137	0.989795	0.00808534	0.00810852	0.321526	0.00851374	0.011624	0.465923
cg18729728	0.00687236	0.0118903	0.564807	0.0102751	0.006689	0.128223	-0.00554611	0.00958904	0.564537
cg18729742	0.00210825	0.0109279	0.847479	0.00782218	0.0061476	0.206702	-0.00547155	0.00881291	0.536356
cg18729787	-0.0139487	0.00850452	0.10467	0.00518322	0.00478429	0.281702	0.019964	0.00685854	0.00460159
cg18729862	-0.00118401	0.00299957	0.694034	-0.0017699	0.00168743	0.29721	0.00151105	0.00241903	0.533874
cg18729871	-0.00599183	0.00961458	0.53482	0.00877081	0.00540876	0.108594	0.00330227	0.00775375	0.671262
cg18729886	0.000599617	0.00404554	0.882523	-0.00071886	0.00227585	0.752879	-0.00365292	0.00326255	0.266017
cg18729949	0.0110842	0.00969232	0.255998	0.00199249	0.00545249	0.715701	-0.00352247	0.00781645	0.65339
cg18729973	-0.015917	0.00939249	0.093803	0.00081997	0.00528382	0.877043	0.0132504	0.00757465	0.0838473
cg18730023	-0.00143233	0.00370426	0.699966	0.00330321	0.00208386	0.116648	0.00468671	0.00298733	0.120396
cg18730174	-0.00913491	0.00701252	0.19621	0.00568597	0.00394495	0.153166	0.00519438	0.0056553	0.360957
cg18730194	0.017675	0.0256193	0.492132	-0.00803089	0.0144123	0.578839	-0.0101048	0.0206609	0.626046
cg18730242	0.0361988	0.0198218	0.0713289	-0.0130277	0.0111509	0.245948	-0.015257	0.0159854	0.342571
cg18730253	-0.00262271	0.0154991	0.866028	-0.00737063	0.00871914	0.400295	0.00870275	0.0124994	0.488169
cg18730266	0.000975061	0.0116024	0.933223	0.00199655	0.00652704	0.760437	0.0024068	0.00935687	0.797629
cg18730307	0.0146199	0.00819176	0.0778762	-0.00360705	0.00460834	0.435966	-0.0111953	0.00660631	0.0938048
cg18730308	7.69669e-05	0.00977828	0.993738	-0.00388074	0.00550085	0.48244	0.00644014	0.00788577	0.416395
cg18730317	-0.002238	0.00643789	0.728978	-0.000237302	0.00362169	0.947912	0.000734762	0.00519189	0.887793
cg18730318	0.0116328	0.00996079	0.24613	-0.00692557	0.00560352	0.219889	-0.00707168	0.00803296	0.381161
cg18730360	-0.00416432	0.00940222	0.658957	0.00115883	0.00528929	0.827106	0.00285162	0.00758249	0.707795
cg18730387	-0.00411932	0.00448812	0.361306	-0.000657891	0.00252483	0.795055	0.00327687	0.00361948	0.367843
cg18730422	-0.00313965	0.00253507	0.218946	0.00118034	0.00142612	0.410182	0.00125189	0.00204443	0.541945
cg18730437	0.00665921	0.00967065	0.492951	-0.0016486	0.0054403	0.762604	-0.00332779	0.00779897	0.67068
cg18730511	0.00217249	0.0131363	0.869038	-0.0151372	0.00738995	0.0436113	0.0031619	0.0105939	0.766077
cg18730515	0.00234799	0.0103702	0.82142	0.00672774	0.00583383	0.252049	0.00335076	0.00836312	0.689676
cg18730733	-0.0162271	0.0125503	0.199528	0.0161111	0.00706027	0.0249911	0.0116837	0.0101213	0.251582
cg18730744	0.0106134	0.00992299	0.287836	-0.00619276	0.00558225	0.270401	-0.00214181	0.00800247	0.789622
cg18730746	0.00151302	0.00280857	0.59149	0.00160558	0.00157998	0.312417	-0.00262343	0.00226499	0.250006
cg18730841	0.000991608	0.0029506	0.737646	0.00111348	0.00165988	0.504156	-0.00125668	0.00237953	0.598791
cg18730862	-5.61374e-05	0.00759445	0.994119	0.00315452	0.00427232	0.462328	-0.00503125	0.0061246	0.41367
cg18730865	0.0338559	0.0338828	0.320531	0.00771261	0.0190611	0.686768	-0.0114498	0.0273251	0.676257
cg18730873	0.0190355	0.0108086	0.0818105	-0.00498129	0.00608046	0.414947	-0.00664893	0.00871667	0.447705
cg18730882	0.0213042	0.0108706	0.0532957	-0.00465181	0.00611534	0.448954	-0.00778105	0.00876667	0.377276
cg18730905	0.0127108	0.020798	0.542727	-0.00440058	0.0117001	0.707768	-0.0233637	0.0167727	0.167265
cg18730926	0.00289551	0.0055693	0.604481	-0.000851096	0.00313305	0.786549	-0.00499202	0.0044914	0.269504
cg18730933	0.0207061	0.0200386	0.304389	0.00470727	0.0112729	0.67731	-0.0208768	0.0161603	0.199908
cg18731014	0.00115472	0.00299088	0.7004	-0.00181242	0.00168254	0.284443	-0.00239442	0.00241202	0.323672
cg18731024	-0.0573162	0.0275674	0.0406198	0.0493106	0.0155083	0.00205798	0.0401525	0.022232	0.0744469
cg18731055	-0.00375783	0.0278579	0.893016	-0.00938725	0.0156717	0.55077	0.00887013	0.0224662	0.693964
cg18731202	-0.0340125	0.0247402	0.172811	-0.00302551	0.0139178	0.82843	0.0253171	0.0199519	0.207939
cg18731327	-0.0164961	0.0348272	0.63696	-0.0113661	0.0195923	0.563361	0.00143686	0.0280867	0.95932
cg18731460	-0.00594206	0.0107021	0.580199	0.0077627	0.00602054	0.200767	0.00311068	0.00863077	0.719429
cg18731519	-0.0109349	0.0185394	0.556878	0.0179568	0.0104295	0.0887548	0.00729974	0.0149513	0.62664
cg18731546	-0.0163235	0.0125182	0.195762	0.0116578	0.00704223	0.101528	0.00808893	0.0100954	0.425223
cg18731680	0.0140577	0.0207635	0.50022	-0.0179406	0.0116806	0.128271	-0.0105448	0.0167448	0.530557
cg18731761	0.0089675	0.0118035	0.449516	-0.00266387	0.00664014	0.689297	-0.00649933	0.009519	0.496606
cg18731762	-0.0149024	0.019556	0.448149	-0.00944846	0.0110014	0.392844	0.00642693	0.0157711	0.684656
cg18731803	0.00335392	0.0239431	0.888929	0.025078	0.0134694	0.0660797	0.00163077	0.0193091	0.932892
cg18731811	0.00981739	0.00861056	0.257423	-0.00586816	0.00484394	0.229082	-0.00194453	0.00694405	0.780136
cg18731813	-0.0043207	0.00852341	0.613523	-0.00815559	0.00479491	0.0926209	0.00521319	0.00687377	0.450299
cg18731860	0.0134595	0.0170737	0.432704	-0.00235508	0.00960492	0.806897	-0.0127775	0.0137692	0.356048
cg18731933	0.0351558	0.0238259	0.143764	-0.014495	0.0134034	0.282561	-0.00435652	0.0192145	0.821178
cg18731976	-0.0039535	0.00493194	0.425013	0.00524734	0.0027745	0.0619941	0.0034579	0.0039774	0.387084
cg18732032	-0.0132734	0.00739368	0.0761706	0.0116983	0.00415938	0.0061037	0.0100777	0.00596269	0.094668
cg18732042	0.000775369	0.0107051	0.94243	-0.00540479	0.00602224	0.372002	0.00735296	0.0086332	0.39677
cg18732047	0.0267301	0.0112711	0.0199724	-0.00945662	0.00634063	0.13955	-0.0209088	0.00908964	0.0238816
cg18732064	-0.0380752	0.020026	0.0606519	0.0198753	0.0112658	0.0812868	0.0247885	0.0161501	0.128527
cg18732158	-0.00523454	0.00776566	0.5021	-0.00148693	0.00436864	0.734422	0.00405929	0.00626268	0.518621
cg18732172	-0.00140723	0.0141118	0.920801	0.00315926	0.00793869	0.69166	0.00423961	0.0113805	0.710425
cg18732238	-0.0166384	0.015595	0.289035	0.014482	0.00877307	0.102484	0.00556179	0.0125767	0.659446
cg18732252	0.000624621	0.00870651	0.942976	0.000442226	0.00489792	0.92827	0.00145661	0.00702143	0.836153
cg18732257	-0.000166501	0.00616326	0.978511	0.00187493	0.00346719	0.590085	-0.000755342	0.00497041	0.879573
cg18732346	0.00288864	0.0100187	0.773799	-0.00180997	0.00563609	0.748893	-0.00312024	0.00807964	0.700324
cg18732361	-0.00398063	0.0125705	0.752274	-0.00818209	0.00707162	0.250501	-0.00476787	0.0101376	0.639333
cg18732395	0.00873514	0.0115821	0.452819	-0.00909255	0.00651562	0.1665	-0.00339767	0.00934049	0.716943
cg18732420	0.00649305	0.00514065	0.210014	-0.00306365	0.00289191	0.292425	-0.00666852	0.00414572	0.111427
cg18732501	-0.00557697	0.00902778	0.538388	0.000406869	0.00507865	0.936335	-0.00386036	0.00728052	0.597334
cg18732527	0.0012471	0.00602251	0.836448	-0.0029031	0.00338801	0.393923	0.00303182	0.0048569	0.534149
cg18732541	-0.03492	0.0187836	0.0664774	0.000641986	0.0105668	0.951697	0.031188	0.0151481	0.0425687
cg18732546	0.00316514	0.00882443	0.720724	-0.0109852	0.00496425	0.0295871	-0.00526709	0.00711653	0.461266
cg18732587	-0.00289932	0.00386261	0.45496	0.000560015	0.00217294	0.797245	-6.92833e-05	0.00311503	0.982307
cg18732651	0.00942692	0.0137857	0.49595	-0.00787065	0.00775526	0.313043	-0.00759249	0.0111176	0.496511
cg18732664	0.00545671	0.00335976	0.108049	-0.000222682	0.00189006	0.90649	-0.00652531	0.0027095	0.0181886
cg18732713	0.0164695	0.0230266	0.476423	-0.0188234	0.0129538	0.149873	-0.0190872	0.01857	0.306936
cg18732731	-0.0313178	0.0195732	0.113301	0.0150274	0.0110111	0.175932	0.00692586	0.015785	0.661947
cg18732758	0.0199708	0.0163261	0.224619	-0.0110017	0.00918439	0.234297	-0.0198148	0.0131663	0.13604
cg18732850	0.0208545	0.0194974	0.287826	-0.00864587	0.0109684	0.432742	-0.00713752	0.0157238	0.651036
cg18732855	0.0202109	0.0110149	0.0700247	0.00290684	0.00619654	0.640194	-0.0188828	0.00888309	0.0364293
cg18732867	0.0153179	0.0133276	0.253638	0.00460541	0.00749752	0.540685	-0.0106234	0.0107481	0.325764
cg18732892	0.0122636	0.0165656	0.461155	-0.0168389	0.00931912	0.0743137	0.00687402	0.0133595	0.608208
cg18732899	0.00145063	0.0247014	0.953308	-0.0144404	0.013896	0.301668	-0.00800881	0.0199206	0.688667
cg18732936	-0.0074721	0.0187942	0.691941	0.00692114	0.0105728	0.514483	0.00464955	0.0151567	0.759773
cg18733101	-0.0275768	0.0246183	0.265795	0.0304248	0.0138492	0.0307523	0.01084	0.0198537	0.5865
cg18733215	0.00217581	0.012321	0.860248	-0.00842791	0.00693128	0.22738	0.00382919	0.00993637	0.700925
cg18733230	0.0279293	0.0442911	0.530003	-0.0348203	0.0249163	0.165904	-0.0381817	0.0357189	0.288119
cg18733255	0.00346993	0.00422697	0.413998	-0.00231566	0.00237792	0.332909	-0.00107711	0.00340887	0.752797
cg18733315	-0.00843852	0.00483302	0.0844215	0.00331112	0.00271885	0.226655	0.0086058	0.00389762	0.0299399
cg18733433	0.0373741	0.019353	0.0567941	-0.00126073	0.0108872	0.908084	-0.0514925	0.0156074	0.00141751
cg18733486	-0.00437424	0.00305145	0.155385	-3.08788e-05	0.00171662	0.98569	0.00376407	0.00246086	0.129836
cg18733516	0.000321722	0.00685731	0.96269	0.00402533	0.00385764	0.299689	-0.00153726	0.00553013	0.781703
cg18733539	-0.00522033	0.0122663	0.671488	0.00172347	0.00690053	0.803376	-0.0042033	0.00989228	0.671979
cg18733548	-0.0014215	0.0246303	0.954112	-0.0137403	0.013856	0.324181	0.0103569	0.0198633	0.603437
cg18733567	0.00456459	0.00954751	0.633812	-0.00710597	0.00537103	0.189377	-0.00203192	0.00769966	0.792498
cg18733612	0.0205953	0.0231126	0.375399	-0.0177148	0.0130022	0.176655	-0.0152136	0.0186394	0.416662
cg18733690	-0.0745104	0.03975	0.0642999	0.0604694	0.0223617	0.0082702	0.0604789	0.0320567	0.0626251
cg18733697	0.0193886	0.0179605	0.283411	0.00169215	0.0101038	0.867393	-0.0105122	0.0144843	0.469976
cg18733757	0.00345144	0.0129029	0.789737	-0.0120369	0.00725862	0.100944	0.00465354	0.0104056	0.655858
cg18733775	0.000276501	0.00820204	0.973187	0.000190755	0.00461412	0.96712	-0.00247108	0.0066146	0.709647
cg18733794	-0.0175455	0.0173881	0.315813	0.0088055	0.00978179	0.370561	0.0244641	0.0140227	0.0846688
cg18733798	0.005515	0.0212797	0.796133	0.0231517	0.011971	0.0564438	-0.00167487	0.0171611	0.922483
cg18733820	0.000861703	0.00298542	0.773562	0.000919177	0.00167947	0.585606	-0.00158299	0.00240761	0.512639
cg18733902	-0.0171545	0.0131795	0.196569	0.0102533	0.00741425	0.170313	0.0164565	0.0106287	0.125265
cg18733925	0.0203045	0.0146826	0.17032	0.00673796	0.00825981	0.416922	-0.01683	0.0118409	0.158876
cg18733931	0.00618793	0.0102987	0.549542	-0.0121656	0.00579362	0.0387084	-0.00689639	0.00830547	0.408671
cg18733962	0.00744787	0.0217903	0.733347	-0.00474721	0.0122583	0.699528	-0.0159134	0.0175729	0.367727
cg18733967	0.00462209	0.0117438	0.69488	0.0106107	0.00660659	0.111965	-0.000983402	0.00947091	0.917546
cg18733974	0.00144152	0.00260023	0.580773	0.000644535	0.00146278	0.660605	-0.0017398	0.00209698	0.409048
cg18734051	-0.00459336	0.0132642	0.729976	-6.09574e-05	0.0074619	0.993501	0.0109739	0.010697	0.307856
cg18734095	-0.00355056	0.0114318	0.756876	-0.00128624	0.00643107	0.841956	0.00460318	0.00921929	0.618859
cg18734246	0.034507	0.0375687	0.360954	-0.0426479	0.0211346	0.0467537	-0.0319681	0.0302976	0.294352
cg18734304	-0.00362339	0.00481911	0.454201	0.00382342	0.00271103	0.162094	0.00264805	0.00388641	0.497495
cg18734309	-0.00495685	0.0186794	0.791371	0.00795961	0.0105082	0.450866	8.98125e-05	0.0150641	0.995257
cg18734320	0.0139637	0.0328493	0.67185	-0.0148599	0.0184797	0.423569	0.0068641	0.0264916	0.796181
cg18734330	0.00542093	0.0106456	0.611918	0.00285486	0.00598876	0.634797	-0.0049908	0.00858521	0.56256
cg18734428	0.00340769	0.0099959	0.734014	0.00375678	0.00562327	0.505894	-0.00308908	0.00806127	0.702528
cg18734433	-0.00152186	0.0104013	0.88402	0.00945499	0.00585136	0.10983	-0.00359853	0.00838824	0.669011
cg18734446	-0.00673747	0.0230884	0.771141	0.0096632	0.0129885	0.458941	0.00678333	0.0186198	0.716533
cg18734472	0.0360937	0.0116333	0.00260383	-0.00800305	0.00654439	0.224752	-0.024628	0.00938174	0.0102701
cg18734492	-0.0228192	0.0110845	0.0425891	0.0092002	0.00623569	0.143797	0.020311	0.0089392	0.0256031
cg18734541	0.00202886	0.00964299	0.833861	-0.00114035	0.00542474	0.834005	-0.00247516	0.00777666	0.751053
cg18734591	0.0130248	0.0104321	0.215266	-0.00706282	0.00586867	0.232132	-0.0118126	0.00841306	0.16394
cg18734633	-0.0248379	0.0125979	0.0519098	0.0064473	0.00708707	0.365539	0.0151394	0.0101597	0.139888
cg18734657	-0.0271716	0.0192658	0.162085	0.0168406	0.0108381	0.123942	0.0157264	0.0155371	0.314321
cg18734783	-0.00648795	0.00872566	0.4592	-0.000550309	0.00490869	0.911001	-0.000578189	0.00703687	0.934708
cg18734829	0.00390933	0.00780538	0.617771	-0.00675781	0.00439098	0.127514	0.000429285	0.0062947	0.945788
cg18734842	0.00226322	0.00372973	0.545598	-0.000772679	0.00209819	0.713595	-0.00204191	0.00300787	0.499074
cg18734846	-0.0154282	0.0134829	0.255722	0.0142908	0.00758494	0.0629692	0.0169399	0.0108734	0.122969
cg18734877	-0.00852973	0.00813557	0.297403	0.00469319	0.00457673	0.308062	0.0114258	0.00656099	0.0852169
cg18734899	0.0590876	0.0239049	0.0154386	0.00478326	0.0134479	0.722955	-0.0562011	0.0192783	0.00454264
cg18734980	-0.00522905	0.00438403	0.236286	6.32149e-05	0.00246627	0.979611	0.0022961	0.00353553	0.517807
cg18734987	-0.00853215	0.0201417	0.672923	0.0140541	0.0113309	0.218263	0.0107503	0.0162434	0.509873
cg18735015	0.0390276	0.0203916	0.0589974	-0.0105395	0.0114714	0.360821	-0.0319103	0.0164449	0.0556422
cg18735089	0.0109519	0.0263251	0.678442	0.00535678	0.0148094	0.718463	-0.0107733	0.0212301	0.613151
cg18735114	-0.00833831	0.00840853	0.324183	-0.00525134	0.00473028	0.270064	0.00117522	0.00678112	0.862821
cg18735136	0.00225152	0.00469904	0.633067	-0.001971	0.00264348	0.457961	-0.000606853	0.00378958	0.873153
cg18735146	0.0060341	0.011839	0.611595	-0.00787644	0.0066601	0.240253	0.00086536	0.00954761	0.927995
cg18735214	0.00204549	0.00580101	0.725254	-0.00399007	0.0032634	0.224833	-0.00524484	0.00467827	0.265399
cg18735312	0.0136734	0.00822065	0.0999349	-0.00461522	0.00462459	0.321125	-0.0085389	0.0066296	0.201243
cg18735320	0.0125451	0.00745339	0.0960188	-0.00542495	0.00419296	0.199232	-0.00805092	0.00601084	0.184011
cg18735356	-0.000274172	0.00378123	0.942367	-0.00403198	0.00212716	0.0614279	-0.000903524	0.0030494	0.767727
cg18735360	-0.00247596	0.015007	0.869346	0.0100166	0.0084423	0.238738	0.00675181	0.0121025	0.578389
cg18735402	0.0274419	0.0359813	0.447771	-0.0282506	0.0202416	0.166449	-0.0359435	0.0290174	0.218872
cg18735405	0.0494508	0.0176562	0.00631051	-0.0224432	0.00993265	0.0264078	-0.0366696	0.014239	0.0117454
cg18735451	-0.0098699	0.0127068	0.439467	-0.00164105	0.00714831	0.818976	0.000877829	0.0102475	0.931936
cg18735473	0.000755446	0.0228976	0.973758	-0.0175215	0.0128812	0.177352	0.000737576	0.018466	0.968233
cg18735519	0.00418507	0.00383035	0.277653	-0.00276709	0.00215479	0.202576	-0.0021779	0.00308901	0.482708
cg18735542	-0.00902685	0.011028	0.415337	0.00514482	0.00620387	0.409262	0.0153715	0.00889359	0.0875505
cg18735551	0.000934922	0.0121795	0.938994	0.00741225	0.00685169	0.282395	-0.00454819	0.00982228	0.644513
cg18735586	-0.0186527	0.021385	0.385539	0.00236073	0.0120303	0.844897	0.009931	0.0172461	0.566245
cg18735601	0.000945539	0.00347703	0.786329	0.000902385	0.00195603	0.645737	0.000310456	0.00280408	0.912103
cg18735609	-0.00209119	0.00846483	0.805469	0.000839931	0.00476196	0.860412	-0.00274021	0.00682653	0.689129
cg18735641	-0.00511356	0.00898719	0.570868	-0.00287042	0.00505581	0.571704	0.00576141	0.00724779	0.428874
cg18735660	-0.00377975	0.00987469	0.702845	0.00101781	0.00555509	0.85506	0.00229166	0.00796352	0.774224
cg18735775	-0.0197459	0.0263072	0.454973	0.0154944	0.0147993	0.298081	0.0260918	0.0212156	0.222151
cg18735798	0.00251267	0.00683456	0.714055	-0.00310253	0.00384484	0.421957	0.00152804	0.00551178	0.782276
cg18735810	-0.00754744	0.00434272	0.0858405	0.00134043	0.00244303	0.584666	0.00371709	0.00350222	0.291536
cg18735893	-0.00605957	0.00313734	0.0567615	0.00207838	0.00176494	0.242244	0.0060716	0.00253013	0.0185925
cg18735920	-0.0141886	0.00991812	0.156219	-0.00711962	0.00557952	0.205422	0.00604838	0.00799854	0.451629
cg18735921	-0.0117684	0.00854909	0.172263	0.00451663	0.00480936	0.350324	0.0112043	0.00689448	0.107842
cg18735956	-0.00404746	0.0337593	0.904852	0.0189695	0.0189916	0.320708	0.0130191	0.0272254	0.633739
cg18735973	0.00869225	0.00911191	0.342817	0.00423439	0.00512598	0.41108	-0.00869653	0.00734837	0.239924
cg18736038	0.0080355	0.00836102	0.339244	0.000889873	0.00470356	0.850394	-0.000872329	0.0067428	0.897369
cg18736063	-0.00837367	0.0111093	0.453078	-0.000135116	0.0062496	0.982802	0.0121388	0.00895914	0.179037
cg18736069	-0.0052206	0.0211946	0.806031	0.0113706	0.0119232	0.342964	0.00809606	0.0170926	0.636957
cg18736073	-0.000656202	0.00904617	0.942343	0.00511779	0.00508899	0.317434	-0.00749981	0.00729535	0.306854
cg18736101	-0.0100243	0.0114656	0.384422	-0.00461326	0.00645005	0.476428	0.00534967	0.0092465	0.564415
cg18736105	-0.00177512	0.00694161	0.798784	0.00212875	0.00390506	0.587094	-0.00240118	0.00559811	0.669062
cg18736141	0.000776225	0.00606255	0.898423	-0.00344812	0.00341054	0.314877	0.00343837	0.00488919	0.483815
cg18736168	-0.00641767	0.0115735	0.580683	0.00533855	0.00651077	0.414535	0.00948823	0.00933355	0.312242
cg18736183	0.00172153	0.00861464	0.842085	0.000732049	0.00484624	0.88029	-0.00313636	0.00694734	0.652817
cg18736186	0.0137976	0.0153465	0.371154	-0.00273181	0.00863328	0.752453	-0.0134954	0.0123763	0.278608
cg18736266	-0.0110091	0.0178019	0.537953	0.00308297	0.0100146	0.758952	-0.0070859	0.0143565	0.622885
cg18736273	-0.0419566	0.0226266	0.0671631	0.0251481	0.0127288	0.0514337	0.0309824	0.0182474	0.0931832
cg18736279	0.00425782	0.0054637	0.437972	0.000888834	0.00307365	0.773148	-0.0017717	0.00440624	0.688627
cg18736281	0.0154132	0.00815559	0.0621812	-0.00800634	0.00458799	0.0845878	-0.0119575	0.00657714	0.0725797
cg18736431	0.0057455	0.00693679	0.40984	-0.000275889	0.00390234	0.943804	-0.0132654	0.00559422	0.0199876
cg18736448	0.00764762	0.0157903	0.629401	0.00186388	0.00888294	0.834305	0.00114356	0.0127342	0.928655
cg18736474	0.00753454	0.0116655	0.520096	-0.013555	0.00656252	0.0419202	-0.00108466	0.00940774	0.908484
cg18736496	-0.00978628	0.0148828	0.512601	-0.00673626	0.00837245	0.42331	0.0169364	0.0120024	0.161868
cg18736618	-0.00807816	0.0218947	0.713079	0.026864	0.0123171	0.0319428	0.00732398	0.0176572	0.679343
cg18736678	0.00651956	0.00699948	0.354267	0.00192222	0.00393762	0.626688	-0.00627794	0.00564479	0.269202
cg18736711	0.0173469	0.00838525	0.0416088	-0.00855154	0.00471719	0.0733856	-0.0117539	0.00676235	0.0858085
cg18736736	-9.23464e-05	0.00767903	0.990433	-0.000377242	0.0043199	0.930617	-0.00285821	0.00619281	0.645592
cg18736739	0.0117904	0.0112461	0.297426	-0.00404486	0.00632656	0.524318	-0.000463648	0.00906948	0.959348
cg18736775	0.0207904	0.0254497	0.416257	-0.0235352	0.0143169	0.103896	0.00304672	0.0205241	0.882342
cg18736791	-0.000315547	0.00675077	0.962828	-0.00326858	0.0037977	0.391839	-0.000308041	0.00544421	0.955011
cg18736800	-0.020133	0.012791	0.119202	0.00486759	0.00719568	0.500586	0.0207173	0.0103154	0.047777
cg18736802	0.0127353	0.00792782	0.111894	-0.00071362	0.00445986	0.873253	-0.013318	0.00639345	0.0402493
cg18736831	-0.000633103	0.00481252	0.895648	0.00162482	0.00270732	0.549998	-0.000717055	0.00388109	0.85386
cg18736835	0.00304981	0.0223629	0.891845	-0.00572192	0.0125804	0.650394	0.0169874	0.0180348	0.348901
cg18736889	0.0157875	0.0150776	0.298028	-0.00530956	0.00848201	0.533006	-0.0033935	0.0121594	0.780858
cg18736928	-0.00508005	0.00896558	0.572468	-0.00350078	0.00504366	0.489516	0.0156737	0.00723036	0.0329724
cg18736998	0.00352374	0.00832574	0.673193	0.00201505	0.00468371	0.668121	-0.00682232	0.00671435	0.312475
cg18737075	-0.0048494	0.0131811	0.713858	0.00157938	0.00741513	0.831841	-0.00185061	0.01063	0.862206
cg18737081	-0.0383765	0.027268	0.16296	0.0263099	0.0153398	0.0899639	0.025304	0.0219905	0.253092
cg18737155	-0.000267116	0.00693539	0.969368	-0.00288291	0.00390156	0.461996	0.00509427	0.0055931	0.36497
cg18737224	-0.00112126	0.00733568	0.878878	-0.00103897	0.00412675	0.801831	0.0033938	0.00591592	0.567704
cg18737349	0.0191122	0.0121704	0.120042	0.000442821	0.00684658	0.948583	-0.0133409	0.00981495	0.177664
cg18737356	0.0198063	0.0122985	0.111005	-0.0144019	0.00691865	0.0403865	-0.0147813	0.00991826	0.139844
cg18737369	-0.0209213	0.0264413	0.431008	0.0211257	0.0148748	0.159196	-0.000548035	0.0213238	0.979556
cg18737430	-0.00373536	0.0114406	0.744847	0.00106728	0.00643598	0.868685	0.00940987	0.00922633	0.310674
cg18737468	0.0278391	0.0284559	0.330689	0.0050938	0.0160081	0.751112	-0.00341248	0.0229484	0.882141
cg18737473	0.00122738	0.0116721	0.9165	0.00141116	0.00656622	0.830351	0.00129298	0.00941303	0.891071
cg18737506	-0.00414717	0.0115841	0.721227	-0.00158286	0.00651674	0.808675	0.00597927	0.0093421	0.523871
cg18737534	-0.00527188	0.00749113	0.483512	-0.00696052	0.00421419	0.102288	0.00998137	0.00604128	0.102184
cg18737650	0.0173668	0.00842039	0.0422162	-0.00226732	0.00473696	0.63342	-0.0175129	0.00679068	0.0116308
cg18737667	-0.00176174	0.00469417	0.70837	0.00218452	0.00264075	0.41042	0.00012437	0.00378565	0.973869
cg18737684	0.00094553	0.00455004	0.835877	-0.00108815	0.00255966	0.671828	-0.000514846	0.00366941	0.888749
cg18737784	0.0416921	0.0218161	0.0593655	-0.0156125	0.0122728	0.2068	-0.0249329	0.0175937	0.160094
cg18737789	-0.00354033	0.0147406	0.810772	0.00488804	0.00829242	0.557117	-0.000649411	0.0118876	0.956562
cg18737844	-0.0141949	0.011926	0.237263	-0.0156639	0.00670905	0.0219149	0.00918025	0.0096178	0.342534
cg18737918	-0.00991311	0.010965	0.368514	0.0109444	0.00616844	0.0796014	0.0110499	0.0088428	0.214876
cg18737941	0.0255669	0.0277565	0.359597	-0.0276179	0.0156146	0.0805286	-0.026851	0.0223844	0.233652
cg18737956	0.0105448	0.00831268	0.208075	-0.00201949	0.00467637	0.666943	-0.00667312	0.00670383	0.322358
cg18737971	-0.000938245	0.00669765	0.888924	0.00174681	0.00376781	0.64411	-0.00247755	0.00540137	0.647628
cg18737988	0.0045317	0.026319	0.863702	0.0296806	0.014806	0.0481845	-0.000789006	0.0212251	0.970434
cg18737990	0.00743642	0.0302812	0.8066	0.0182041	0.0170349	0.288259	0.00270497	0.0244205	0.912063
cg18738036	-0.00803406	0.0112392	0.476677	-0.00136073	0.00632271	0.830117	0.00720068	0.00906395	0.429157
cg18738058	-0.00301388	0.00470418	0.523453	0.000691656	0.00264637	0.794447	0.000916533	0.00379372	0.809678
cg18738114	0.000243063	0.0067708	0.971447	0.000260411	0.00380897	0.945653	0.00248864	0.00546036	0.649722
cg18738190	-0.0165535	0.0151729	0.27836	0.00898965	0.00853564	0.295239	0.0185292	0.0122363	0.133665
cg18738200	0.00279755	0.00733458	0.703844	0.000239517	0.00412612	0.953846	0.000238382	0.00591503	0.967948
cg18738220	-0.0128417	0.02103	0.543069	0.00626419	0.0118306	0.597845	0.00596654	0.0169598	0.725855
cg18738237	0.00852523	0.0137841	0.53791	0.00178008	0.00775433	0.818986	-0.00893765	0.0111163	0.423631
cg18738267	-0.0238474	0.0161899	0.14445	0.0104983	0.00910776	0.252276	0.0134703	0.0130565	0.305142
cg18738273	-0.00518962	0.010301	0.615707	0.00446936	0.00579491	0.442694	0.00146575	0.00830733	0.860368
cg18738311	0.00198493	0.0058555	0.735456	-0.00441336	0.00329406	0.183883	-0.000365145	0.00472221	0.938547
cg18738344	0.00657861	0.0111803	0.557818	0.00251756	0.00628958	0.689958	-0.00674845	0.00901646	0.456249
cg18738367	0.00216657	0.0108167	0.841725	0.00466047	0.006085	0.445861	-0.00453655	0.00872318	0.604376
cg18738391	-0.0473451	0.0348086	0.177378	0.000407677	0.0195819	0.983439	0.0193375	0.0280717	0.492786
cg18738397	-0.0163419	0.00783458	0.039989	0.00395813	0.00440741	0.371689	0.0150802	0.00631826	0.0192167
cg18738401	-0.00626769	0.0115582	0.589049	0.00379897	0.00650214	0.56059	0.00974937	0.00932117	0.298555
cg18738416	-0.0184119	0.010635	0.0870339	0.00517553	0.0059828	0.389436	0.0205676	0.00857668	0.01867
cg18738429	-0.0476333	0.029078	0.105093	0.0314435	0.0163581	0.05793	0.0176027	0.0234502	0.454941
cg18738545	-0.0177702	0.0150128	0.239843	0.0125101	0.00844556	0.142233	0.00702086	0.0121072	0.563521
cg18738548	0.00902104	0.00632801	0.157654	0.00508245	0.00355987	0.15704	-0.00699684	0.00510327	0.173968
cg18738581	-0.0171669	0.0225173	0.447938	0.0109832	0.0126673	0.388353	0.0163094	0.0181592	0.371653
cg18738630	0.0120726	0.00868499	0.168143	0.00299416	0.00488581	0.541627	-0.013783	0.00700408	0.0523446
cg18738631	0.0105308	0.0120026	0.382755	0.00426649	0.00675217	0.529168	-0.00153448	0.0096796	0.874417
cg18738647	-0.00791499	0.00862774	0.361535	0.000927845	0.0048536	0.848851	0.00844147	0.00695791	0.228406
cg18738804	0.00993079	0.0121258	0.415087	-0.00986921	0.00682144	0.151633	-0.00743149	0.00977891	0.449387
cg18738814	0.0105276	0.00753611	0.166064	-0.00598287	0.0042395	0.161829	-0.00682706	0.00607755	0.264463
cg18738838	0.00565507	0.00818344	0.491424	0.00271245	0.00460366	0.557294	-0.00515495	0.0065996	0.436914
cg18738857	-0.00260691	0.00979673	0.790806	-0.00154241	0.00551123	0.78026	0.000326018	0.00790064	0.967182
cg18738900	0.00549433	0.00980248	0.57661	0.00091721	0.00551446	0.868294	-0.00747504	0.00790528	0.347046
cg18738906	-0.00380649	0.0209213	0.85606	0.01047	0.0117694	0.376194	0.0175344	0.0168721	0.301634
cg18738941	0.0188493	0.0291033	0.518944	0.00628538	0.0163723	0.702009	0.0124852	0.0234706	0.596147
cg18738955	-0.00387397	0.0117658	0.742771	0.000866504	0.00661893	0.896153	0.00621933	0.00948859	0.513946
cg18738966	0.00964707	0.0114034	0.399937	0.0032532	0.00641506	0.613384	-0.00601652	0.00919634	0.51473
cg18738985	-0.0234563	0.0116255	0.0467806	0.00452105	0.00654	0.491266	0.0208888	0.00937545	0.0285187
cg18739031	-0.00596579	0.00971109	0.54064	-5.59989e-05	0.00546305	0.991845	0.00438412	0.00783158	0.577088
cg18739061	-0.00871423	0.0158733	0.584454	0.014807	0.00892965	0.100966	0.010675	0.0128011	0.406671
cg18739074	0.00510343	0.00799451	0.524952	-0.000622499	0.00449738	0.890241	-0.00239505	0.00644724	0.7112
cg18739089	0.0361747	0.0181174	0.0490604	0.00824815	0.0101921	0.420621	-0.0180146	0.0146109	0.220992
cg18739103	0.00195855	0.0104485	0.851756	-0.00402396	0.00587787	0.495462	0.00702003	0.00842624	0.407115
cg18739142	-0.00492029	0.0074152	0.50878	-0.00146673	0.00417148	0.726002	0.00170431	0.00598004	0.776338
cg18739146	-0.0466563	0.0323364	0.152739	0.0182534	0.0181911	0.318504	0.0665117	0.0260779	0.0125489
cg18739166	-0.00125198	0.0243629	0.959136	-0.00544741	0.0137055	0.692024	-0.0139118	0.0196476	0.480843
cg18739227	0.00541877	0.0062108	0.385407	0.00012763	0.00349393	0.970946	-0.00408112	0.00500874	0.417464
cg18739286	-0.00937169	0.00669411	0.165156	0.00279184	0.00376582	0.460517	0.010571	0.00539851	0.0534946
cg18739345	0.0124389	0.010968	0.25994	0.00125089	0.00617016	0.839829	-0.0101609	0.00884526	0.253888
cg18739367	-0.0233412	0.0108738	0.0346783	-0.0028457	0.00611714	0.642977	0.0190032	0.00876925	0.0330305
cg18739374	0.00224065	0.0131013	0.86461	0.000261067	0.00737023	0.971826	-0.0101863	0.0105656	0.337731
cg18739391	0.0131608	0.0109658	0.233409	-0.0105318	0.00616888	0.0914256	-0.00382875	0.00884343	0.666149
cg18739392	-0.0183468	0.00963466	0.0602607	0.00384166	0.00542006	0.480396	0.0110798	0.00776995	0.157537
cg18739405	-0.004844	0.00666549	0.469389	0.00523317	0.00374972	0.166466	-0.000200216	0.00537543	0.970376
cg18739537	0.0225961	0.0261274	0.38956	-0.029195	0.0146982	0.0502223	-0.0270617	0.0210707	0.202516
cg18739577	0.00301498	0.00527724	0.569292	0.0027507	0.00296875	0.356784	-0.00238125	0.00425587	0.577277
cg18739602	-0.000426975	0.0132596	0.974387	0.00238395	0.00745927	0.750059	-0.0017776	0.0106933	0.868367
cg18739638	0.0245972	0.0148958	0.102371	-0.00849014	0.00837974	0.313853	-0.00369803	0.0120128	0.758957
cg18739675	0.00598154	0.00798547	0.455893	-0.00640149	0.00449229	0.15782	-0.00386014	0.00643994	0.550496
cg18739694	-0.0270462	0.0203422	0.187219	0.0164478	0.0114437	0.154308	0.0219333	0.0164051	0.184797
cg18739712	0.00393896	0.00368296	0.287868	-0.00197299	0.00207188	0.343661	-0.00200738	0.00297015	0.500971
cg18739737	-0.000567448	0.00650705	0.930714	-0.00628	0.00366059	0.0898838	0.00236126	0.00524766	0.653881
cg18739740	0.0163371	0.00776165	0.0382569	-0.00359104	0.00436638	0.413134	-0.00696997	0.00625944	0.268627
cg18739791	-0.00904531	0.0127754	0.480866	0.00360286	0.00718688	0.617449	0.0129299	0.0103028	0.212921
cg18739800	-0.0272968	0.0190254	0.155027	0.0241697	0.0107029	0.0264924	0.0325553	0.0153432	0.036765
cg18739808	0.000844565	0.0108834	0.938328	-0.00317132	0.00612255	0.605822	0.00721339	0.00877701	0.413462
cg18739821	0.00523067	0.0128196	0.684284	0.0138682	0.00721177	0.0578294	-0.00504264	0.0103385	0.626979
cg18739834	0.00628892	0.00945942	0.507959	-0.00161833	0.00532147	0.761785	-0.0108182	0.00762862	0.159815
cg18739865	-0.00923754	0.0106951	0.390173	0.00146591	0.00601659	0.808093	0.00757817	0.00862512	0.382086
cg18739932	-9.5517e-05	0.0055588	0.986331	0.000404548	0.00312715	0.897373	0.00105222	0.00448293	0.814993
cg18739944	0.00395986	0.00663082	0.551968	-0.00539886	0.00373022	0.151483	-0.00991854	0.00534747	0.0670908
cg18739950	0.0142523	0.0166841	0.395371	-0.00724636	0.00938579	0.442222	-0.00488165	0.013455	0.717646
cg18739977	0.0263867	0.0208473	0.209075	-0.00323392	0.0117278	0.783411	-0.0128135	0.0168125	0.448085
cg18740012	-0.0164969	0.0114695	0.154013	-0.00312731	0.00645226	0.629147	0.0170636	0.00924967	0.0685518
cg18740057	-0.00692836	0.00779659	0.376705	0.000235606	0.00438603	0.957286	0.0066432	0.00628762	0.29371
cg18740115	0.00635361	0.0128452	0.622137	-0.00389148	0.00722615	0.59162	0.00193741	0.0103591	0.852086
cg18740152	-0.000659864	0.00409343	0.872318	-0.000812809	0.00230279	0.724987	-0.000111288	0.00330118	0.973186
cg18740175	-0.0236411	0.0258219	0.362496	0.0118401	0.0145263	0.417305	0.0251555	0.0208242	0.230402
cg18740188	-0.0254486	0.01822	0.166128	0.00180064	0.0102498	0.860967	0.0317078	0.0146937	0.0337545
cg18740198	-0.0206403	0.0201683	0.30902	-0.00874169	0.0113458	0.443155	0.00678659	0.0162649	0.677545
cg18740216	0.020849	0.0202898	0.307071	-0.00721521	0.0114142	0.529	-0.00178423	0.0163628	0.913427
cg18740273	0.00913301	0.0167196	0.586327	-0.00158451	0.00940572	0.86662	-0.0104624	0.0134836	0.439942
cg18740292	-0.0157892	0.0153004	0.305026	0.00831572	0.00860736	0.336726	0.00874212	0.0123391	0.480581
cg18740359	-0.0083599	0.0193423	0.666684	0.0138403	0.0108811	0.206858	0.0144835	0.0155987	0.355774
cg18740383	0.0118965	0.0152504	0.437511	-0.00282173	0.00857921	0.743038	-0.000815103	0.0122988	0.947314
cg18740429	0.0209186	0.0207674	0.316659	0.00474799	0.0116829	0.685465	-0.00953068	0.016748	0.570814
cg18740509	-0.00107483	0.00585365	0.854751	1.89783e-05	0.00329302	0.995415	-0.00242485	0.00472072	0.608822
cg18740583	-0.0132347	0.0232113	0.570057	0.00757474	0.0130577	0.563383	0.0247065	0.0187189	0.190422
cg18740597	0.00209907	0.00855912	0.806859	0.00382268	0.004815	0.429459	-0.00212016	0.00690257	0.759476
cg18740612	-0.0257651	0.0191926	0.183025	0.0127597	0.010797	0.240587	0.0167052	0.015478	0.283513
cg18740665	-0.000380599	0.00686016	0.955887	0.00694121	0.00385924	0.0756322	-0.00138167	0.00553243	0.803391
cg18740698	-0.0436262	0.0322592	0.179846	0.0198689	0.0181477	0.276677	0.0421449	0.0260156	0.10894
cg18740711	0.00199112	0.00325427	0.542271	-0.00132088	0.00183072	0.472576	-8.94467e-05	0.00262443	0.972891
cg18740718	-0.00815942	0.00348591	0.0215902	-0.00325861	0.00196102	0.100259	0.00688797	0.00281124	0.0163306
cg18740773	0.00167228	0.012444	0.893416	0.000281189	0.00700046	0.968054	-0.00268786	0.0100355	0.789476
cg18740800	-0.0247732	0.0171873	0.153157	0.00733437	0.00966887	0.450217	0.0180738	0.0138609	0.195773
cg18740810	-0.00293033	0.0116228	0.801558	0.00208701	0.00653851	0.750368	0.00152569	0.00937332	0.871086
cg18740839	-0.0281659	0.0144215	0.0541031	0.00403322	0.00811291	0.620376	0.0239518	0.0116303	0.0425127
cg18740861	-3.75153e-06	0.00949273	0.999686	-0.00575323	0.00534021	0.284376	0.00488407	0.00765548	0.5252
cg18740872	-0.000520011	0.021896	0.981108	0.00548409	0.0123178	0.657294	0.000258971	0.0176582	0.988333
cg18740893	-0.00885234	0.00983967	0.370844	-0.00176785	0.00553538	0.750227	0.0072068	0.00793527	0.366341
cg18740899	-0.000976402	0.00893306	0.913221	0.00562776	0.00502536	0.265923	-0.00173631	0.00720413	0.810124
cg18740911	0.00884838	0.0125371	0.482258	-0.0173069	0.00705285	0.0161735	0.000542822	0.0101106	0.95731
cg18740968	-0.00764848	0.0133916	0.56941	0.00956305	0.00753353	0.207763	0.00364149	0.0107997	0.736809
cg18741026	0.00278377	0.0110243	0.801254	0.0105982	0.00620178	0.0911184	-0.00888446	0.0088906	0.320481
cg18741044	0.00428073	0.0248858	0.863834	-0.0147254	0.0139997	0.295855	-0.00598487	0.0200693	0.76627
cg18741156	-0.0035315	0.0145554	0.808881	0.0105969	0.00818827	0.199118	0.0056356	0.0117383	0.632388
cg18741166	0.0141531	0.00697004	0.0454256	-0.000758474	0.00392105	0.847079	-0.0097629	0.00562104	0.0860365
cg18741175	-0.00348567	0.0116859	0.766217	0.000424347	0.00657398	0.948684	0.00839061	0.00942416	0.375802
cg18741201	0.0116496	0.0193491	0.548727	0.00378297	0.010885	0.729045	0.00215639	0.0156042	0.890415
cg18741205	-0.00339076	0.0138349	0.806979	0.00212507	0.00778291	0.785482	-0.00279133	0.0111572	0.803051
cg18741211	0.012902	0.0107176	0.232002	-0.000502036	0.00602926	0.933835	-0.0140472	0.00864328	0.107819
cg18741222	0.00209983	0.00848505	0.805138	-0.0080175	0.00477333	0.096699	-0.00204663	0.00684284	0.7656
cg18741277	0.0108047	0.011477	0.349158	-0.0115922	0.00645647	0.0761389	-0.00981256	0.00925571	0.292073
cg18741321	-0.0182663	0.0109511	0.0989995	0.00184251	0.00616064	0.76561	0.010207	0.00883162	0.251027
cg18741372	0.00911769	0.0132869	0.494443	0.00244985	0.00747463	0.743903	-0.0137795	0.0107153	0.201948
cg18741404	0.0718005	0.0583548	0.221936	-0.00420863	0.0328279	0.898291	-0.0382704	0.0470606	0.418367
cg18741439	-0.00409233	0.00844325	0.629145	-0.00898973	0.00474982	0.0618083	0.00891239	0.00680912	0.194099
cg18741453	-0.00572568	0.00772202	0.46045	-0.00238693	0.00434408	0.584126	0.00903867	0.00622748	0.150345
cg18741495	-0.00694334	0.0119459	0.562622	-0.00618222	0.00672026	0.360208	0.010249	0.00963385	0.290408
cg18741549	-0.00413442	0.0277645	0.881977	-0.00379245	0.0156191	0.808739	-0.0101031	0.0223909	0.652982
cg18741586	-0.0147515	0.0137165	0.285213	0.00616275	0.00771631	0.42671	0.0191666	0.0110618	0.0867779
cg18741679	-0.000788852	0.00597716	0.895314	0.0067282	0.0033625	0.0485881	0.00256528	0.00482032	0.59599
cg18741699	0.0127735	0.0275024	0.643513	-0.00599625	0.0154717	0.699309	-0.0220127	0.0221796	0.323782
cg18741744	0.0118176	0.0303988	0.698432	-0.0139194	0.0171011	0.417948	-0.0202177	0.0245154	0.411853
cg18741749	0.0150379	0.0140942	0.289014	0.00501433	0.00792881	0.528811	-0.0143738	0.0113664	0.209474
cg18741768	0.0109	0.0112393	0.334891	0.000834098	0.00632275	0.895359	-0.00708558	0.00906401	0.436547
cg18741807	-0.0297204	0.00990476	0.0035353	0.0120042	0.005572	0.03404	0.0192087	0.00798777	0.0183539
cg18741810	0.00481489	0.0183287	0.793419	-0.00510111	0.0103109	0.622068	-0.0139623	0.0147813	0.347543
cg18741815	-0.00159156	0.0114026	0.889323	-0.00326389	0.00641463	0.612197	0.000455914	0.00919572	0.960574
cg18741833	0.00408547	0.016951	0.810123	-0.0124502	0.00953592	0.195206	0.00251436	0.0136703	0.854507
cg18741908	-0.0314818	0.0112725	0.00645412	0.010833	0.00634142	0.0912305	0.0283301	0.00909077	0.00249756
cg18741951	0.00184476	0.0228753	0.935915	-0.0167363	0.0128687	0.196929	0.00397297	0.0184479	0.830002
cg18741958	-0.0028174	0.0277663	0.919418	0.000168551	0.0156202	0.991416	0.00343228	0.0223924	0.878541
cg18741962	-0.0017014	0.00220975	0.443465	-0.000717176	0.00124311	0.565519	0.00213472	0.00178207	0.234292
cg18741999	-0.00263993	0.00987298	0.789817	-0.00545826	0.00555412	0.328524	0.00356018	0.00796214	0.655912
cg18742001	-0.0193405	0.0149294	0.198667	0.0126264	0.00839863	0.136446	0.0145488	0.0120399	0.23025
cg18742045	0.00254566	0.0111221	0.81951	0.00353797	0.00625683	0.573253	0.00624365	0.00896951	0.488267
cg18742097	-0.00570842	0.0075506	0.451726	6.57287e-05	0.00424765	0.98769	0.00126814	0.00608924	0.835525
cg18742120	0.00342162	0.00333445	0.307735	-0.00202084	0.00187582	0.284389	-0.0024237	0.00268909	0.369971
cg18742181	0.00433768	0.0109527	0.69307	0.0047472	0.00616154	0.443165	-0.0014953	0.00883291	0.865973
cg18742182	-0.0437488	0.0277657	0.118824	0.0379408	0.0156198	0.0172468	0.0355675	0.0223919	0.115907
cg18742189	-0.00603062	0.0101461	0.553838	-0.00069232	0.00570777	0.903744	0.00183134	0.0081824	0.823438
cg18742203	-0.000776941	0.00319518	0.808467	0.00237385	0.00179747	0.190161	0.00152941	0.00257678	0.554399
cg18742207	0.00622036	0.00411214	0.13407	-0.0028688	0.00231332	0.218343	-0.00413496	0.00331627	0.21587
cg18742346	-0.00210579	0.0048042	0.662264	0.00100669	0.00270264	0.71046	0.0043932	0.00387438	0.26002
cg18742433	-0.0432002	0.0228051	0.0615828	0.0339644	0.0128292	0.00966494	0.028897	0.0183914	0.119845
cg18742438	-0.00186409	0.00438794	0.67204	0.00108325	0.00246847	0.661896	0.00109189	0.00353869	0.758412
cg18742441	-0.0134375	0.0103341	0.197014	0.00973192	0.00581356	0.0978059	0.00275149	0.00833405	0.742099
cg18742457	0.00678176	0.00286675	0.0202732	-0.00111232	0.00161271	0.492249	-0.00614476	0.00231191	0.00939323
cg18742502	-9.16354e-06	0.0167009	0.999563	-0.00423956	0.00939521	0.652961	-0.00552644	0.0134686	0.682602
cg18742521	-0.0032243	0.00733525	0.661369	0.00243218	0.0041265	0.557153	-0.00198801	0.00591556	0.73765
cg18742528	-0.0165689	0.0169924	0.332289	0.0292123	0.00955919	0.00299751	0.00303778	0.0137036	0.825097
cg18742550	-0.0104051	0.00795916	0.194634	0.00288984	0.00447749	0.520397	0.011434	0.00641872	0.0784281
cg18742559	0.00188189	0.0105078	0.85829	0.00707388	0.00591125	0.234758	0.000459121	0.0084741	0.956919
cg18742678	0.0032007	0.0231583	0.890401	0.0123385	0.0130279	0.34628	0.00178911	0.0186762	0.923908
cg18742679	0.0160663	0.00795186	0.0464853	-0.00143449	0.00447338	0.749246	-0.0165079	0.00641283	0.0117798
cg18742737	0.00789626	0.0208401	0.705709	-0.00471318	0.0117238	0.688679	-0.0253694	0.0168067	0.134883
cg18742745	-0.0001754	0.00343972	0.959451	0.00173052	0.00193504	0.373684	-0.00124823	0.00277399	0.653874
cg18742782	-0.011615	0.0176575	0.512449	0.0248858	0.00993338	0.0141433	0.00932916	0.01424	0.514149
cg18742785	0.0120025	0.0246687	0.62783	0.00275709	0.0138776	0.842993	-0.0158517	0.0198943	0.427788
cg18742814	-0.0165699	0.0188816	0.382652	0.0141341	0.010622	0.186866	0.0109692	0.0152272	0.473276
cg18742823	-0.00204179	0.00778538	0.793756	-4.68737e-05	0.00437973	0.991486	-0.000903903	0.00627858	0.885868
cg18742826	-0.00823912	0.0278134	0.767778	0.0113181	0.0156466	0.471448	0.0108451	0.0224303	0.629984
cg18742855	0.00152695	0.0126695	0.904354	-0.0111915	0.00712732	0.120079	0.0074921	0.0102174	0.465413
cg18742871	0.0237872	0.0139846	0.0926072	-0.0103689	0.00786716	0.191046	-0.012421	0.011278	0.273853
cg18742893	-0.00206597	0.00315416	0.514236	0.0021845	0.0017744	0.221673	0.00454479	0.00254369	0.077553
cg18742986	-0.0218013	0.00956555	0.025164	-4.46359e-05	0.00538117	0.993401	0.0162898	0.00771421	0.0376513
cg18743004	-0.0193891	0.00935872	0.0413182	0.00201781	0.00526482	0.702482	0.0175653	0.00754741	0.0223255
cg18743034	-0.0133866	0.0191591	0.486643	-5.97601e-05	0.0107781	0.995589	0.00421363	0.015451	0.785738
cg18743068	-0.0110179	0.00879336	0.213649	0.00270457	0.00494677	0.585995	0.0115598	0.00709147	0.10678
cg18743140	-0.0026451	0.008164	0.746737	0.00471491	0.00459272	0.30752	0.00337147	0.00658392	0.609926
cg18743175	0.0134499	0.0220159	0.542884	-0.00770497	0.0123852	0.535534	-0.0263675	0.0177549	0.141221
cg18743213	0.0556637	0.0330386	0.0956942	-0.0151389	0.0185861	0.417618	-0.0223937	0.0266442	0.403002
cg18743247	0.00508949	0.0076842	0.509551	0.00158681	0.00432281	0.714473	-0.000261506	0.00619698	0.966439
cg18743287	-0.021758	0.0253255	0.392683	0.0246922	0.0142471	0.0866969	0.0211445	0.020424	0.303475
cg18743305	0.00541481	0.017158	0.753091	0.0100431	0.00965236	0.301066	-0.00733018	0.0138372	0.59767
cg18743463	0.0320536	0.021417	0.13819	-0.00415907	0.0120483	0.730797	-0.0250241	0.0172719	0.151062
cg18743464	-0.0145442	0.0124873	0.24739	0.00735361	0.00702482	0.298158	0.0103257	0.0100705	0.308111
cg18743485	0.00620045	0.0200524	0.757916	-0.0103917	0.0112806	0.359555	0.00591588	0.0161714	0.715405
cg18743492	0.024548	0.0156151	0.119649	-0.00513624	0.00878439	0.560297	-0.0180332	0.0125929	0.155807
cg18743575	0.00411449	0.0135759	0.762576	0.00587849	0.00763725	0.443604	-0.00681314	0.0109484	0.535414
cg18743576	-0.000395787	0.00669946	0.953029	-0.00356553	0.00376883	0.346802	0.00121876	0.00540283	0.82207
cg18743635	0.0040778	0.0115131	0.724076	0.00485752	0.00647681	0.455333	-0.0105294	0.00928486	0.259966
cg18743658	-0.0136167	0.0193127	0.482697	0.00694633	0.0108645	0.524309	0.00827194	0.0155749	0.596729
cg18743695	0.008084	0.017873	0.652204	-0.000649637	0.0100546	0.948636	0.00642647	0.0144138	0.656836
cg18743730	0.00711781	0.0108871	0.515015	-0.0130973	0.00612461	0.0353478	-0.011364	0.00877997	0.199064
cg18743754	0.0397935	0.0272123	0.147337	-0.0269737	0.0153085	0.0816635	-0.0414463	0.0219456	0.0623571
cg18743793	-0.00212967	0.0140472	0.879855	-0.0115846	0.00790238	0.146349	0.00307412	0.0113285	0.786771
cg18743928	-0.00146246	0.00260729	0.576332	0.00206186	0.00146675	0.163449	0.000337553	0.00210267	0.87284
cg18743959	0.00122856	0.00654892	0.85164	0.00373535	0.00368415	0.313509	0.000220938	0.00528143	0.96673
cg18744021	-0.00154484	0.00380813	0.686006	0.00227931	0.00214229	0.290361	0.00204732	0.00307109	0.506806
cg18744117	-0.0144638	0.0156484	0.357949	0.0129892	0.00880315	0.143769	0.0141776	0.0126198	0.264412
cg18744118	0.0044804	0.0116109	0.700552	0.00140832	0.00653183	0.82981	0.0011503	0.00936373	0.902519
cg18744145	-0.00950464	0.0133526	0.478526	0.00565468	0.00751161	0.453655	0.0035254	0.0107683	0.74418
cg18744234	0.0114269	0.0147	0.439119	-0.0131413	0.00826962	0.11575	-0.0145347	0.011855	0.223567
cg18744269	-0.000146554	0.0068581	0.983001	-0.00439863	0.00385808	0.257443	0.00758147	0.00553076	0.174052
cg18744273	-0.0118921	0.0358093	0.740634	-0.0150988	0.0201448	0.455618	-0.0121634	0.0288787	0.67468
cg18744360	-0.000872297	0.00792512	0.912615	0.00154296	0.00445834	0.730135	-0.00174181	0.00639127	0.785875
cg18744389	0.0323756	0.0258296	0.213485	-0.0211178	0.0145306	0.149814	-0.0259432	0.0208305	0.21639
cg18744436	-0.0294771	0.0174431	0.0947114	0.0120187	0.00981276	0.224031	0.0125196	0.0140671	0.375982
cg18744458	0.00189055	0.00420311	0.654001	-0.00398712	0.00236449	0.0954154	-0.000183202	0.00338963	0.957024
cg18744482	0.00752609	0.0137671	0.586036	0.00511426	0.00774479	0.510816	-0.0128739	0.0111026	0.249484
cg18744675	-0.00268844	0.021698	0.901685	-0.0113672	0.0122064	0.354359	0.00967061	0.0174985	0.581951
cg18744777	-0.00043304	0.00304691	0.887318	-0.00063678	0.00171406	0.711187	-0.00018156	0.0024572	0.941272
cg18744792	0.0157135	0.0117941	0.186317	0.000363153	0.00663487	0.956479	-0.0166929	0.00951144	0.0828572
cg18744802	0.000639855	0.00487903	0.895971	-0.000345008	0.00274474	0.900268	0.000388326	0.00393473	0.921615
cg18744822	-0.00719186	0.0221368	0.746068	0.0274793	0.0124532	0.0300384	-0.00956829	0.0178524	0.593382
cg18744827	-0.0127551	0.0114157	0.267003	0.000797118	0.00642199	0.901511	0.0141833	0.00920627	0.127127
cg18744828	0.00416114	0.0100721	0.680549	-0.00045757	0.00566616	0.935827	-0.000928521	0.00812274	0.909261
cg18744859	-0.00562612	0.010183	0.582056	-0.00524635	0.00572855	0.36235	0.0132174	0.00821219	0.111219
cg18744898	0.0129227	0.0173	0.457139	0.00365564	0.00973227	0.708135	0.00200282	0.0139517	0.886193
cg18744982	-0.0397896	0.03769	0.294093	0.0361227	0.0212028	0.0920951	0.0389876	0.0303953	0.203089
cg18745031	-0.0217062	0.0336017	0.520028	0.0142649	0.0189029	0.452551	0.00124158	0.0270983	0.963563
cg18745035	0.017585	0.0107632	0.105998	0.00251406	0.00605491	0.679034	-0.0199737	0.00868004	0.0238332
cg18745054	0.00295937	0.00596038	0.620819	-0.00597994	0.00335306	0.0780861	0.000496167	0.00480679	0.91803
cg18745113	-0.00700909	0.0146948	0.634602	0.00942185	0.00826668	0.257597	0.000197901	0.0118507	0.986716
cg18745131	-0.00376988	0.00460673	0.41545	0.00293431	0.00259155	0.260709	0.00786158	0.00371513	0.0372613
cg18745176	-0.000324075	0.00338955	0.924055	1.77463e-05	0.00190682	0.992596	0.00183406	0.00273353	0.504071
cg18745184	-0.000423291	0.00294339	0.88599	-0.00205518	0.00165582	0.217952	0.00299325	0.00237372	0.21076
cg18745217	-0.0116614	0.00890772	0.194015	0.00117162	0.00501111	0.815698	0.0124131	0.00718369	0.0876287
cg18745274	0.00335046	0.00875646	0.702951	0.00261661	0.00492602	0.596679	-0.00478139	0.00706172	0.50019
cg18745279	0.006727	0.00768593	0.383912	-0.00297599	0.00432378	0.493148	-0.00551829	0.00619837	0.375828
cg18745317	-0.0126548	0.00687001	0.0689574	0.00620534	0.00386478	0.112068	0.00679235	0.00554037	0.223594
cg18745406	0.00348151	0.0028875	0.231273	-0.00156208	0.00162439	0.338956	-0.00201523	0.00232865	0.389252
cg18745416	-0.00195995	0.0215439	0.927727	-0.0181991	0.0121197	0.136904	-0.00351038	0.0173743	0.840365
cg18745424	-0.0120932	0.0174443	0.490045	0.00427565	0.00981342	0.664163	0.013485	0.0140681	0.340503
cg18745465	-7.3111e-05	0.00342178	0.983003	-0.00032711	0.00192495	0.865468	0.00204632	0.00275952	0.460404
cg18745507	-0.00743246	0.00875614	0.398361	-0.0014653	0.00492584	0.766831	0.00951172	0.00706146	0.181563
cg18745519	-0.00369985	0.00829571	0.656735	0.0071362	0.00466682	0.129944	0.00408274	0.00669014	0.543316
cg18745566	0.000586971	0.0108967	0.957168	-0.00111154	0.00613002	0.856543	-0.0016827	0.00878772	0.848604
cg18745629	-0.00098865	0.00777794	0.899154	-0.00241801	0.00437554	0.581975	0.00198983	0.00627258	0.75185
cg18745642	0.00080864	0.0208356	0.969132	0.0106857	0.0117212	0.36453	-0.00529366	0.016803	0.753502
cg18745662	0.00847049	0.00792276	0.288036	-0.00307425	0.00445701	0.492227	-0.00625988	0.00638937	0.329998
cg18745690	0.00579776	0.0110016	0.599572	-0.00556056	0.00618904	0.371482	-0.010302	0.00887233	0.248836
cg18745725	-0.0401295	0.0232774	0.0883485	0.0234005	0.0130949	0.0775026	0.0262681	0.0187722	0.165359
cg18745752	-0.0197121	0.0194155	0.312855	-0.00367287	0.0109224	0.737495	-0.000721554	0.0156578	0.963352
cg18745782	0.00817218	0.0103514	0.43203	-0.00349882	0.00582325	0.549548	-0.00845041	0.00834795	0.31428
cg18745841	0.00503416	0.00760837	0.509979	-0.00515046	0.00428015	0.232186	0.00136651	0.00613583	0.824296
cg18745913	0.00261169	0.00303655	0.392161	-0.000815831	0.00170823	0.63417	-0.00231064	0.00244885	0.348067
cg18745917	0.00419737	0.00893225	0.639621	0.00269717	0.00502491	0.592835	-0.00266629	0.00720348	0.7122
cg18745931	-0.0012787	0.00652054	0.844998	0.00402857	0.00366818	0.275198	0.000834524	0.00525854	0.874283
cg18745933	0.00718376	0.00928421	0.441219	-0.00491462	0.00522291	0.349385	-0.00584985	0.00748732	0.436797
cg18745965	-0.0290072	0.0302904	0.340963	0.0207409	0.0170401	0.226904	0.0300746	0.024428	0.22166
cg18746040	0.000228668	0.0025007	0.927357	-0.000299518	0.00140679	0.831908	-0.000649204	0.00201671	0.748309
cg18746073	0.0596598	0.017587	0.00105424	-0.032773	0.0098937	0.00135931	-0.0514184	0.0141832	0.000490895
cg18746137	0.00123541	0.0103926	0.905656	0.00266486	0.00584644	0.64969	-0.00365182	0.00838119	0.664148
cg18746157	0.0369511	0.058781	0.531282	-0.0322661	0.0330677	0.331954	0.00410416	0.0474044	0.931211
cg18746224	-0.000484224	0.00539639	0.928712	-0.00199469	0.00303578	0.512919	0.00150628	0.00435196	0.730111
cg18746263	-0.00910425	0.0127398	0.476795	0.00600565	0.00716686	0.404396	0.00242197	0.0102741	0.814205
cg18746281	0.00517632	0.0099906	0.605721	-0.00649826	0.00562029	0.250832	0.00421086	0.00805699	0.602588
cg18746334	0.00940543	0.0128595	0.466548	-0.00530601	0.00723422	0.465296	-0.00194088	0.0103707	0.851988
cg18746336	-0.00122964	0.0040624	0.762867	-0.00103857	0.00228533	0.650662	0.00227882	0.00327615	0.488589
cg18746346	-0.0140814	0.0172062	0.415422	0.0113052	0.00967946	0.24609	0.0133269	0.013876	0.339566
cg18746357	0.0124241	0.0128128	0.334966	-0.00860891	0.00720795	0.235658	-0.0110809	0.010333	0.286583
cg18746364	0.00281529	0.00287351	0.329995	-0.001269	0.00161652	0.434622	-0.00203844	0.00231736	0.381535
cg18746376	-0.0176263	0.0233984	0.453344	-0.00190928	0.013163	0.885015	0.0251238	0.0188698	0.186609
cg18746443	0.0102711	0.0116304	0.379659	0.000627249	0.00654278	0.92385	-0.00567591	0.00937944	0.546695
cg18746451	-0.00251736	0.00430126	0.559922	0.00408557	0.00241971	0.0949889	-0.00444307	0.00346878	0.203722
cg18746504	0.00522181	0.0142746	0.715415	0.00239916	0.00803031	0.76585	-0.0166583	0.0115119	0.151559
cg18746650	-0.0142461	0.0126648	0.263815	0.000780491	0.00712467	0.913026	0.0226551	0.0102136	0.0292126
cg18746686	-0.00785364	0.00768709	0.309838	0.0019093	0.00432443	0.659961	0.00657803	0.00619931	0.291654
cg18746719	-0.00664914	0.0128972	0.607508	0.0029455	0.00725542	0.685783	0.00200269	0.010401	0.847773
cg18746725	0.00385404	0.00669004	0.566079	-0.0026029	0.00376353	0.491066	-0.00292948	0.00539523	0.588567
cg18746774	-0.0133799	0.00878279	0.131365	-0.00202139	0.00494083	0.683481	0.00608284	0.00708294	0.392866
cg18746826	-0.0113056	0.0123471	0.36244	0.00831168	0.00694594	0.23478	0.00819369	0.00995739	0.412882
cg18746831	0.00469841	0.00923229	0.612133	-0.000397317	0.0051937	0.939201	-0.00913063	0.00744545	0.223458
cg18746834	0.00418247	0.00981903	0.671217	-0.000939265	0.00552377	0.865382	-0.000814045	0.00791863	0.918363
cg18746937	-0.0151071	0.0142641	0.292558	-0.00370105	0.00802441	0.645816	0.0134116	0.0115034	0.246925
cg18746948	-0.0348354	0.0215056	0.108973	0.00789967	0.0120981	0.51554	0.00649203	0.0173433	0.709095
cg18746970	0.00172522	0.00360542	0.633518	0.000981481	0.00202826	0.629699	-0.000895639	0.00290762	0.758812
cg18746978	-0.00282853	0.00859004	0.742754	-0.00467017	0.00483239	0.33657	0.0021804	0.0069275	0.753726
cg18747039	-0.0133715	0.0201892	0.509563	-0.00502576	0.0113576	0.65925	0.00700392	0.0162817	0.66816
cg18747050	0.0244851	0.017764	0.171711	-8.89011e-05	0.00999327	0.992923	-0.0217572	0.0143259	0.132541
cg18747090	0.00640985	0.021972	0.771205	0.00169388	0.0123605	0.891323	-0.0191286	0.0177195	0.283408
cg18747104	-0.000938792	0.00667037	0.888408	0.00129976	0.00375247	0.729917	-0.00274905	0.00537937	0.610651
cg18747105	-0.00873831	0.0223463	0.696745	0.00612647	0.0125711	0.627267	0.00188166	0.0180213	0.917087
cg18747276	0.0199677	0.0109406	0.0714987	-0.00815309	0.00615473	0.188825	-0.021999	0.00882314	0.0145936
cg18747283	0.00924093	0.0107871	0.394038	-0.0102052	0.00606835	0.0962963	-0.00239121	0.00869932	0.78408
cg18747329	0.00102358	0.00444029	0.818242	0.00345345	0.00249792	0.170431	-0.00395392	0.00358091	0.272637
cg18747356	0.00307234	0.00336723	0.364126	-0.00504591	0.00189426	0.00924226	-0.000710727	0.00271553	0.794165
cg18747378	-0.0120925	0.0088911	0.177406	0.00702963	0.00500176	0.163537	0.010888	0.00717029	0.132601
cg18747379	0.00467223	0.0170895	0.785211	0.00627305	0.00961384	0.515838	0.00363131	0.013782	0.792816
cg18747394	-0.00749482	0.013726	0.586474	0.0103351	0.00772165	0.184319	0.00730944	0.0110694	0.510828
cg18747408	0.00386963	0.00998744	0.699392	0.00133516	0.00561851	0.812735	-0.00451806	0.00805445	0.576314
cg18747420	0.00215919	0.00323322	0.506062	-0.00140434	0.00181887	0.4422	-0.00170842	0.00260745	0.514103
cg18747451	0.00852335	0.00870875	0.3305	-0.00839719	0.00489918	0.0901733	-0.00660976	0.00702324	0.349306
cg18747468	0.000502171	0.0266959	0.985036	-0.00657466	0.015018	0.662652	-0.017204	0.0215291	0.426457
cg18747561	-0.00634151	0.0091006	0.487815	-0.000223666	0.00511962	0.965255	0.00349669	0.00733925	0.634986
cg18747571	0.00132786	0.0113994	0.907543	-0.00230736	0.00641284	0.719887	0.00842026	0.00919316	0.362296
cg18747742	0.00873708	0.0289572	0.763599	-0.0241838	0.0162901	0.141356	-3.56899e-05	0.0233527	0.998784
cg18747853	-1.06372e-05	0.00387298	0.997815	-0.000742517	0.00217878	0.734099	0.000344167	0.0031234	0.912518
cg18747855	-0.00445971	0.0107317	0.678776	-0.00596672	0.0060372	0.325799	0.00300214	0.00865466	0.729538
cg18748036	0.00788456	0.00920056	0.393874	0.00272847	0.00517585	0.59946	-0.000845952	0.00741986	0.909497
cg18748062	-0.00237197	0.0106937	0.824994	-0.000259081	0.00601581	0.965749	-0.0129472	0.008624	0.136984
cg18748064	-0.00920319	0.00870016	0.293135	0.0051017	0.00489434	0.300197	0.00154116	0.00701631	0.826667
cg18748085	0.0163732	0.0141927	0.251882	-0.0046156	0.0079842	0.56473	-0.00600757	0.0114458	0.601039
cg18748130	0.0209471	0.010662	0.0527219	-0.00263433	0.005998	0.66163	-0.0148852	0.00859846	0.0870537
cg18748146	-0.00198116	0.00906299	0.827487	-0.00032754	0.00509846	0.948928	-0.00117573	0.00730892	0.872584
cg18748201	-0.000370324	0.00714637	0.958794	-0.00530418	0.00402024	0.190589	0.00382992	0.00576324	0.508141
cg18748332	-0.00083223	0.00251617	0.741645	-0.000742399	0.00141549	0.601308	0.00277125	0.00202918	0.175636
cg18748354	-0.00323777	0.00516207	0.532195	0.00149796	0.00290397	0.607311	0.00074916	0.00416299	0.857615
cg18748374	-0.00347641	0.0140771	0.805539	-0.00583775	0.00791919	0.463052	0.00505549	0.0113526	0.657223
cg18748499	-0.0106084	0.00797955	0.187256	0.00563127	0.00448896	0.213109	0.0102963	0.00643517	0.113308
cg18748525	-0.0159912	0.0146933	0.279525	0.0106943	0.00826586	0.199241	0.00981884	0.0118496	0.409637
cg18748527	-0.01468	0.0105149	0.166318	0.0017413	0.00591526	0.769189	0.006534	0.00847985	0.443121
cg18748549	0.028285	0.0174252	0.108244	-0.00693867	0.00980267	0.480985	-0.0297344	0.0140527	0.0372764
cg18748575	0.0069274	0.0109226	0.527638	-0.00433151	0.00614462	0.482783	-0.00223449	0.00880865	0.800364
cg18748580	-0.0133974	0.0133963	0.320112	-0.00520865	0.00753621	0.491355	0.00614124	0.0108036	0.571231
cg18748617	0.0503864	0.0326695	0.126714	-0.0211854	0.0183785	0.252253	-0.0346067	0.0263466	0.192543
cg18748684	-0.00249793	0.02149	0.907739	0.0153322	0.0120894	0.208175	0.0026923	0.0173308	0.876915
cg18748888	0.012923	0.00712189	0.0731217	-0.00370334	0.00400647	0.357927	-0.00581468	0.0057435	0.314223
cg18748898	0.00324798	0.0131696	0.805792	-0.0114498	0.00740868	0.12595	0.00312129	0.0106207	0.769562
cg18748970	-0.00488754	0.0157275	0.756741	0.00562668	0.00884765	0.526516	0.0151852	0.0126836	0.234545
cg18748972	-0.0157565	0.0190124	0.409569	0.0164952	0.0106956	0.12673	0.0212533	0.0153327	0.169329
cg18748973	-0.0123398	0.00766378	0.111073	-0.00344058	0.00431132	0.427074	0.0137218	0.00618051	0.0290679
cg18748981	0.0193382	0.0115113	0.0966415	-0.00749523	0.00647577	0.25034	-0.0112278	0.00928336	0.229841
cg18749002	-0.00988877	0.0104031	0.344524	0.000159364	0.00585237	0.97834	0.0133789	0.00838969	0.114495
cg18749015	-0.0121839	0.00588622	0.041497	0.00638535	0.00331134	0.0571528	0.00933458	0.00474699	0.0525134
cg18749034	-0.0247177	0.0172275	0.155017	-0.0016744	0.00969144	0.863242	-0.000879687	0.0138932	0.949662
cg18749043	-0.00727569	0.00870599	0.405661	0.00728892	0.00489763	0.140384	-0.00120915	0.00702101	0.863675
cg18749055	0.00564354	0.00984045	0.567817	-0.00120842	0.00553582	0.827726	-0.00225279	0.0079359	0.777198
cg18749097	-0.00354694	0.0122873	0.773539	0.00459077	0.00691231	0.508396	-0.00067407	0.00990918	0.945926
cg18749153	0.00176384	0.00383582	0.64681	-0.00121926	0.00215787	0.573542	-0.00134348	0.00309343	0.665169
cg18749178	-0.0111334	0.0113461	0.329252	0.00599963	0.00638282	0.349899	0.0104391	0.00915012	0.257128
cg18749273	0.00150459	0.00315446	0.634607	0.000174544	0.00177457	0.921879	-0.00152659	0.00254394	0.550044
cg18749309	-0.000169125	0.00834161	0.983872	-0.0027691	0.00469264	0.556693	-0.000308407	0.00672715	0.963541
cg18749337	-0.00107762	0.00964972	0.911346	-0.00150723	0.00542853	0.781955	0.00667497	0.00778209	0.393451
cg18749349	0.0128612	0.0203025	0.52812	-0.00110934	0.0114213	0.922852	-0.00334178	0.0163731	0.838762
cg18749387	-0.00545657	0.0135635	0.688475	0.00446122	0.00763028	0.560316	-0.00256144	0.0109384	0.815417
cg18749404	0.00218352	0.00939193	0.816717	0.00754216	0.00528351	0.157102	-0.00239503	0.0075742	0.752619
cg18749411	-0.00223459	0.00893153	0.803043	0.00199125	0.0050245	0.69287	0.00379622	0.0072029	0.599538
cg18749469	-0.0056739	0.0183905	0.758439	0.0138888	0.0103457	0.18302	0.0168491	0.0148312	0.259125
cg18749545	-0.00322502	0.00933003	0.730452	0.000748717	0.00524868	0.886905	-0.00196824	0.00752427	0.794274
cg18749555	0.00328415	0.00368141	0.374863	-0.000722686	0.002071	0.727987	-0.00306598	0.0029689	0.304675
cg18749563	-0.0126734	0.0237914	0.59564	0.0137942	0.013384	0.305631	0.00626611	0.0191867	0.744784
cg18749617	-0.0386096	0.0394324	0.330293	0.0284573	0.022183	0.203033	0.0377977	0.0318005	0.237912
cg18749629	0.00996301	0.00876634	0.258938	0.00370362	0.00493157	0.454726	-0.0154482	0.00706968	0.0316303
cg18749651	0.0126254	0.00944309	0.18479	-0.00978624	0.00531228	0.0689343	-0.00582967	0.00761545	0.446091
cg18749753	0.0207764	0.029026	0.476085	-0.0199497	0.0163288	0.22518	-0.0295975	0.0234082	0.209541
cg18749799	-0.00737135	0.00973186	0.450878	-0.0041637	0.00547474	0.449043	0.00831216	0.00784833	0.292555
cg18749800	-0.0228244	0.0147614	0.125766	0.012492	0.00830416	0.136209	0.00782276	0.0119045	0.512874
cg18749836	0.00139667	0.010044	0.889735	0.00258241	0.00565031	0.648809	-0.000485766	0.00810003	0.95232
cg18749901	0.00221157	0.00978046	0.82165	0.0038979	0.00550208	0.48061	-0.0013824	0.00788753	0.861289
cg18749990	0.0029069	0.0105676	0.783924	-0.00418826	0.00594487	0.483037	0.00272863	0.0085223	0.749621
cg18750028	-0.00583622	0.00720139	0.419957	0.00047321	0.0040512	0.907288	0.00309471	0.00580762	0.595514
cg18750031	0.00671794	0.00889382	0.452127	-0.00531082	0.00500329	0.291485	-0.00969456	0.00717249	0.180079
cg18750049	-0.00152492	0.00272932	0.577824	0.00120681	0.0015354	0.434058	0.000117651	0.00220108	0.957497
cg18750087	-0.00507852	0.010581	0.632485	0.00899241	0.00595243	0.13457	-0.00294501	0.00853313	0.730852
cg18750141	0.00462054	0.0215921	0.831065	-0.0022566	0.0121468	0.853062	-0.0138237	0.0174131	0.429482
cg18750167	0.0068534	0.00591606	0.249929	-0.00237908	0.00332813	0.476667	-4.88436e-05	0.00477105	0.991856
cg18750210	-0.00321149	0.00591776	0.588766	0.00240615	0.00332908	0.471807	0.000391277	0.00477242	0.93485
cg18750249	0.00489174	0.00956047	0.610213	-0.0107404	0.00537832	0.0490265	0.00405382	0.00771011	0.60041
cg18750290	0.0231287	0.0344164	0.50339	-0.00956061	0.0193612	0.622719	-0.00417228	0.0277553	0.880865
cg18750306	-0.00478371	0.0076365	0.532714	0.00234476	0.00429597	0.58663	0.00159447	0.00615851	0.796335
cg18750319	0.0195	0.00789401	0.0155014	0.00631492	0.00444084	0.158682	-0.0162167	0.00636618	0.0126553
cg18750347	-0.000894309	0.0198392	0.964151	0.0026778	0.0111607	0.810961	0.00707962	0.0159995	0.659258
cg18750407	-0.000389102	0.00284731	0.891626	0.000270837	0.00160178	0.866131	-0.00115324	0.00229624	0.616804
cg18750433	-0.00449223	0.00416617	0.283966	0.00690811	0.00234371	0.00413443	-0.000158231	0.00335984	0.962548
cg18750528	0.010397	0.0215104	0.630091	-0.00138856	0.0121008	0.908914	-0.0208605	0.0173472	0.232498
cg18750575	0.0136189	0.0166722	0.416289	-0.0148274	0.00937908	0.117614	-0.0192785	0.0134454	0.155288
cg18750580	-0.0171857	0.01795	0.341071	-0.00817206	0.0100979	0.420612	0.010843	0.0144759	0.455904
cg18750620	-0.00390461	0.00775393	0.615869	0.000458444	0.00436203	0.916545	0.00203875	0.00625321	0.745202
cg18750643	-0.00382894	0.00764359	0.617712	-0.000327032	0.00429996	0.939554	0.0036049	0.00616423	0.560226
cg18750645	-0.00838967	0.0108295	0.440663	0.00311862	0.00609221	0.610047	0.00729166	0.00873352	0.406112
cg18750738	-0.0036749	0.00954403	0.701164	0.00260209	0.00536907	0.629175	0.0077508	0.00769685	0.316788
cg18750756	0.0146825	0.0114281	0.202365	-0.00587008	0.00642899	0.363792	-0.0090813	0.00921631	0.327249
cg18750782	-0.0199998	0.0132018	0.133498	0.0255293	0.00742675	0.00091125	0.00759697	0.0106467	0.477457
cg18750819	-0.01056	0.0191865	0.583498	0.00823468	0.0107935	0.447618	0.0183958	0.0154731	0.237793
cg18750833	-0.000566598	0.0132993	0.966117	0.00843516	0.00748161	0.262724	-0.0110677	0.0107253	0.305033
cg18750837	-0.00718206	0.0113731	0.529411	0.00945635	0.00639803	0.143101	-0.00752944	0.00917192	0.413987
cg18750847	0.0195082	0.0109967	0.0796423	-0.009066	0.00618627	0.146473	-0.00657377	0.00886836	0.460578
cg18750937	-0.00342247	0.00359516	0.343814	0.00317782	0.00202248	0.119841	0.000286735	0.00289934	0.921453
cg18750960	-0.00790096	0.00919928	0.392829	0.00648304	0.00517513	0.21374	0.00535503	0.00741883	0.472389
cg18751037	0.0298149	0.0167359	0.0784041	-0.0195321	0.00941494	0.0410496	-0.0222307	0.0134968	0.103228
cg18751047	-0.00880655	0.0209086	0.674677	0.00850671	0.0117623	0.471531	-0.00212109	0.0168619	0.900193
cg18751133	-0.0304012	0.0223413	0.177186	-0.00393389	0.0125683	0.755047	0.0132121	0.0180173	0.465394
cg18751141	0.00129345	0.010838	0.905285	0.00619864	0.00609701	0.312196	0.00537036	0.0087404	0.540573
cg18751168	-0.0118216	0.0251986	0.640172	0.0213278	0.0141757	0.136151	-7.37048e-05	0.0203216	0.997115
cg18751203	-0.0186683	0.0293425	0.526342	0.00596702	0.0165068	0.718632	0.00992531	0.0236635	0.675955
cg18751223	-0.000403986	0.00510563	0.937119	-0.00125001	0.00287221	0.664515	-0.00109443	0.00411748	0.791036
cg18751231	-0.0225193	0.029563	0.448323	0.0231694	0.0166309	0.167205	0.0120056	0.0238413	0.615871
cg18751302	0.0148652	0.014504	0.308318	-0.0104524	0.00815935	0.203666	0.00251634	0.0116969	0.830181
cg18751306	0.00509886	0.00262614	0.0555007	-0.00262634	0.00147736	0.0790244	-0.00259207	0.00211787	0.22437
cg18751486	0.00182816	0.00327271	0.577897	-0.000939695	0.00184109	0.611093	-0.00248464	0.0026393	0.349166
cg18751573	-0.0131369	0.0088803	0.142748	-0.00276356	0.00499568	0.581585	0.0137876	0.00716159	0.0575463
cg18751588	0.000186661	0.016384	0.990937	0.0106498	0.00921695	0.251142	-0.0089699	0.013213	0.499065
cg18751637	-0.0131308	0.029873	0.661376	0.0258501	0.0168053	0.127711	0.011814	0.0240913	0.625126
cg18751674	0.000983739	0.0238893	0.96725	0.00390185	0.0134391	0.772267	-0.0166654	0.0192657	0.389458
cg18751682	-0.00505525	0.00751097	0.502742	-0.00137039	0.00422536	0.746489	0.00568826	0.00605728	0.350351
cg18751688	-0.00197393	0.0102861	0.848276	-0.00233215	0.00578651	0.687936	0.00300459	0.00829528	0.718098
cg18751702	0.000382964	0.0046606	0.934704	-0.000786931	0.00262186	0.764801	-0.00302002	0.00375857	0.423927
cg18751780	-0.00419644	0.0105022	0.69047	-0.00233347	0.0059081	0.693862	0.00302537	0.00846959	0.721825
cg18751919	-0.0214436	0.0107736	0.0497617	0.00855743	0.00606077	0.161619	0.0132704	0.00868844	0.130382
cg18751958	0.0101484	0.00799395	0.207726	-0.00350558	0.00449706	0.437835	-0.0059854	0.00644678	0.355813
cg18751974	0.00868736	0.00737616	0.242178	0.00224208	0.00414952	0.590387	-0.0136044	0.00594856	0.0246801
cg18752013	-0.00889502	0.0089123	0.321083	0.0035659	0.00501369	0.478887	-0.000856944	0.00718739	0.905375
cg18752041	0.00909273	0.0132461	0.494301	-0.00918404	0.00745171	0.22117	0.00478324	0.0106824	0.65546
cg18752105	-0.00401108	0.0114012	0.72585	-0.00184258	0.00641385	0.774596	0.00461099	0.00919461	0.617323
cg18752161	-0.0188846	0.0281054	0.503456	-0.00814618	0.0158109	0.607733	0.0218061	0.0226658	0.338743
cg18752222	0.00232989	0.00256451	0.366177	-5.8158e-05	0.00144269	0.967939	-0.00132667	0.00206817	0.522944
cg18752327	-0.0128552	0.0148258	0.38834	-0.00299188	0.00834039	0.720692	0.0126252	0.0119564	0.293991
cg18752363	0.00702301	0.0112143	0.532827	-0.00283405	0.00630871	0.654411	-0.00991116	0.00904388	0.276219
cg18752374	-0.00590452	0.0097087	0.544698	0.00207859	0.0054617	0.704468	0.00753928	0.00782965	0.338322
cg18752406	0.00214581	0.0201768	0.915555	0.00298082	0.0113506	0.793484	-0.00478666	0.0162717	0.769345
cg18752412	0.0158181	0.014211	0.26881	0.00438059	0.00799454	0.585164	-0.00667526	0.0114606	0.561804
cg18752527	0.000995952	0.00939062	0.915786	-0.00543375	0.00528277	0.306595	0.00208648	0.00757314	0.783593
cg18752561	0.00378064	0.0090444	0.676995	-0.00208765	0.005088	0.682612	-0.00269125	0.00729393	0.713067
cg18752643	-0.00996114	0.0132472	0.454161	0.00806845	0.0074523	0.282013	0.00512867	0.0106833	0.632414
cg18752716	-0.00115041	0.00864416	0.894441	0.000763596	0.00486284	0.875596	0.00469609	0.00697115	0.502364
cg18752774	0.00578961	0.0139163	0.678437	-0.00275909	0.00782875	0.725387	-0.00701539	0.0112229	0.533584
cg18752801	0.00495284	0.00852802	0.562931	-0.0067133	0.00479751	0.165352	-0.00241995	0.00687749	0.72581
cg18752854	0.0268717	0.0114848	0.0216402	-0.0242231	0.00646086	0.000322823	-0.0161818	0.009262	0.084229
cg18752880	0.00116929	0.0104402	0.911088	-0.0061425	0.00587322	0.298595	-0.0046355	0.00841958	0.583378
cg18752882	-0.0189885	0.0154251	0.221713	0.00769834	0.00867752	0.377497	0.011164	0.0124397	0.372014
cg18752890	-0.00154338	0.0159899	0.923333	-0.0130519	0.00899526	0.150468	-0.0006301	0.0128952	0.961143
cg18752987	-0.00563306	0.00283278	0.0499712	0.00229344	0.00159361	0.15378	0.00277666	0.00228452	0.22757
cg18752991	0.000155464	0.0111691	0.988927	0.00889036	0.00628325	0.160742	-0.0114425	0.00900738	0.207427
cg18753020	-0.000970364	0.00658178	0.88314	-0.00232448	0.00370263	0.531823	-0.00889074	0.00530792	0.0976109
cg18753030	0.0198108	0.0132355	0.13815	-0.0175553	0.00744572	0.0206813	-0.00640474	0.0106738	0.550076
cg18753072	-0.00423337	0.0161263	0.793561	-0.00371928	0.00907199	0.682857	-0.00142608	0.0130052	0.912942
cg18753086	0.00323616	0.00666417	0.628496	-0.0048736	0.00374898	0.197122	-0.00104425	0.00537437	0.846403
cg18753162	0.019216	0.00786517	0.0166283	-0.00488846	0.00442461	0.272349	-0.0155533	0.00634292	0.0162499
cg18753294	-0.00840173	0.0149883	0.576577	-0.000131104	0.00843179	0.987631	0.00213829	0.0120874	0.860006
cg18753296	0.0113657	0.0123523	0.360107	-0.00734866	0.00694887	0.293264	-0.00104926	0.00996158	0.916362
cg18753326	0.0343365	0.0177007	0.0557153	-0.00639518	0.00995767	0.522448	-0.0276074	0.0142749	0.0564419
cg18753364	-0.0121959	0.012064	0.314918	-0.000671952	0.00678668	0.921363	0.00513023	0.00972908	0.599353
cg18753424	-0.010109	0.0145018	0.487648	0.0111905	0.00815808	0.173764	-0.00990079	0.011695	0.399607
cg18753440	-0.0073389	0.0166367	0.66024	-0.00218969	0.00935908	0.815575	0.000802862	0.0134168	0.952423
cg18753474	0.0151577	0.00728884	0.0405772	0.000506872	0.00410039	0.901912	-0.0101776	0.00587814	0.0870039
cg18753480	-0.00493724	0.0030716	0.111678	0.00010474	0.00172795	0.951808	0.00396388	0.00247711	0.113265
cg18753509	-0.0118312	0.0105344	0.264556	0.00506802	0.00592623	0.394853	0.00951205	0.00849557	0.266018
cg18753516	0.0270414	0.0128418	0.0381778	-0.00894515	0.00722425	0.219047	-0.0206146	0.0103564	0.049746
cg18753517	0.0123935	0.00749536	0.10192	-0.00641096	0.00421658	0.132117	-0.00740804	0.00604469	0.223755
cg18753541	-0.00750888	0.0232957	0.747995	0.0109699	0.0131052	0.404902	0.00986818	0.018787	0.600765
cg18753572	-0.018769	0.0178138	0.295042	0.0100191	0.0100213	0.320257	0.014472	0.0143661	0.316615
cg18753596	-0.0240305	0.0226439	0.291591	0.0199716	0.0127385	0.120641	0.0265594	0.0182614	0.149518
cg18753619	-0.0165119	0.0164673	0.318847	0.0167878	0.0092638	0.0734869	0.0157847	0.0132802	0.23791
cg18753625	-0.00168171	0.00262781	0.523915	0.00119421	0.0014783	0.421443	0.00288573	0.00211922	0.176893
cg18753626	0.00850333	0.011086	0.445185	-0.00951148	0.00623649	0.130938	-0.00261103	0.00894035	0.77096
cg18753646	-0.0125584	0.0182177	0.49248	-0.0137036	0.0102485	0.184746	0.00368163	0.0146918	0.802735
cg18753656	-0.00789276	0.0141168	0.577561	-0.0132308	0.00794152	0.0993884	0.0102268	0.0113846	0.371562
cg18753664	0.00396399	0.00803856	0.623198	0.000515987	0.00452215	0.909426	-0.00308646	0.00648276	0.635223
cg18753680	-4.34921e-05	0.0138848	0.997508	0.000370485	0.00781098	0.962281	-0.0101875	0.0111975	0.3655
cg18753695	0.0085088	0.00516969	0.103477	-0.0052978	0.00290825	0.0720266	-0.00440669	0.00416913	0.293516
cg18753781	0.0154221	0.0247028	0.534098	-0.0177829	0.0138968	0.204153	-0.0185456	0.0199218	0.35453
cg18753811	-0.000611456	0.0070492	0.931081	-3.54424e-05	0.00396558	0.99289	0.000703385	0.00568488	0.901822
cg18753841	0.0157121	0.0255163	0.539694	-0.0133562	0.0143544	0.354767	-0.0245908	0.0205778	0.235404
cg18753864	-0.0157071	0.0182687	0.392328	0.0125178	0.0102772	0.226589	-0.00678298	0.0147329	0.646408
cg18753928	0.00748895	0.0176288	0.672046	-0.00654668	0.00991722	0.510954	0.000941428	0.0142169	0.947359
cg18753958	-0.00670275	0.0164542	0.68477	-0.0113421	0.00925645	0.223839	0.00130316	0.0132696	0.922
cg18753962	0.00302425	0.0105019	0.77407	-0.00879907	0.00590793	0.140092	-0.00161121	0.00846934	0.849575
cg18753994	-0.0139424	0.0128239	0.280012	0.0112907	0.00721417	0.121282	0.00801302	0.0103419	0.440601
cg18754037	0.0196786	0.01575	0.214937	0.000261804	0.00886031	0.976497	-0.0197216	0.0127017	0.124218
cg18754118	-0.00878932	0.0153094	0.567407	0.0106364	0.00861241	0.220229	0.0117858	0.0123464	0.342487
cg18754187	-0.002525	0.0126124	0.841802	0.0104366	0.0070952	0.145001	0.00548228	0.0101714	0.591301
cg18754335	-0.00578131	0.00669792	0.390484	-0.00289629	0.00376797	0.444225	0.00508527	0.00540159	0.349147
cg18754342	0.000659197	0.00899376	0.941744	-0.00148278	0.00505951	0.770184	-0.0011281	0.00725308	0.876769
cg18754388	-0.0116108	0.0145431	0.426879	0.007837	0.00818132	0.340823	5.93659e-05	0.0117284	0.995973
cg18754389	0.00643992	0.00311619	0.0418154	-0.00226204	0.00175304	0.200428	-0.00500192	0.00251308	0.0497653
cg18754417	0.00342475	0.0247602	0.890317	-0.010482	0.013929	0.453811	0.0114942	0.019968	0.566385
cg18754517	0.00135163	0.0112126	0.904335	-0.00371332	0.00630773	0.557628	0.00624885	0.00904247	0.491414
cg18754555	-0.00360542	0.00438171	0.412905	0.00312496	0.00246497	0.20835	0.00165154	0.00353366	0.641428
cg18754629	0.0036907	0.0196379	0.851374	-0.0143146	0.0110475	0.198574	-0.00583982	0.0158372	0.713237
cg18754669	0.0308091	0.0284006	0.281074	-0.0212413	0.015977	0.187241	-0.0108144	0.0229038	0.63802
cg18754673	-0.00580648	0.00878484	0.510422	0.00193824	0.00494198	0.695892	0.00166338	0.0070846	0.814938
cg18754695	-0.00457505	0.00979589	0.641668	-0.00535649	0.00551075	0.333805	-0.000229002	0.00789997	0.976942
cg18754747	-0.00843281	0.00618847	0.176587	-0.00369675	0.00348137	0.291304	0.00880234	0.00499073	0.0813697
cg18754754	-0.0124659	0.00729258	0.0910254	-0.000395402	0.0041025	0.923445	0.0107297	0.00588116	0.0716016
cg18754842	0.0107879	0.0131788	0.415315	0.00156545	0.00741384	0.833273	-0.0083517	0.0106281	0.434164
cg18754857	-0.0141863	0.0101262	0.164871	-0.000604305	0.00569659	0.915767	0.017833	0.00816637	0.0317392
cg18754954	-0.0042149	0.00337173	0.214704	0.00210347	0.00189679	0.270575	0.000932386	0.00271916	0.732524
cg18754985	-0.0348637	0.0271872	0.203204	0.0277801	0.0152944	0.0728405	0.0203819	0.0219253	0.355208
cg18755078	-0.000992016	0.00287816	0.731194	-0.0012596	0.00161913	0.438759	0.00282603	0.00232112	0.226771
cg18755082	-0.00468892	0.0235423	0.842605	-0.00208556	0.0132439	0.875246	-0.0127226	0.0189859	0.504604
cg18755094	0.00478144	0.0115687	0.680423	-0.00303043	0.00650809	0.642664	-0.000122649	0.0093297	0.989542
cg18755114	0.00146969	0.00351892	0.677254	-0.00213424	0.00197959	0.28403	-0.00209038	0.00283786	0.46339
cg18755191	-0.000156842	0.0037542	0.966774	-0.000660388	0.00211195	0.755281	0.00104481	0.0030276	0.730875
cg18755204	0.00196573	0.00394857	0.619888	-0.00268296	0.0022213	0.230462	-0.00215968	0.00318436	0.499478
cg18755226	0.0251189	0.0216524	0.249257	-0.0174957	0.0121807	0.154575	-0.0254368	0.0174617	0.148878
cg18755230	-0.00579569	0.0116202	0.619237	0.0120396	0.00653705	0.0689989	-0.00027889	0.00937122	0.976328
cg18755255	-0.0181181	0.0228039	0.429107	0.0126622	0.0128285	0.326427	0.0169716	0.0183903	0.358696
cg18755296	-0.00247484	0.00461074	0.592838	0.00487149	0.00259381	0.0637931	0.000179329	0.00371836	0.961648
cg18755350	0.0351089	0.0449061	0.436488	-0.0352975	0.0252623	0.165978	-0.00192514	0.0362149	0.95773
cg18755404	0.00305106	0.0103171	0.76816	0.000227701	0.00580399	0.968798	0.00455159	0.00832033	0.585782
cg18755413	-0.035728	0.0218365	0.105504	0.0170805	0.0122843	0.168027	0.0237727	0.0176102	0.180619
cg18755520	0.0120032	0.00695482	0.0880025	-0.00608294	0.00391249	0.123722	-0.0107139	0.00560877	0.0594797
cg18755531	0.0196176	0.0301123	0.516494	-0.00300017	0.0169399	0.859846	-0.0404975	0.0242843	0.0990674
cg18755543	-0.0125685	0.00811053	0.12494	-0.003743	0.00456264	0.414306	0.0154578	0.0065408	0.020395
cg18755544	0.00106368	0.0183683	0.953957	-0.0053809	0.0103332	0.603904	0.00824499	0.0148133	0.579267
cg18755547	0.00374513	0.00746684	0.617268	0.000383136	0.00420053	0.927539	0.0011547	0.00602169	0.84839
cg18755595	-0.00524638	0.00527597	0.322855	0.00268701	0.00296804	0.367859	0.0027913	0.00425485	0.513578
cg18755616	-0.0104012	0.0154623	0.502975	0.000576919	0.00869845	0.947275	0.00155004	0.0124697	0.901368
cg18755643	0.000649923	0.0117318	0.955951	-0.0144768	0.0065998	0.0309997	0.00315285	0.00946117	0.739773
cg18755653	0.00991175	0.00364716	0.0079664	-0.00144552	0.00205174	0.483028	-0.00468051	0.00294128	0.115251
cg18755698	-0.00178332	0.0110398	0.872055	0.0047894	0.00621052	0.442741	0.00208912	0.00890312	0.815045
cg18755728	0.00569432	0.00266917	0.0357768	-0.00207173	0.00150156	0.171292	-0.00416037	0.00215257	0.0565971
cg18755783	-0.00599449	0.00245714	0.0167814	0.00184419	0.00138228	0.185714	0.00591843	0.00198158	0.00368375
cg18755798	0.0588736	0.0315317	0.0653311	-0.0409519	0.0177384	0.0233899	-0.0400542	0.025429	0.118939
cg18755829	0.0154313	0.00764757	0.0467665	-0.01307	0.0043022	0.00316327	-0.00967794	0.00616744	0.120317
cg18755830	0.00301064	0.0162731	0.853664	0.00653989	0.00915455	0.476946	-0.0183895	0.0131236	0.164778
cg18755846	-0.00357888	0.00499421	0.475581	0.00315945	0.00280953	0.263947	0.00129873	0.00402762	0.7479
cg18755855	-0.000394894	0.00386856	0.918935	-0.00120462	0.00217629	0.581359	0.00032472	0.00311983	0.917349
cg18755903	0.000743688	0.00312876	0.81269	-3.37861e-05	0.00176011	0.98473	0.00200324	0.00252321	0.429451
cg18755942	-0.0168715	0.00922107	0.0708058	0.0127085	0.00518739	0.0163422	0.0144608	0.0074364	0.0551298
cg18755950	0.00437191	0.00587142	0.458562	5.11306e-06	0.00330301	0.998769	-0.00207195	0.00473505	0.662803
cg18755977	-0.00153685	0.0143969	0.91524	0.00138567	0.00809907	0.86456	-0.000273954	0.0116105	0.981231
cg18755984	-0.0117834	0.00835961	0.162316	0.00381573	0.00470276	0.419413	0.0126654	0.00674167	0.0637162
cg18756043	-0.00204892	0.0164	0.900871	0.00415445	0.00922595	0.65364	-0.000737972	0.0132259	0.955634
cg18756122	-0.00458362	0.00975105	0.639513	0.011738	0.00548553	0.0352361	0.0150525	0.00786381	0.0589656
cg18756179	0.00324234	0.00370748	0.384288	-0.00147327	0.00208567	0.481886	-0.00345051	0.00298992	0.251716
cg18756184	-0.00717667	0.00696807	0.305962	0.00625367	0.00391994	0.114346	0.0113452	0.00561945	0.0466473
cg18756277	-0.0390286	0.0277499	0.163238	0.0212987	0.0156109	0.17606	0.0265565	0.0223791	0.238666
cg18756296	0.0103878	0.0109506	0.345509	-0.00587949	0.00616033	0.342582	0.000389595	0.00883117	0.964915
cg18756330	-0.00286233	0.00884465	0.747019	0.00860556	0.00497563	0.0873423	0.000495966	0.00713284	0.944729
cg18756426	-0.000718866	0.00601724	0.905187	0.00166366	0.00338505	0.624359	-0.00169842	0.00485265	0.727206
cg18756476	-0.0156044	0.0192527	0.419912	0.0159453	0.0108307	0.144652	0.0170352	0.0155265	0.275664
cg18756498	0.00362115	0.0034997	0.303741	0.00108141	0.00196878	0.584255	-0.00253345	0.00282236	0.371915
cg18756542	0.00921386	0.0102914	0.373156	-0.00804792	0.0057895	0.168132	-0.0107929	0.00829957	0.196972
cg18756545	-0.006809	0.00591139	0.252615	-0.00279296	0.0033255	0.403342	0.00691428	0.00476729	0.150638
cg18756557	-0.0192341	0.0144587	0.186985	0.00778614	0.00813385	0.341155	0.00947957	0.0116603	0.418503
cg18756579	0.00856305	0.0115424	0.460206	-0.00808521	0.00649327	0.216491	-0.0103336	0.00930845	0.270072
cg18756580	-0.00533964	0.0130826	0.684191	0.00107738	0.00735972	0.883961	0.00402905	0.0105506	0.703503
cg18756657	-0.0117644	0.0234659	0.617427	-0.0162069	0.0132009	0.222946	-0.00782077	0.0189242	0.680451
cg18756674	-0.00229698	0.00646858	0.723396	-0.000753126	0.00363895	0.836534	0.00354146	0.00521664	0.499059
cg18756695	0.00481889	0.0148449	0.74627	0.00289237	0.00835113	0.72994	-0.00438281	0.0119718	0.715204
cg18756743	0.000102513	0.00940723	0.991331	-0.00281034	0.00529211	0.596774	0.0024718	0.00758653	0.745366
cg18756748	0.00354958	0.00778283	0.649497	-0.00180523	0.00437829	0.681148	-0.00314914	0.00627652	0.617152
cg18756771	0.00781956	0.0450049	0.862476	-0.0280254	0.0253178	0.271442	-0.0225659	0.0362945	0.535773
cg18756775	0.01163	0.0221638	0.601138	-0.0125568	0.0124684	0.31675	0.00210767	0.0178742	0.906412
cg18756863	0.0206941	0.0189767	0.278573	-0.00563961	0.0106755	0.598684	-0.00515486	0.0153039	0.737073
cg18756868	0.00260636	0.00242727	0.28596	0.00125035	0.00136548	0.362423	-0.00214709	0.00195749	0.275802
cg18756931	0.00288732	0.0647807	0.964554	0.00631535	0.0364429	0.862832	-0.0700506	0.0522429	0.183537
cg18756953	-0.0419701	0.0191305	0.0309734	0.00945688	0.010762	0.382027	0.029462	0.015428	0.0595519
cg18756954	0.000590904	0.0023905	0.805358	0.000162211	0.00134479	0.904276	-0.00119109	0.00192783	0.538332
cg18757016	-0.0170398	0.0137718	0.219382	0.00994603	0.00774741	0.202705	0.0279519	0.0111063	0.0137223
cg18757046	-0.0232714	0.00848231	0.00741279	0.0101359	0.00477179	0.0365638	0.0128848	0.00684062	0.063042
cg18757066	0.00458831	0.00283011	0.108668	-0.000620681	0.0015921	0.697622	-0.00256987	0.00228236	0.263347
cg18757068	-0.00449868	0.00624809	0.473495	-0.00358428	0.00351491	0.310748	0.00310764	0.00503882	0.539054
cg18757077	-0.00113765	0.00950461	0.905008	-0.00513725	0.00534689	0.339383	0.00267191	0.00766507	0.728264
cg18757085	-0.00543652	0.0182247	0.766198	-0.00297721	0.0102525	0.772225	-0.00192631	0.0146975	0.896034
cg18757087	0.00713775	0.00413858	0.0882183	-0.000810289	0.00232819	0.728675	-0.00300527	0.00333759	0.370434
cg18757146	0.00333658	0.0257436	0.897183	-0.0156036	0.0144823	0.284337	0.00195589	0.0207611	0.925165
cg18757155	-0.0262194	0.0119871	0.0314671	-0.00157631	0.00674346	0.815738	0.0222114	0.00966712	0.0240399
cg18757169	0.00254817	0.00649907	0.695979	0.00496003	0.0036561	0.178486	-0.00316187	0.00524122	0.547936
cg18757172	-0.0179843	0.0178825	0.317418	-0.00372293	0.0100599	0.712247	0.0142619	0.0144215	0.3255
cg18757227	0.0983735	0.0413154	0.0194983	-0.0260878	0.0232423	0.264842	-0.0487535	0.0333191	0.147093
cg18757228	0.0233603	0.0137366	0.0926771	0.00596998	0.00772764	0.441932	-0.0223337	0.011078	0.0469532
cg18757267	0.0179625	0.0320764	0.576959	0.00718629	0.0180448	0.691447	-0.0135952	0.0258683	0.600565
cg18757395	-0.00230716	0.00387543	0.553205	-0.00446914	0.00218015	0.0434543	-0.000545766	0.00312537	0.86179
cg18757428	0.00657477	0.0252823	0.795451	-0.0209457	0.0142228	0.144529	-0.0131314	0.0203891	0.521283
cg18757433	0.01061	0.00775873	0.175075	-0.00277908	0.00436474	0.526023	-0.00950306	0.00625709	0.132532
cg18757453	0.0151846	0.0210176	0.471989	-0.000561813	0.0118236	0.962213	-0.0310791	0.0169498	0.0702143
cg18757468	-0.00136814	0.0252391	0.956897	-0.0106743	0.0141985	0.454251	-0.00694229	0.0203543	0.73389
cg18757541	-0.00568131	0.00896101	0.527781	0.00168785	0.00504109	0.738586	0.00287689	0.00722668	0.69156
cg18757565	-0.0121353	0.0144488	0.403328	0.00526131	0.00812826	0.519191	-0.0085757	0.0116523	0.463778
cg18757585	0.00626146	0.0109089	0.5675	0.000114619	0.0061369	0.985143	-0.00796377	0.00879757	0.367906
cg18757619	0.01975	0.00934866	0.0375684	-0.00238859	0.00525916	0.650859	-0.0228842	0.0075393	0.00318839
cg18757695	0.00047192	0.00486855	0.923008	-0.000152818	0.00273884	0.955635	0.00308342	0.00392628	0.434444
cg18757710	0.0173963	0.0147968	0.243006	-0.0137823	0.00832405	0.101465	-0.0106216	0.011933	0.375925
cg18757807	-0.00403229	0.0179718	0.82301	0.0299409	0.0101102	0.00396868	0.00612275	0.0144935	0.673765
cg18757815	0.00128528	0.00799703	0.872695	0.000962506	0.0044988	0.8311	-0.00409787	0.00644927	0.526874
cg18757817	-0.0601042	0.052184	0.252643	-0.00100851	0.0293565	0.972675	0.0199452	0.0420842	0.636761
cg18757824	0.00926167	0.0113232	0.415682	-0.00830659	0.00636998	0.195746	-0.00727502	0.00913171	0.427859
cg18757828	-0.02949	0.0548303	0.592092	-0.0694171	0.0308452	0.0269989	0.0626043	0.0442183	0.160488
cg18757935	0.00201066	0.008982	0.823408	-0.000471746	0.0050529	0.925836	0.000443061	0.0072436	0.951371
cg18757941	0.000746967	0.00621464	0.904612	-0.00130262	0.00349609	0.710378	-0.0035563	0.00501184	0.479906
cg18757962	-0.00185762	0.00248334	0.456504	-0.000834435	0.00139702	0.551898	0.00296881	0.00200271	0.141932
cg18757974	0.00142712	0.00462458	0.758384	0.00112974	0.0026016	0.665209	-0.0060993	0.00372953	0.105662
cg18758031	-0.0285961	0.0202162	0.160864	0.00296997	0.0113728	0.794611	0.0222411	0.0163035	0.176109
cg18758067	2.22252e-05	0.0223972	0.999211	0.00751944	0.0125997	0.552232	-0.0197907	0.0180624	0.276312
cg18758130	0.000113394	0.0119771	0.992468	-0.00127701	0.00673782	0.85013	0.000929231	0.00965903	0.923586
cg18758230	-0.000864762	0.00445735	0.846632	-0.00207178	0.00250752	0.410989	-0.00172652	0.00359466	0.632247
cg18758233	0.00962232	0.0132241	0.468835	-0.013116	0.0074393	0.0814831	-0.00584899	0.0106646	0.584823
cg18758238	-0.0184619	0.0176738	0.299174	0.002449	0.00994254	0.806032	0.0102225	0.0142532	0.475211
cg18758281	-0.00245127	0.00800659	0.760234	-0.000527738	0.00450417	0.907004	0.00181307	0.00645698	0.779552
cg18758339	-0.00765089	0.00706123	0.281648	0.00232165	0.00397235	0.560465	0.00898361	0.00569459	0.118379
cg18758378	0.00446401	0.00459694	0.334263	-0.00405203	0.00258605	0.120858	-0.000780461	0.00370724	0.833763
cg18758405	0.0105517	0.0124318	0.398395	0.00303607	0.00699359	0.6653	-0.0113253	0.0100257	0.261809
cg18758433	0.00183363	0.00639003	0.774847	-0.00162001	0.00359476	0.653383	0.00172434	0.00515329	0.738743
cg18758453	0.00820455	0.0130219	0.530346	-0.00217223	0.00732555	0.767551	-0.0170132	0.0105016	0.108924
cg18758475	-0.0273104	0.0220303	0.218508	-0.0025704	0.0123933	0.836192	0.0263811	0.0177665	0.141276
cg18758482	-0.00428955	0.00486155	0.380081	0.00266085	0.0027349	0.333353	0.00122425	0.00392063	0.75561
cg18758483	-0.0133657	0.00897939	0.140325	-0.00431444	0.00505143	0.395448	0.0144689	0.0072415	0.0489081
cg18758542	0.0245351	0.0289946	0.399821	-0.0216534	0.0163112	0.18789	-0.0126805	0.0233829	0.589034
cg18758559	-0.0183083	0.018472	0.324431	0.0139321	0.0103916	0.183585	0.00516841	0.0148969	0.729489
cg18758560	-0.00596772	0.0118817	0.616782	-0.00463883	0.00668414	0.489571	0.0130064	0.00958208	0.178258
cg18758572	-0.00456144	0.00775748	0.558088	0.0038912	0.00436403	0.375096	0.00441002	0.00625607	0.482788
cg18758585	0.00684573	0.0197692	0.729986	-0.00813373	0.0111213	0.466569	-0.0124391	0.015943	0.437429
cg18758601	0.0107978	0.00993019	0.279946	-0.00903582	0.00558631	0.109477	-0.011795	0.00800828	0.144485
cg18758619	-0.0142376	0.0147804	0.338143	0.00568769	0.00831483	0.49581	0.0122485	0.0119198	0.307065
cg18758622	-0.00256465	0.0175245	0.883994	-0.00329279	0.00985854	0.739199	0.00915422	0.0141328	0.518905
cg18758626	-0.0119433	0.00780585	0.129719	0.000817867	0.00439125	0.852693	0.00705954	0.00629509	0.265261
cg18758664	-0.00775694	0.012085	0.522687	0.00260037	0.00679849	0.703051	0.0110383	0.00974601	0.260567
cg18758796	-0.0412991	0.0213257	0.056118	0.0154671	0.0119969	0.200808	0.0328202	0.0171983	0.0597227
cg18758889	-0.000749298	0.00787355	0.924407	0.000576427	0.00442933	0.896764	0.00129759	0.00634969	0.838565
cg18758891	-0.00554465	0.0133959	0.679984	-0.00876196	0.00753595	0.24821	0.00496032	0.0108032	0.647296
cg18758900	-0.017334	0.0119582	0.150865	0.00593863	0.0067272	0.379846	0.0147939	0.00964381	0.128737
cg18758922	0.00545033	0.00457817	0.237162	-0.00202675	0.00257548	0.433505	-0.00322846	0.0036921	0.384351
cg18758923	-0.0316553	0.0238698	0.188338	-0.0016702	0.0134281	0.901308	0.0420782	0.01925	0.0315741
cg18758937	0.0112513	0.016516	0.497573	-0.00675103	0.00929119	0.469464	-0.00795326	0.0133194	0.552016
cg18758976	-0.0026701	0.0255023	0.91686	0.0233345	0.0143465	0.107547	-0.00515499	0.0205666	0.80269
cg18758987	-0.0215757	0.00869872	0.0150984	0.0024284	0.00489353	0.621001	0.0153267	0.00701515	0.0316558
cg18759042	0.0244263	0.0156667	0.122683	-0.00196396	0.00881344	0.824197	-0.028056	0.0126346	0.0290398
cg18759066	-0.00926701	0.0153901	0.548684	0.00677115	0.00865784	0.436339	0.00773424	0.0124115	0.534853
cg18759081	-0.0138489	0.0123325	0.264617	0.00316276	0.00693777	0.649643	0.0106882	0.00994567	0.285569
cg18759102	-0.0511662	0.0405736	0.210733	0.0164586	0.022825	0.472841	0.0262703	0.0327209	0.424294
cg18759110	-0.00374215	0.00367608	0.31158	-0.00156602	0.00206801	0.450988	0.00168523	0.0029646	0.571228
cg18759185	0.00285331	0.00561934	0.612932	-0.00461573	0.0031612	0.147944	-0.000609233	0.00453176	0.893375
cg18759190	0.00953144	0.0104254	0.36317	-0.00556135	0.00586488	0.345693	-0.00710079	0.00840763	0.400725
cg18759202	-0.000144034	0.0091308	0.987451	-0.00208122	0.0051366	0.686368	0.00172231	0.0073636	0.815628
cg18759209	-0.00849796	0.0118727	0.476103	0.00117429	0.00667907	0.860857	0.00129865	0.00957482	0.892433
cg18759260	-0.0158624	0.0168025	0.347818	-0.00207719	0.00945236	0.82659	0.00793948	0.0135505	0.559483
cg18759304	0.0100182	0.00845558	0.239399	-0.00167081	0.00475675	0.72627	-0.00582382	0.00681907	0.395478
cg18759346	0.000161758	0.00261964	0.950908	-5.44668e-05	0.0014737	0.970604	0.000240613	0.00211263	0.909592
cg18759357	-0.0112234	0.0114655	0.330415	0.0105213	0.00645	0.106547	-0.000972624	0.00924643	0.916474
cg18759359	0.020345	0.0140848	0.152284	-0.00294168	0.00792351	0.711367	-0.0151055	0.0113588	0.187125
cg18759429	0.0186577	0.0135125	0.170969	-0.0062046	0.00760155	0.416651	-0.0133316	0.0108972	0.224562
cg18759643	-0.0198093	0.0241626	0.414604	0.00751579	0.0135929	0.581768	0.0204078	0.0194861	0.29793
cg18759680	-0.0147782	0.011584	0.205522	0.0103952	0.00651668	0.114388	0.0131596	0.00934202	0.162588
cg18759693	-0.00199307	0.00604632	0.742488	-0.000947436	0.00340141	0.781273	0.00492719	0.0048761	0.315135
cg18759725	-0.00595473	0.00399753	0.14003	0.00306286	0.00224884	0.176806	0.00451144	0.00322384	0.165332
cg18759728	-0.0113939	0.0147345	0.441505	-0.00169449	0.00828903	0.83851	0.00457134	0.0118828	0.701419
cg18759732	0.021603	0.0268024	0.422486	-0.00279635	0.0150779	0.85331	-0.00600172	0.021615	0.781944
cg18759788	0.00588877	0.0258164	0.820115	-0.00268425	0.0145232	0.853807	0.00837164	0.0208198	0.68862
cg18759809	-0.00235322	0.00583357	0.687673	-0.00257683	0.00328172	0.434516	0.00367724	0.00470453	0.436599
cg18759850	-0.0320268	0.0216803	0.14331	-0.000565559	0.0121964	0.963123	0.0215815	0.0174843	0.220478
cg18759905	0.00444652	0.0109355	0.685313	-0.00282394	0.00615184	0.647377	-0.00160544	0.008819	0.855982
cg18759960	0.000641877	0.00516843	0.901457	-0.00180214	0.00290754	0.537036	-0.000871574	0.00416812	0.834867
cg18760055	0.0104449	0.0104348	0.319685	0.000438967	0.0058702	0.940566	-0.0112715	0.00841525	0.184006
cg18760094	0.00472899	0.00347597	0.177274	-0.00216653	0.00195543	0.271007	-0.0021172	0.00280322	0.452173
cg18760119	-0.00134994	0.00315116	0.669448	-0.0021139	0.00177271	0.236396	0.0028316	0.00254128	0.268317
cg18760176	0.0054334	0.0270133	0.841072	0.00350193	0.0151966	0.818302	0.00409411	0.0217851	0.851378
cg18760194	-0.0162887	0.011876	0.173808	0.00651085	0.00668092	0.332552	0.00991787	0.00957747	0.303353
cg18760220	0.00277931	0.00456339	0.54412	-0.00145445	0.00256717	0.572508	-0.00174382	0.00368018	0.636829
cg18760222	0.00049842	0.010419	0.961958	-0.000787269	0.00586132	0.89347	0.00129132	0.00840252	0.878224
cg18760237	-0.00635347	0.0182887	0.72915	-0.00348509	0.0102884	0.735642	0.0208036	0.014749	0.162039
cg18760251	0.00126356	0.00234009	0.590636	0.000849259	0.00131644	0.520587	-7.45911e-05	0.00188718	0.968564
cg18760275	-0.00942036	0.00799512	0.24198	0.00916152	0.00449772	0.0447689	0.00125609	0.00644772	0.846005
cg18760317	-0.017297	0.00764832	0.0262786	0.00703597	0.00430262	0.105689	0.0160391	0.00616805	0.0109809
cg18760324	0.00169601	0.00269439	0.530736	-0.00185825	0.00151575	0.223598	-9.59941e-05	0.00217291	0.964866
cg18760360	0.0342666	0.0428732	0.426371	-0.0343513	0.0241187	0.158032	-0.0520874	0.0345754	0.13565
cg18760361	-0.00113264	0.00925792	0.902916	0.00326209	0.00520811	0.532766	-0.0068348	0.00746612	0.362549
cg18760423	0.0328988	0.0107755	0.00302313	-0.00631876	0.00606185	0.300191	-0.0287406	0.00868999	0.00138181
cg18760461	0.0121555	0.00989072	0.222472	0.00159883	0.0055641	0.774545	-0.0135841	0.00797644	0.0922179
cg18760467	0.0260952	0.0161695	0.110266	-0.0294953	0.00909627	0.00169324	-0.012815	0.01304	0.328524
cg18760496	-0.00609836	0.00887584	0.493906	0.0120503	0.00499317	0.017955	0.00353043	0.00715799	0.623132
cg18760499	-0.00356983	0.0107789	0.741318	-0.00396153	0.00606375	0.515318	-0.00241305	0.00869271	0.781998
cg18760502	0.000737163	0.00851775	0.931237	-0.00223592	0.00479173	0.641965	0.00447218	0.0068692	0.516771
cg18760505	0.0168846	0.0129478	0.195737	-0.00830985	0.00728389	0.257135	-0.0123145	0.0104419	0.241554
cg18760534	0.00319096	0.0206516	0.877571	-0.0126053	0.0116177	0.280989	0.00883869	0.0166547	0.597008
cg18760587	0.000533733	0.00352133	0.879884	-0.00448904	0.00198095	0.0259856	-0.00046997	0.0028398	0.868948
cg18760594	-0.0111338	0.00600656	0.0672653	0.00693667	0.00337904	0.043162	0.00943826	0.00484403	0.054663
cg18760621	-0.00258751	0.002355	0.274988	0.00141168	0.00132482	0.28964	0.00107595	0.00189921	0.572529
cg18760752	-0.000802212	0.00273309	0.769842	0.00151038	0.00153752	0.328718	0.00128618	0.00220412	0.56108
cg18760837	0.0371836	0.021557	0.0881809	-0.0113332	0.0121271	0.352675	-0.0306067	0.0173848	0.0819134
cg18760916	-0.00587719	0.00527977	0.26878	0.00349357	0.00297018	0.242792	0.00523139	0.00425791	0.222602
cg18760920	-0.000986874	0.00302766	0.745261	-0.0012322	0.00170323	0.471389	0.00120292	0.00244168	0.623522
cg18761005	0.010785	0.0123871	0.386393	-0.0104983	0.00696848	0.135635	0.00570815	0.00998969	0.569233
cg18761015	0.0199606	0.0182126	0.276183	-0.017629	0.0102456	0.0889555	-0.0100816	0.0146877	0.494331
cg18761016	0.00136808	0.0106149	0.897755	0.000846699	0.00597151	0.887582	-0.00213856	0.00856049	0.803331
cg18761057	-0.00919755	0.00947172	0.334276	0.00493494	0.00532839	0.356985	0.007878	0.00763854	0.305302
cg18761118	0.00272777	0.0123758	0.826079	-0.00019031	0.00696213	0.978257	-0.00414732	0.00998059	0.678795
cg18761133	-0.000617282	0.00447744	0.890673	0.000634079	0.00251882	0.801852	0.00194357	0.00361086	0.591807
cg18761221	-0.000947477	0.0127443	0.94091	0.00211337	0.00716941	0.768883	0.0021763	0.0102777	0.83281
cg18761223	0.00157505	0.00295898	0.595912	-0.000237041	0.0016646	0.8871	-0.001108	0.00238629	0.643606
cg18761252	-0.0053639	0.00983768	0.587016	-0.00434951	0.00553426	0.434097	0.0125775	0.00793367	0.116605
cg18761288	0.0152385	0.0166219	0.361854	0.00843529	0.00935075	0.369554	-0.00996495	0.0134048	0.459298
cg18761346	0.00277306	0.00342879	0.420912	-0.00060527	0.00192889	0.754448	-0.00231696	0.00276517	0.404431
cg18761349	-0.00859075	0.00875387	0.329198	0.0078726	0.00492456	0.113612	0.00427009	0.00705963	0.546883
cg18761368	0.0103299	0.00696383	0.141675	-0.00187633	0.00391756	0.633201	-0.0122496	0.00561603	0.0319317
cg18761380	-0.0123279	0.0156048	0.43172	-0.00795435	0.00877858	0.36744	0.0162251	0.0125846	0.200797
cg18761400	0.00731479	0.0124046	0.556967	0.00631626	0.00697831	0.367956	-0.0126326	0.0100038	0.21012
cg18761422	0.0204363	0.0221829	0.359519	0.00798345	0.0124791	0.52406	0.00130973	0.0178895	0.941809
cg18761446	0.0196351	0.009324	0.0381663	-0.00348607	0.00524529	0.5081	-0.010486	0.00751941	0.166792
cg18761450	-0.00812871	0.00854715	0.344279	0.0130892	0.00480827	0.00786617	0.000495408	0.00689292	0.942873
cg18761470	-0.00638943	0.0108237	0.556544	-0.00520935	0.00608898	0.394659	0.00631329	0.00872888	0.471503
cg18761499	-0.0303056	0.0160264	0.0620339	0.00835953	0.00901578	0.356442	0.0172644	0.0129246	0.185189
cg18761549	-0.00805621	0.00607596	0.18842	0.000245214	0.00341808	0.942977	0.00365456	0.00490001	0.45783
cg18761557	0.0315797	0.0222672	0.159784	-0.0219415	0.0125266	0.0834508	-0.0296925	0.0179576	0.101922
cg18761639	0.0339386	0.0257558	0.191143	0.00489303	0.0144891	0.736419	-0.035332	0.020771	0.0925939
cg18761696	-0.00838479	0.0052419	0.113404	0.00185581	0.00294887	0.530822	0.00766065	0.00422737	0.0734934
cg18761739	0.000639014	0.00472909	0.892833	0.00157485	0.00266039	0.555448	-0.00212247	0.00381381	0.579316
cg18761745	0.0101814	0.00928477	0.275925	-0.00581679	0.00522322	0.268573	-0.00646704	0.00748778	0.390194
cg18761756	-0.00141775	0.00547285	0.796221	-0.000873982	0.00307879	0.777199	0.0018549	0.00441362	0.675351
cg18761763	0.0044875	0.0112887	0.691979	-0.00643422	0.00635054	0.313851	-0.0124594	0.00910385	0.174736
cg18761773	-0.00766854	0.00548878	0.166011	0.00574966	0.00308776	0.0660466	0.00479564	0.00442647	0.281694
cg18761813	0.0019203	0.0165183	0.907726	-0.00550596	0.00929248	0.555077	0.00412389	0.0133213	0.757644
cg18761878	-0.00850711	0.00871198	0.331595	0.00161532	0.00490099	0.74252	0.0119116	0.00702584	0.0936613
cg18761893	-0.00176903	0.00276675	0.524288	-0.0005921	0.00155646	0.704586	0.00253955	0.00223127	0.258249
cg18761894	0.00171993	0.0102312	0.866899	-0.00342523	0.00575565	0.553353	-0.002145	0.00825103	0.795517
cg18761929	0.00183152	0.010215	0.858132	0.00175424	0.00574655	0.760908	0.00486389	0.00823799	0.556475
cg18761948	-0.0138921	0.00833507	0.0992534	0.00189378	0.00468896	0.687316	0.0110713	0.00672188	0.103238
cg18761958	0.00286745	0.0208265	0.890817	0.00802065	0.0117161	0.49547	-0.011866	0.0167957	0.481816
cg18761976	0.00463511	0.0276868	0.867443	0.0142975	0.0155754	0.361241	0.00342847	0.0223282	0.87833
cg18761994	-0.000788041	0.00423374	0.852784	-0.00163687	0.00238173	0.493788	0.000865683	0.00341433	0.80046
cg18761997	0.016811	0.00745701	0.0267429	0.000476037	0.004195	0.90992	-0.0120277	0.00601377	0.0486908
cg18762013	0.00114773	0.00565911	0.839768	-0.00165764	0.00318358	0.603941	0.000698224	0.00456383	0.878768
cg18762036	-0.00155711	0.00789738	0.844167	0.000319013	0.00444273	0.942925	0.00238905	0.0063689	0.708511
cg18762076	-0.000728056	0.00224781	0.746813	-0.00121181	0.00126452	0.340622	0.000175319	0.00181276	0.923182
cg18762111	0.00229662	0.00573486	0.689817	0.00228856	0.00322619	0.480036	-0.00303609	0.00462492	0.513299
cg18762125	0.00480836	0.0166695	0.773702	-0.00558349	0.00937756	0.553152	-0.00921639	0.0134432	0.494845
cg18762200	0.028615	0.0102686	0.00656754	-0.00482491	0.00577671	0.405927	-0.0201172	0.00828123	0.0172364
cg18762243	0.00702541	0.00435485	0.110399	-0.00324289	0.00244985	0.18915	-0.00329014	0.003512	0.351501
cg18762249	0.00836168	0.026576	0.753812	-0.0152131	0.0149506	0.311774	-0.00769728	0.0214324	0.72038
cg18762252	0.0176905	0.00657292	0.0085663	-0.0014235	0.00369765	0.701218	-0.0108014	0.00530078	0.044689
cg18762288	0.00262172	0.00423184	0.537229	0.000801493	0.00238066	0.737196	-0.00380371	0.0034128	0.268188
cg18762304	-0.00154202	0.00651102	0.813356	-0.000236832	0.00366283	0.948598	-0.00408671	0.00525086	0.438558
cg18762321	-0.0161398	0.0114455	0.162147	-0.00423295	0.00643878	0.51269	0.0128265	0.00923034	0.16828
cg18762343	0.00497922	0.00989878	0.616256	-0.00168351	0.00556864	0.763147	-0.00648267	0.00798295	0.419023
cg18762422	-0.00986785	0.00786	0.212755	0.00785088	0.0044217	0.0793891	0.00672892	0.00633875	0.291446
cg18762465	-0.0225847	0.0126553	0.0778939	0.0104672	0.00711936	0.145187	0.0112607	0.010206	0.272993
cg18762485	-0.00307298	0.00223923	0.17357	-0.00038214	0.0012597	0.762358	0.00131739	0.00180585	0.467693
cg18762488	-0.00908694	0.00885086	0.307487	-0.0020648	0.00497912	0.679412	0.00808996	0.00713784	0.260237
cg18762500	0.0329435	0.0175748	0.0643009	-0.0208219	0.00988686	0.0381523	-0.0117023	0.0141734	0.411311
cg18762505	-0.0042807	0.00781752	0.585416	7.92011e-05	0.00439781	0.985674	-0.00263821	0.00630449	0.676663
cg18762511	0.0131398	0.0065702	0.0487034	-0.00770033	0.00369612	0.0402227	-0.00868029	0.00529859	0.105071
cg18762534	-0.0289296	0.0288916	0.319516	0.0296038	0.0162532	0.0720617	0.0282589	0.0232998	0.228553
cg18762620	-0.00491579	0.00341208	0.153342	-0.00167033	0.00191949	0.386645	0.00519965	0.0027517	0.0622183
cg18762647	-0.00487574	0.00836777	0.561651	-9.77951e-05	0.00470735	0.983474	0.00279008	0.00674825	0.680317
cg18762674	0.0105875	0.0105782	0.319726	-0.00204842	0.00595088	0.73153	-0.0005325	0.00853091	0.950375
cg18762722	-0.00370059	0.0189239	0.845428	-0.00103626	0.0106458	0.922685	-0.00297411	0.0152613	0.845952
cg18762727	0.00677199	0.00473736	0.15653	0.00122597	0.00266504	0.646677	-0.00528823	0.00382048	0.169927
cg18762736	6.72935e-05	0.00259572	0.979378	-0.000869381	0.00146024	0.553179	-0.000392273	0.00209334	0.8518
cg18762758	0.00724407	0.00831385	0.386031	0.00150975	0.00467702	0.747639	0.00168565	0.00670477	0.802104
cg18762795	0.00606574	0.00986106	0.540118	-0.00911946	0.00554742	0.103889	0.00032395	0.00795253	0.967602
cg18762806	0.00597779	0.0218815	0.78537	-0.0148505	0.0123096	0.231005	-0.0075584	0.0176465	0.669499
cg18762825	-0.0126369	0.0076091	0.100447	0.00433736	0.00428056	0.313807	0.00958974	0.00613642	0.121825
cg18762849	-0.00200549	0.00591746	0.735513	-0.00369105	0.00332891	0.27065	0.00133368	0.00477218	0.780563
cg18762876	-0.0260012	0.0219281	0.239026	0.00833629	0.0123358	0.501016	0.0196483	0.0176841	0.269671
cg18762944	0.00913083	0.0109729	0.407669	-0.0168276	0.00617288	0.00778286	0.00567082	0.00884917	0.523357
cg18762952	0.000784106	0.0143596	0.956581	0.00960724	0.0080781	0.237636	0.00289127	0.0115804	0.803445
cg18762986	0.00874283	0.0113839	0.444615	-0.0064572	0.0064041	0.316176	-0.0033079	0.00918062	0.719507
cg18762998	0.0635342	0.0555238	0.255723	-0.0199571	0.0312353	0.524587	-0.0109571	0.0447775	0.807278
cg18763008	0.00522863	0.0128788	0.685771	-0.0152761	0.00724505	0.037932	0.0083252	0.0103862	0.425039
cg18763046	0.00272308	0.0040112	0.499064	0.000280262	0.00225653	0.90145	2.13377e-05	0.00323486	0.994752
cg18763089	0.0272004	0.0173189	0.12	-0.022399	0.00974291	0.0239579	-0.0218679	0.013967	0.121139
cg18763104	0.0788075	0.0308957	0.0125402	-0.0288535	0.0173806	0.100579	-0.060863	0.024916	0.0166477
cg18763121	0.00529965	0.0134101	0.693686	0.00727016	0.00754396	0.337927	-0.0137908	0.0108147	0.205714
cg18763165	0.00795954	0.0102511	0.439635	-0.00149736	0.00576685	0.795761	-0.0082371	0.00826709	0.321897
cg18763191	0.000339284	0.00227702	0.881904	0.000245454	0.00128095	0.848498	0.000887346	0.00183632	0.630181
cg18763223	-0.00381441	0.00583307	0.514923	0.00167517	0.00328144	0.611026	0.00489066	0.00470412	0.301449
cg18763245	0.0149883	0.00778752	0.0576171	-0.00253154	0.00438093	0.56489	-0.0122807	0.0062803	0.0538173
cg18763247	-0.0113431	0.00969436	0.245244	0.0145546	0.00545364	0.00911641	0.00904937	0.00781809	0.250314
cg18763277	-0.00303058	0.00387364	0.436178	0.00169708	0.00217915	0.43827	0.00279893	0.00312392	0.372801
cg18763326	-0.00765346	0.0028461	0.00862126	0.00311963	0.0016011	0.0546626	0.00469143	0.00229526	0.044053
cg18763341	0.00927404	0.012052	0.443728	0.0163219	0.00677994	0.0182316	-0.010752	0.00971942	0.271744
cg18763350	-0.0109309	0.0153001	0.476918	0.00063786	0.00860722	0.941099	0.000875617	0.0123389	0.943593
cg18763431	-0.000368178	0.0116767	0.97492	0.0113057	0.00656881	0.0888681	-0.00849601	0.00941675	0.369487
cg18763435	0.000880218	0.0117036	0.940225	-0.010585	0.00658395	0.111609	-0.00455773	0.00943845	0.630416
cg18763473	0.001882	0.00736976	0.799056	1.75665e-05	0.00414592	0.996629	0.00450868	0.0059434	0.450189
cg18763536	0.00243257	0.00792475	0.759626	0.00549325	0.00445813	0.221277	-0.000302975	0.00639097	0.9623
cg18763605	-0.011905	0.0086028	0.170026	0.00182867	0.00483958	0.706479	0.0133273	0.0069378	0.0580875
cg18763616	0.0269069	0.0100141	0.00867329	-0.000668565	0.00563349	0.905811	-0.0165122	0.00807591	0.043986
cg18763629	0.000879078	0.00847525	0.917633	-0.00784375	0.00476782	0.103633	0.00302782	0.00683493	0.658897
cg18763639	0.00988721	0.02163	0.648761	-0.00917973	0.0121681	0.452689	-0.0136588	0.0174437	0.435789
cg18763656	0.00123599	0.00332704	0.711191	0.0021357	0.00187165	0.257043	0.000284397	0.00268312	0.915836
cg18763681	0.00405231	0.0121436	0.739429	0.00556828	0.0068315	0.417299	0.00137955	0.00979332	0.888309
cg18763712	-0.0179348	0.0303686	0.556376	0.0227403	0.0170841	0.186722	0.00493083	0.024491	0.840919
cg18763720	-0.0057042	0.00365115	0.121932	0.00635636	0.00205398	0.0026675	7.26444e-05	0.0029445	0.980375
cg18763727	0.0146865	0.0265748	0.581956	-0.0135951	0.0149499	0.365723	-0.0123511	0.0214315	0.565932
cg18763747	-0.000431408	0.0125849	0.972734	-0.00499614	0.00707972	0.482306	0.000572107	0.0101492	0.95518
cg18763770	0.0143796	0.0147851	0.333526	-0.00423444	0.00831749	0.612	-0.0157783	0.0119236	0.189289
cg18763829	0.0248931	0.0130165	0.0591903	0.00400619	0.00732255	0.585741	-0.028076	0.0104973	0.0089722
cg18763854	0.00213455	0.0104878	0.83921	-0.00140492	0.0059	0.812359	-0.00153902	0.00845797	0.856046
cg18763868	0.00360501	0.00779445	0.644898	0.000116665	0.00438483	0.978836	-0.00085792	0.0062859	0.891762
cg18763875	0.0328354	0.0147414	0.0285616	-0.0072777	0.00829292	0.382646	-0.0196718	0.0118884	0.101671
cg18763885	0.00134717	0.00622349	0.829144	0.00101995	0.00350107	0.771512	-0.00354152	0.00501898	0.482351
cg18763911	-0.0140566	0.00681302	0.0421456	0.012367	0.00383272	0.00177902	0.00835116	0.00549441	0.132238
cg18764007	0.00473456	0.00493451	0.340039	-0.00300735	0.00277594	0.281712	-0.00428002	0.00397947	0.285183
cg18764008	0.0178948	0.0141665	0.20998	-0.0082193	0.0079695	0.305305	-0.0077317	0.0114247	0.5004
cg18764009	-0.00422071	0.0138917	0.762001	0.00343225	0.00781491	0.661636	0.00633732	0.0112031	0.573105
cg18764031	-0.0187752	0.00977091	0.0580144	0.0112784	0.0054967	0.0432629	0.00281485	0.00787983	0.721811
cg18764107	-0.00543876	0.00382138	0.158325	0.000689175	0.00214975	0.749312	0.00606186	0.00308178	0.0524456
cg18764121	-0.0148526	0.0117925	0.211297	0.0116644	0.00663394	0.0822982	0.0012983	0.00951011	0.891735
cg18764164	0.000425601	0.00577634	0.941438	0.00352789	0.00324953	0.280697	0.00235067	0.00465838	0.615137
cg18764192	-0.0123253	0.0126177	0.331429	0.00471737	0.00709821	0.508115	0.0066865	0.0101757	0.512888
cg18764239	0.0119997	0.0113159	0.291955	-0.0152465	0.00636587	0.0188161	-0.0138495	0.00912582	0.132823
cg18764313	-0.00264717	0.0189438	0.889198	-0.00854683	0.010657	0.424793	0.000444309	0.0152774	0.976867
cg18764351	-0.00572829	0.0279741	0.83824	0.00990655	0.015737	0.530706	-0.00852348	0.0225599	0.706509
cg18764358	0.00801044	0.00998458	0.424628	0.00180937	0.0056169	0.748146	-0.00701199	0.00805214	0.386303
cg18764372	-0.000315525	0.00213257	0.882729	0.000729677	0.0011997	0.544665	0.00150016	0.00171983	0.385517
cg18764438	-0.000809748	0.00545392	0.882323	0.000199592	0.00306814	0.948285	0.000222529	0.00439835	0.959768
cg18764513	0.0042623	0.00291322	0.147131	0.000826574	0.00163886	0.615313	-0.00344751	0.00234939	0.145956
cg18764516	-0.000563702	0.0066027	0.932165	0.00244693	0.0037144	0.511825	-0.00400405	0.0053248	0.454151
cg18764544	-0.0108387	0.0131062	0.410559	-0.00192066	0.00737301	0.795109	0.0194679	0.0105696	0.0689813
cg18764575	-0.0163789	0.0143263	0.256135	0.00198497	0.00805937	0.806049	0.0177884	0.0115535	0.12736
cg18764577	0.000212797	0.0030766	0.94502	-0.000423686	0.00173077	0.807204	-2.93018e-05	0.00248115	0.990605
cg18764672	0.0100701	0.0165558	0.544643	4.47248e-05	0.00931357	0.99618	0.0059304	0.0133515	0.658045
cg18764753	-0.00925699	0.0117411	0.432642	-0.000210231	0.00660507	0.974683	0.0048337	0.00946873	0.611031
cg18764771	-0.0301126	0.0291791	0.305004	0.0137888	0.016415	0.403257	0.0179071	0.0235317	0.448777
cg18764804	0.00232578	0.0111178	0.834797	-0.00557517	0.00625441	0.375232	-0.00907919	0.00896604	0.314116
cg18764814	0.0382077	0.0266476	0.155293	-0.000405843	0.0149908	0.978465	-0.0102773	0.0214901	0.633712
cg18764836	0.00245194	0.0131133	0.852121	-0.00659912	0.00737699	0.373551	-0.00297229	0.0105753	0.779348
cg18764943	-0.0045652	0.00628736	0.469777	0.0056038	0.00353701	0.116831	0.00199749	0.00507049	0.694609
cg18765083	-0.0266752	0.0202855	0.19205	-0.00307747	0.0114117	0.788063	0.016643	0.0163594	0.31188
cg18765125	-0.0081288	0.015367	0.598199	0.0104852	0.00864481	0.22853	0.00840345	0.0123928	0.499556
cg18765127	-0.00960436	0.0138554	0.490083	0.00745214	0.00779446	0.341743	0.0113371	0.0111738	0.313167
cg18765133	-0.0387915	0.0228551	0.0933023	-0.00136676	0.0128573	0.915593	0.0296955	0.0184317	0.110862
cg18765192	0.00221148	0.0121955	0.856535	0.00729866	0.00686065	0.290413	-0.00190796	0.00983511	0.846643
cg18765270	-0.027583	0.00915068	0.00339447	0.00458264	0.00514779	0.375863	0.0172905	0.00737963	0.0214648
cg18765390	-0.00195432	0.0198146	0.921664	0.00196389	0.0111469	0.860569	-0.00231619	0.0159797	0.885096
cg18765394	-0.0051203	0.00967306	0.597952	-0.0032824	0.00544166	0.547983	0.00634029	0.00780091	0.418625
cg18765405	-0.00202364	0.00754796	0.789269	0.00125076	0.00424616	0.769046	-0.000702736	0.00608711	0.908363
cg18765439	-0.02143	0.0174385	0.222505	0.00724302	0.00981019	0.462356	0.0159481	0.0140634	0.259978
cg18765463	-0.0192276	0.0117845	0.106462	0.00318808	0.00662944	0.631825	0.0120875	0.00950367	0.206884
cg18765479	-0.00364411	0.00558903	0.516152	0.00239752	0.00314415	0.447854	0.00134545	0.00450731	0.766048
cg18765519	0.0150333	0.0144579	0.301383	-0.00507415	0.00813341	0.534387	-0.0119261	0.0116597	0.309282
cg18765542	-0.013809	0.00861005	0.112463	0.00369765	0.00484365	0.447337	0.00982738	0.00694364	0.160632
cg18765627	0.0294457	0.0168027	0.0833051	-0.0143174	0.00945252	0.133568	-0.0170786	0.0135507	0.210993
cg18765637	0.00146811	0.00635617	0.81789	-0.000132879	0.00357571	0.970443	-0.000431886	0.00512598	0.933052
cg18765649	-0.013201	0.0198336	0.507477	0.0121757	0.0111575	0.278246	0.00517777	0.0159949	0.74695
cg18765678	0.0126753	0.00604298	0.0389177	-0.00288287	0.00339952	0.398808	-0.00503309	0.0048734	0.304643
cg18765710	0.012855	0.0103732	0.218666	0.0105195	0.00583555	0.0749867	-0.0027175	0.00836558	0.746098
cg18765712	-0.00611823	0.0172856	0.724253	0.0131798	0.00972417	0.178891	0.00648616	0.0139401	0.642916
cg18765724	0.0395279	0.0189793	0.0402855	-0.0290316	0.0106769	0.00793486	-0.0303636	0.015306	0.0505087
cg18765751	-0.0127871	0.0154087	0.408942	0.0125172	0.00866829	0.152409	0.00505618	0.0124265	0.685113
cg18765784	0.0226837	0.0152925	0.141686	-0.00921306	0.00860289	0.287234	-0.0184636	0.0123327	0.138066
cg18765793	0.00576348	0.0168046	0.732467	0.00672077	0.00945356	0.479078	0.00439221	0.0135522	0.746662
cg18765799	-0.000385682	0.0147867	0.979252	-0.00366297	0.0083184	0.660804	-0.00276516	0.0119249	0.817187
cg18765822	-0.0225957	0.0154994	0.148569	0.0136955	0.00871931	0.119966	0.0142537	0.0124996	0.257349
cg18765834	-0.0377256	0.014447	0.0106607	0.0203892	0.00812726	0.014015	0.0215122	0.0116509	0.0683144
cg18765850	0.00171801	0.0159478	0.914466	-0.0100554	0.00897157	0.265529	0.00848733	0.0128612	0.511093
cg18765874	-0.00770219	0.0093552	0.412639	-0.0113316	0.00526284	0.034142	0.00931433	0.00754457	0.220392
cg18765935	0.0089879	0.00823136	0.277958	0.000683464	0.00463062	0.88301	-0.0143108	0.00663824	0.0339242
cg18766016	0.0137821	0.016506	0.406072	-0.00144142	0.00928557	0.877006	-0.00433471	0.0133114	0.745497
cg18766033	-0.00347085	0.0142009	0.807502	-0.00767858	0.00798882	0.339195	-0.00158079	0.0114524	0.890542
cg18766054	0.00789105	0.00915485	0.391139	-0.00473955	0.00515013	0.360032	-0.00136731	0.007383	0.853516
cg18766056	0.0103784	0.0123997	0.404946	0.00272116	0.00697556	0.697439	-0.00141756	0.00999985	0.887607
cg18766077	-0.00888236	0.00429381	0.041618	0.00264928	0.00241551	0.275836	0.00623269	0.00346277	0.0754224
cg18766080	-0.0101666	0.0046078	0.0300545	0.000253549	0.00259216	0.92231	0.00604969	0.003716	0.107224
cg18766103	-0.0085821	0.00724998	0.239816	0.00404963	0.00407854	0.323571	0.00421847	0.0058468	0.472582
cg18766111	0.00899407	0.00990603	0.366477	-0.00329061	0.00557272	0.556432	0.00144887	0.0079888	0.856514
cg18766170	0.00117415	0.00313053	0.708546	-0.00218562	0.00176111	0.218001	9.11155e-05	0.00252464	0.971295
cg18766210	0.00220521	0.0090637	0.808358	0.00632129	0.00509885	0.218481	-0.00578081	0.00730949	0.431224
cg18766336	0.010306	0.0150018	0.493965	0.00329897	0.00843941	0.696848	-0.006012	0.0120984	0.620523
cg18766359	-0.00919267	0.00836461	0.274873	0.00443987	0.00470558	0.348082	0.00777372	0.00674571	0.25239
cg18766383	-0.0143617	0.0180683	0.428913	0.0105602	0.0101645	0.301782	0.0114864	0.0145713	0.43272
cg18766468	-0.0136889	0.0288285	0.636118	0.0165407	0.0162177	0.310662	0.0219935	0.0232489	0.34683
cg18766475	-0.0352696	0.0169609	0.0405879	0.00114756	0.00954149	0.904553	0.0263791	0.0136782	0.0571259
cg18766483	-0.0021057	0.014829	0.887417	-0.00154242	0.00834218	0.853753	-0.00793524	0.011959	0.508782
cg18766526	0.00731499	0.0110365	0.509251	0.000496142	0.00620866	0.936496	-0.00719315	0.00890045	0.421244
cg18766583	-0.00290295	0.00369251	0.433952	-0.000581059	0.00207725	0.780368	0.00077215	0.00297785	0.796033
cg18766586	0.0135972	0.0274932	0.622182	-0.0120514	0.0154665	0.438029	-0.00463428	0.0221721	0.834937
cg18766600	0.00292515	0.00947687	0.758334	0.00120005	0.00533129	0.822446	-0.00505793	0.0076427	0.50989
cg18766608	0.000705366	0.0073824	0.924105	0.00277754	0.00415303	0.505436	-0.00135401	0.00595359	0.820637
cg18766685	5.02885e-05	0.0104022	0.996154	-0.00606246	0.00585187	0.303147	0.00471074	0.00838897	0.575908
cg18766691	-0.0019393	0.00781687	0.804662	-0.00465878	0.00439744	0.292405	0.00032364	0.00630397	0.959176
cg18766754	-0.000355299	0.00306363	0.907947	0.00196768	0.00172347	0.256785	0.000911441	0.00247068	0.713118
cg18766755	0.0265741	0.0179967	0.143475	0.0031879	0.0101242	0.753625	-0.004507	0.0145136	0.756913
cg18766762	0.000118764	0.0188189	0.994979	-0.00284006	0.0105867	0.789144	0.00470043	0.0151766	0.757536
cg18766780	0.00436076	0.00329442	0.189158	-0.000842737	0.0018533	0.650469	-0.00313345	0.00265681	0.241529
cg18766791	0.0466997	0.0307781	0.132901	-0.0169677	0.0173145	0.32988	-0.033237	0.0248212	0.184123
cg18766794	-0.0148112	0.0281621	0.600308	-0.0150871	0.0158428	0.343645	-0.00262507	0.0227115	0.908255
cg18766795	-0.0235143	0.0122831	0.058938	0.0122452	0.00690993	0.0799582	0.0152539	0.00990577	0.127299
cg18766809	0.00190128	0.00315966	0.548952	-0.00238443	0.00177749	0.183345	-6.10172e-05	0.00254813	0.980952
cg18766821	0.00574955	0.00956914	0.549544	0.00308895	0.0053832	0.567609	-0.00870329	0.00771711	0.262581
cg18766832	-0.0130104	0.0102824	0.209218	0.00753916	0.00578445	0.195975	0.0027404	0.00829232	0.741854
cg18766861	-0.00151902	0.0141557	0.914798	0.00698418	0.0079634	0.38294	0.00334138	0.011416	0.770469
cg18766873	0.00770541	0.00862888	0.37439	-0.00387873	0.00485425	0.426495	-0.014201	0.00695883	0.0443814
cg18766882	-0.00115631	0.00259205	0.656661	6.3509e-05	0.00145818	0.965362	0.00094977	0.00209038	0.650732
cg18766898	0.0199871	0.0107827	0.0672609	-0.00746524	0.00606588	0.221832	-0.0150361	0.00869577	0.0874174
cg18766900	-0.00141845	0.0177863	0.936624	0.0160261	0.0100058	0.112937	-0.00424785	0.0143439	0.767843
cg18766912	0.00438901	0.00242876	0.0742845	-0.000588341	0.00136632	0.667847	-0.00180868	0.00195869	0.358405
cg18766918	-0.0232228	0.0153763	0.134675	0.0207791	0.00865004	0.0184751	0.0189214	0.0124003	0.130752
cg18766939	-0.00894763	0.0137538	0.517087	0.00633739	0.00773731	0.415038	0.00112852	0.0110919	0.9192
cg18766962	0.00615836	0.0366095	0.866812	0.00863553	0.0205949	0.676052	0.00212853	0.029524	0.942696
cg18767003	0.0129767	0.0179206	0.47098	0.000378778	0.0100814	0.970117	-0.00246906	0.0144522	0.864753
cg18767057	-0.00280549	0.00856062	0.743929	-0.00151562	0.00481585	0.753749	0.00326035	0.00690378	0.637954
cg18767058	-0.00458123	0.00792939	0.564958	0.00369244	0.00446074	0.410122	0.00702417	0.00639471	0.275117
cg18767073	-0.0178556	0.0144119	0.218774	0.00852365	0.00810751	0.296088	0.00624293	0.0116226	0.592575
cg18767088	2.94854e-05	0.00400195	0.994139	0.00184401	0.00225133	0.415034	0.00113648	0.00322741	0.725609
cg18767115	0.0129119	0.00561155	0.0238419	-0.00365019	0.00315682	0.250804	-0.00676149	0.00452548	0.138854
cg18767162	-0.00726949	0.0100337	0.470742	0.0047215	0.00564452	0.405233	0.0028347	0.00809173	0.726965
cg18767232	0.00877434	0.0193488	0.651358	0.0117289	0.0108848	0.284287	-0.00606346	0.015604	0.698556
cg18767244	0.0288169	0.0164146	0.0827648	-0.00195857	0.00923416	0.832536	-0.0145304	0.0132377	0.275456
cg18767278	-0.00460548	0.0168532	0.785308	0.0110453	0.00948089	0.247273	0.00699549	0.0135914	0.608098
cg18767287	0.00565631	0.00738906	0.446096	-0.00153929	0.00415677	0.712073	-0.0016256	0.00595896	0.785669
cg18767321	0.00221412	0.00380326	0.561998	0.000219084	0.00213956	0.918683	-0.001932	0.00306717	0.530452
cg18767394	0.00638814	0.00795903	0.424428	-0.0060878	0.00447741	0.17753	-0.00663831	0.00641862	0.303963
cg18767412	-0.00822507	0.0143798	0.568839	0.00964407	0.00808945	0.236509	0.0085769	0.0115967	0.461581
cg18767514	0.00203148	0.0108915	0.852481	-0.000172491	0.00612709	0.977607	-0.00249193	0.00878352	0.777326
cg18767517	-0.0154677	0.0203792	0.449955	0.0145213	0.0114645	0.208745	0.0109018	0.016435	0.508913
cg18767546	-0.0174776	0.0150832	0.249805	0.0112794	0.00848517	0.187304	0.0126894	0.012164	0.299814
cg18767547	0.00262175	0.0128586	0.838927	-0.0112338	0.00723373	0.124146	0.0104718	0.01037	0.315447
cg18767612	0.0150689	0.0187929	0.424882	-0.00637116	0.0105721	0.548353	0.00401377	0.0151557	0.791777
cg18767636	0.0465983	0.0322688	0.152395	-0.00941018	0.018153	0.60554	-0.0480202	0.0260234	0.0684802
cg18767674	-0.00774793	0.00736506	0.295788	0.00121467	0.00414327	0.77011	0.00832114	0.00593961	0.164867
cg18767714	0.00167699	0.0103224	0.871329	-0.00429929	0.00580697	0.461117	-0.00574791	0.0083246	0.491778
cg18767846	-0.035108	0.0157875	0.0288144	0.0136767	0.00888136	0.127291	0.0283533	0.0127319	0.0285944
cg18767920	-0.00293412	0.0183136	0.873092	0.00326148	0.0103025	0.752344	-0.000511404	0.0147691	0.972459
cg18767964	-0.0119706	0.0273724	0.662987	0.0290793	0.0153986	0.0623781	0.00220574	0.0220747	0.920642
cg18768017	-0.0321126	0.0284734	0.262574	0.0316564	0.0160179	0.0513624	0.0328894	0.0229626	0.155724
cg18768063	-0.00785421	0.0235321	0.739378	0.0140164	0.0132382	0.292695	0.00267703	0.0189776	0.888155
cg18768074	-0.0036016	0.00848794	0.672405	0.00554324	0.00477496	0.248933	-0.00225266	0.00684517	0.742899
cg18768094	0.00712493	0.0110368	0.520302	0.000264268	0.00620883	0.96615	0.000539074	0.0089007	0.951848
cg18768098	0.00332883	0.00393255	0.399661	-0.00519528	0.00221229	0.0211772	-0.000361515	0.00317144	0.909514
cg18768136	0.0056379	0.01033	0.586649	0.00412737	0.00581125	0.4795	0.000690337	0.00833074	0.934153
cg18768157	0.00326932	0.00352728	0.35662	-0.000774481	0.0019843	0.697288	-0.00168882	0.0028446	0.554294
cg18768179	0.011762	0.0134572	0.384562	0.00109328	0.00757044	0.885515	-0.00854876	0.0108526	0.433056
cg18768238	-0.0212853	0.00916806	0.0226426	0.00499929	0.00515756	0.33514	0.018159	0.00739365	0.016084
cg18768260	0.00603391	0.00830822	0.469676	-0.00330072	0.00467386	0.481989	-0.00190306	0.00670023	0.777079
cg18768283	-0.0437699	0.0183784	0.0194706	0.0156406	0.0103389	0.134043	0.031425	0.0148214	0.0369001
cg18768299	0.00501967	0.017594	0.776104	0.00540897	0.00989765	0.58616	0.0017097	0.0141888	0.904374
cg18768338	0.0114321	0.0147294	0.43982	-0.0102673	0.00828615	0.218723	-0.0126274	0.0118787	0.290778
cg18768347	-0.00388575	0.0330131	0.90658	-0.0237876	0.0185718	0.203731	0.0062605	0.0266236	0.814659
cg18768414	0.00169977	0.00321847	0.598786	0.000799752	0.00181057	0.659819	-0.0032268	0.00259556	0.217212
cg18768426	0.0191437	0.0119446	0.11271	0.000693193	0.00671955	0.918079	-0.0201034	0.00963284	0.0398862
cg18768463	0.00171654	0.0217094	0.937164	-0.00259378	0.0122128	0.832318	-0.0137364	0.0175077	0.434877
cg18768509	0.0029255	0.0037003	0.431371	-0.000506389	0.00208163	0.808386	-0.00292794	0.00298414	0.329294
cg18768515	0.0132901	0.0276358	0.631822	0.0232035	0.0155467	0.139271	-0.00300249	0.0222871	0.893153
cg18768569	-0.0174313	0.0246503	0.481413	0.00869666	0.0138672	0.53225	0.0241639	0.0198795	0.227533
cg18768582	-0.0288385	0.0155966	0.0679308	0.0146776	0.00877401	0.0980326	0.0262996	0.012578	0.0395214
cg18768585	-0.00616602	0.00399895	0.12681	-0.00162699	0.00224964	0.471529	0.000888478	0.00322498	0.783602
cg18768586	-0.00371181	0.00945113	0.695496	-0.00213873	0.00531681	0.688503	0.00822057	0.00762193	0.283843
cg18768587	0.00317906	0.0121221	0.793761	-0.0123942	0.00681938	0.0726642	-0.00401971	0.00977595	0.681973
cg18768612	0.00770451	0.0126171	0.543066	-0.00161304	0.00709783	0.820769	-0.000766953	0.0101751	0.940093
cg18768621	0.00902155	0.00418785	0.0340533	-0.00235535	0.00235591	0.320263	-0.00875391	0.00337733	0.0112316
cg18768689	0.0142917	0.0229135	0.534479	-0.019513	0.0128902	0.133789	-0.00982571	0.0184788	0.596301
cg18768831	-0.00577178	0.00964623	0.551201	0.00444553	0.00542656	0.414954	0.00347637	0.00777927	0.656101
cg18768862	-0.00311269	0.00750741	0.679468	0.00464448	0.00422336	0.274562	-0.000229142	0.00605441	0.969898
cg18768872	-0.0101103	0.0154719	0.515225	0.00881765	0.00870387	0.313901	0.00731094	0.0124775	0.559474
cg18768949	0.00887437	0.0100177	0.378188	-0.00510729	0.00563555	0.367358	-0.0119642	0.00807886	0.142322
cg18768988	-0.00497127	0.0106841	0.642909	0.0136256	0.00601041	0.0259286	0.0045229	0.00861626	0.601001
cg18769060	0.00458295	0.0216499	0.83286	-0.0216333	0.0121793	0.0792736	0.00649771	0.0174598	0.710705
cg18769074	-0.00335619	0.00617133	0.587978	0.00551505	0.00347173	0.115873	-0.00162533	0.00497691	0.744794
cg18769103	0.00475125	0.0038737	0.223382	-0.00209455	0.00217918	0.339195	-0.00106935	0.00312397	0.732968
cg18769120	-0.0122197	0.0297654	0.682446	0.0202253	0.0167448	0.230451	0.00288661	0.0240045	0.904567
cg18769125	0.00590625	0.00866893	0.497526	-0.0044982	0.00487677	0.358946	-0.0040263	0.00699112	0.566193
cg18769171	-0.0222703	0.0203359	0.276557	0.0182088	0.0114401	0.115173	0.0078245	0.0164001	0.634514
cg18769229	0.00826501	0.00965499	0.394385	0.00197153	0.00543149	0.71752	-0.00943467	0.00778634	0.228987
cg18769241	0.0341763	0.0187589	0.0719909	-0.0172764	0.0105529	0.105302	-0.0244031	0.0151282	0.110432
cg18769303	-0.0107488	0.0073252	0.145967	0.00365027	0.00412085	0.378222	0.00703997	0.00590746	0.236692
cg18769353	0.00321699	0.00359077	0.372834	-0.00131854	0.00202002	0.515688	-0.00096019	0.00289581	0.741023
cg18769357	0.0117995	0.0215753	0.585882	-0.0037539	0.0121374	0.757862	-0.00990381	0.0173996	0.570722
cg18769420	-0.00476532	0.00972141	0.625264	0.000602936	0.00546886	0.912472	0.00493107	0.0078399	0.531055
cg18769421	-0.00824826	0.00820813	0.317802	0.004218	0.00461755	0.363578	0.00350371	0.00661951	0.597977
cg18769584	0.0153797	0.0108162	0.158713	-0.00319918	0.00608476	0.600418	-0.00566691	0.00872284	0.517662
cg18769590	0.0262596	0.00976382	0.00861237	-0.00465269	0.00549271	0.399337	-0.0177121	0.0078741	0.0270707
cg18769698	0.00468954	0.0220715	0.832248	0.0113682	0.0124165	0.362482	-0.00122711	0.0177997	0.945199
cg18769729	-0.00655341	0.00702717	0.353677	0.00409765	0.00395319	0.302889	0.00591803	0.00566711	0.299319
cg18769751	0.0151106	0.0126341	0.235015	-0.00198795	0.00710739	0.780386	-0.0117842	0.0101888	0.250684
cg18769818	0.00661903	0.0156004	0.672429	-0.00379175	0.00877612	0.666797	0.00509699	0.012581	0.686398
cg18769825	-0.0080448	0.0206489	0.697807	0.0179384	0.0116162	0.12624	0.00819973	0.0166524	0.623703
cg18769855	0.00575855	0.0074706	0.442946	0.00284833	0.00420264	0.499773	-0.00344216	0.00602472	0.569277
cg18769909	0.0137272	0.00908555	0.134528	-0.00146708	0.00511115	0.774784	-0.0143679	0.00732711	0.053163
cg18769929	-0.00932722	0.0121649	0.445367	0.00114809	0.00684349	0.867167	0.00817232	0.00981051	0.40717
cg18769937	-0.010606	0.0128536	0.411603	-0.00254148	0.00723088	0.726101	0.00876504	0.0103659	0.400168
cg18769955	0.0272963	0.0183016	0.13954	-0.0132402	0.0102957	0.201938	-0.0266966	0.0147595	0.0740217
cg18770029	-0.0237328	0.0196869	0.23135	0.0114773	0.011075	0.302992	0.00789431	0.0158766	0.620312
cg18770052	-0.00131995	0.00410067	0.748329	-0.00536271	0.00230687	0.0224742	-0.000279899	0.00330702	0.932748
cg18770076	0.0194257	0.00998648	0.0550562	0.00222633	0.00561797	0.692886	-0.0124554	0.00805367	0.125689
cg18770149	0.00264665	0.0169582	0.876349	0.0124608	0.00953999	0.195019	-0.000601078	0.0136761	0.965047
cg18770186	-0.000779167	0.00465554	0.867482	0.000126927	0.00261901	0.96146	0.00162861	0.0037545	0.66555
cg18770197	0.0102882	0.00654356	0.119604	-0.00122952	0.00368113	0.739199	-0.00894677	0.0052771	0.093661
cg18770216	0.00176102	0.00363398	0.629209	0.000382975	0.00204433	0.851844	-0.00105921	0.00293065	0.71868
cg18770231	0.00314109	0.0158539	0.843418	-0.00810422	0.00891872	0.366091	-0.0136263	0.0127855	0.289547
cg18770264	0.00171734	0.0118332	0.884952	-5.04219e-05	0.00665685	0.993974	0.00451586	0.00954295	0.637274
cg18770284	0.00749559	0.015632	0.632811	-0.00656375	0.00879388	0.457485	-0.00497274	0.0126065	0.694231
cg18770345	0.00927497	0.00525246	0.0810149	-0.00174772	0.00295481	0.555767	-0.00587482	0.00423589	0.169094
cg18770350	-0.00751841	0.0068726	0.277059	0.00502395	0.00386624	0.197306	0.00280791	0.00554246	0.613734
cg18770442	-0.0241251	0.0141477	0.091803	0.00870864	0.00795889	0.276957	0.0216629	0.0114095	0.0610006
cg18770446	0.0105456	0.027814	0.705525	0.00545813	0.015647	0.72808	0.00513523	0.0224308	0.819468
cg18770452	0.00663799	0.0379083	0.861412	-0.00283612	0.0213256	0.894515	-0.0221263	0.0305715	0.471203
cg18770481	-0.0119056	0.00830474	0.155356	0.00878035	0.0046719	0.0636167	0.0106192	0.00669742	0.116552
cg18770490	0.00416566	0.00328963	0.208865	-0.00144813	0.00185061	0.436088	-0.00199028	0.00265295	0.455198
cg18770579	-0.00914941	0.00590899	0.125244	0.00579983	0.00332415	0.0846416	0.00497444	0.00476535	0.299501
cg18770635	0.00984937	0.0121808	0.421003	-0.00402281	0.0068524	0.558715	-0.00860151	0.00982329	0.383702
cg18770660	0.00588166	0.00553603	0.291049	-0.00407452	0.00311434	0.194294	-0.00159857	0.00446457	0.721188
cg18770669	-0.00578267	0.00351983	0.104101	0.00241942	0.00198011	0.225136	0.0052509	0.00283859	0.0678137
cg18770678	0.00453004	0.0106526	0.671727	-0.00908432	0.00599269	0.133255	-0.00310178	0.00859085	0.718953
cg18770690	0.00549028	0.0172496	0.75105	-0.00712079	0.00970391	0.465086	-0.0125426	0.0139111	0.369804
cg18770692	0.0091807	0.00955596	0.339413	-0.00347234	0.00537578	0.520069	-0.0130897	0.00770648	0.0930643
cg18770728	0.0226699	0.0414338	0.58572	-0.0377837	0.0233089	0.108722	0.0151915	0.0334146	0.65053
cg18770739	-0.0095555	0.00954839	0.319791	0.0112955	0.00537152	0.0384358	0.00981214	0.00770037	0.20605
cg18770758	-0.00312775	0.00731479	0.670029	0.00402962	0.00411499	0.330233	0.00328588	0.00589907	0.578979
cg18770763	-0.00210909	0.0165564	0.898934	0.00680478	0.00931396	0.467032	0.0106956	0.0133521	0.425337
cg18770816	0.00107171	0.00452897	0.81351	-0.00175232	0.00254781	0.493467	0.000223193	0.00365242	0.951417
cg18770857	0.00581479	0.0161321	0.719406	-0.000423583	0.00907525	0.962882	-0.0107372	0.0130099	0.411504
cg18770865	0.0163294	0.0327165	0.618987	-0.00425373	0.018405	0.817778	-0.0375412	0.0263845	0.158439
cg18770944	0.00106445	0.00960922	0.912057	0.00716792	0.00540575	0.188398	0.00389977	0.00774943	0.616102
cg18770978	0.0218699	0.0111541	0.0531876	-0.00172185	0.00627482	0.784438	-0.0252411	0.00899529	0.00621678
cg18771034	-0.00569926	0.00960945	0.554696	0.00282234	0.00540587	0.602967	0.00256538	0.00774961	0.741434
cg18771050	-0.022631	0.0151162	0.138061	0.011922	0.00850372	0.164563	0.0124052	0.0121906	0.311752
cg18771118	0.00514232	0.0192466	0.789977	0.00891826	0.0108273	0.412425	-0.0126056	0.0155215	0.418984
cg18771126	-0.0098999	0.0083944	0.241551	0.00269097	0.00472234	0.57029	0.0099413	0.00676973	0.145661
cg18771162	0.00202027	0.00940004	0.830343	-0.00373381	0.00528806	0.482068	-0.00323445	0.00758073	0.670701
cg18771165	-0.0392647	0.0324777	0.230026	0.00259828	0.0182706	0.88725	0.02241	0.0261919	0.39462
cg18771182	0.0117846	0.0329655	0.721616	-0.021649	0.018545	0.246321	-0.0128892	0.0265852	0.629047
cg18771184	-0.010963	0.0106648	0.306883	0.00830075	0.00599954	0.170115	0.0101025	0.00860067	0.243427
cg18771191	-0.00473425	0.010099	0.640424	0.00600682	0.00568127	0.293369	-0.00202565	0.00814441	0.80418
cg18771195	0.0352565	0.0387921	0.365995	-0.0220473	0.0218228	0.315226	-0.0189121	0.0312842	0.547105
cg18771214	0.0118531	0.00696934	0.0926453	-0.00630655	0.00392066	0.111424	-0.00948695	0.00562048	0.0950917
cg18771231	-0.00747962	0.0199807	0.709081	-0.000288791	0.0112403	0.979563	-0.000448033	0.0161136	0.977883
cg18771300	-0.00154288	0.00379595	0.685431	0.000303113	0.00213544	0.88746	-0.00121495	0.00306128	0.692452
cg18771327	-0.0135418	0.0164038	0.411382	0.00816195	0.00922807	0.378938	0.024181	0.0132289	0.0710755
cg18771357	-0.00184544	0.00351127	0.600551	0.00142913	0.00197529	0.471357	0.00187237	0.00283169	0.51026
cg18771537	-0.00424454	0.027855	0.879248	-0.0129917	0.01567	0.40938	-0.000157867	0.0224638	0.994409
cg18771538	0.00261027	0.00714835	0.715902	-0.000901577	0.00402136	0.823142	-0.000909631	0.00576484	0.874997
cg18771566	0.00173452	0.0237307	0.941905	-0.0019523	0.0133499	0.884077	0.00915461	0.0191378	0.633627
cg18771570	0.0169154	0.0315708	0.593501	0.028523	0.0177604	0.111986	-0.0194716	0.0254605	0.446523
cg18771577	0.00167287	0.00847163	0.843933	-0.00288486	0.00476578	0.546574	-0.00359802	0.00683201	0.599814
cg18771659	-0.00191112	0.0171073	0.911314	-0.00255952	0.00962385	0.790917	-0.00505339	0.0137963	0.715062
cg18771666	-0.00493634	0.00700544	0.482958	-0.00375777	0.00394096	0.343032	0.00973137	0.00564959	0.0886171
cg18771737	-0.00210077	0.0155819	0.893072	-0.00631572	0.00876572	0.473193	0.000976332	0.0125661	0.938253
cg18771749	0.00619751	0.00721788	0.392958	-0.00800181	0.00406048	0.0520176	-0.00408813	0.00582092	0.484401
cg18771816	-0.00350963	0.0289443	0.903775	-0.00130468	0.0162828	0.936325	0.00540713	0.0233423	0.81737
cg18771839	-0.00229012	0.00672991	0.734478	-0.00415684	0.00378596	0.275322	0.00178768	0.00542739	0.742678
cg18771854	-0.0198536	0.0167843	0.240158	0.0158609	0.00944213	0.0966681	0.0122505	0.0135358	0.367999
cg18771855	-0.000854204	0.00418086	0.838597	-0.0026691	0.00235197	0.259634	0.00416626	0.00337168	0.219989
cg18771857	0.00363779	0.00307471	0.240055	0.00289061	0.0017297	0.0983685	-0.00263224	0.00247962	0.291448
cg18771937	-0.015608	0.0117055	0.185965	0.0129971	0.00658501	0.05166	0.0104268	0.00943997	0.272476
cg18771955	-0.0021853	0.0159567	0.891393	0.00771208	0.00897659	0.392684	-0.000889965	0.0128684	0.945026
cg18772025	0.00933972	0.00897407	0.300945	-0.00367957	0.00504843	0.468094	-0.00302271	0.00723721	0.677247
cg18772071	-0.0105328	0.0137183	0.44474	-0.01088	0.00771736	0.162246	0.0106668	0.0110633	0.337696
cg18772109	-0.00580432	0.00936299	0.536968	0.000131186	0.00526723	0.980188	0.00980346	0.00755086	0.197688
cg18772127	0.0043739	0.0170763	0.798462	-0.00424164	0.0096064	0.659941	-0.0070066	0.0137713	0.612223
cg18772152	0.00395187	0.00988063	0.690189	-0.00724701	0.00555843	0.195826	0.000270607	0.00796831	0.972988
cg18772155	0.00187637	0.0203272	0.92667	-0.00696396	0.0114352	0.544154	-0.00120166	0.016393	0.941737
cg18772158	0.00296501	0.00734134	0.687317	-0.00616723	0.00412993	0.139061	0.00111195	0.00592048	0.85147
cg18772205	0.00392585	0.0226502	0.862808	0.0151378	0.0127421	0.238134	-0.00927733	0.0182665	0.612846
cg18772231	-0.0113848	0.00566149	0.0475025	0.0042309	0.00318492	0.187596	0.00505776	0.00456575	0.27109
cg18772285	0.00521853	0.0183179	0.776423	0.0168467	0.0103049	0.105782	-0.00110283	0.0147726	0.940665
cg18772322	0.00955642	0.0106878	0.373771	0.00562177	0.00601251	0.352431	-0.0137868	0.00861926	0.113414
cg18772361	0.00392412	0.00263035	0.139438	-0.00202385	0.00147972	0.175004	-0.0046141	0.00212126	0.032395
cg18772376	0.0149117	0.0263258	0.572594	-0.0198291	0.0148098	0.184166	-0.0216313	0.0212306	0.311154
cg18772379	-0.00624964	0.010664	0.559395	0.000119995	0.00599912	0.984089	0.0102448	0.00860006	0.236872
cg18772399	-0.0306663	0.0234422	0.194343	0.0335949	0.0131876	0.0126507	0.0102735	0.0189051	0.588262
cg18772409	-0.00194969	0.00254172	0.445162	-0.00114369	0.00142986	0.426024	0.00217	0.00204979	0.292759
cg18772415	-0.00237073	0.0109607	0.829277	0.00813435	0.00616601	0.190637	0.000134105	0.00883931	0.987931
cg18772531	0.00679523	0.0347337	0.84536	0.010225	0.0195397	0.602132	0.00708404	0.0280112	0.800956
cg18772538	0.00599883	0.0104531	0.567564	-0.00294498	0.00588048	0.617802	-0.00618917	0.00842998	0.464856
cg18772542	0.00326187	0.00895185	0.71648	-0.00412805	0.00503593	0.414669	0.00111635	0.00721929	0.877477
cg18772561	-0.00965381	0.00986629	0.330622	0.0166476	0.00555036	0.0035485	0.000923362	0.00795675	0.907888
cg18772583	-0.00363987	0.00368564	0.32616	0.00110484	0.00207339	0.595514	0.00296341	0.00297231	0.321592
cg18772584	-0.0227043	0.0249296	0.365011	0.0268587	0.0140244	0.0588367	0.00688068	0.0201047	0.733013
cg18772668	0.00105287	0.00314241	0.738412	-0.000257168	0.00176779	0.884681	-0.00120774	0.00253422	0.634889
cg18772677	-0.0032045	0.0072876	0.661256	0.00966667	0.0040997	0.0206748	-0.000143815	0.00587714	0.980535
cg18772739	-0.00206157	0.00571003	0.718962	0.0029024	0.00321222	0.368789	-0.000121455	0.0046049	0.97902
cg18772838	-0.0167581	0.011946	0.164311	0.0067368	0.0067203	0.318969	0.00817679	0.00963392	0.398404
cg18772858	0.00339663	0.00758119	0.655269	-0.00413799	0.00426486	0.334673	-0.00231395	0.00611391	0.706023
cg18772993	0.00883748	0.00332398	0.00937169	0.000578135	0.00186993	0.757945	-0.00640434	0.00268065	0.0191024
cg18773108	6.62217e-05	0.00809637	0.993493	0.000569344	0.00455468	0.900817	-0.00217436	0.00652938	0.739946
cg18773115	-0.000818483	0.00306507	0.790088	0.00201969	0.00172428	0.244742	-0.000595231	0.00247185	0.810287
cg18773129	-0.0373873	0.0315446	0.239233	0.020947	0.0177456	0.241133	0.0265192	0.0254394	0.30016
cg18773150	-0.00459817	0.0156659	0.769845	0.00819642	0.008813	0.354985	0.00269393	0.0126339	0.831658
cg18773260	-0.00890014	0.0100334	0.377554	0.00615447	0.00564437	0.27863	0.0116486	0.00809151	0.15365
cg18773308	0.00920843	0.00791897	0.248152	-0.0040732	0.00445488	0.363134	-0.00834815	0.00638631	0.194672
cg18773354	-0.00789235	0.00355094	0.0288968	0.00223586	0.00199761	0.266179	0.00536449	0.00286368	0.0644659
cg18773362	0.0219603	0.0117065	0.0641008	-0.00732591	0.0065856	0.269097	-0.0122028	0.00944082	0.199668
cg18773383	-0.00165466	0.00336165	0.623834	0.00073293	0.00189112	0.699308	-0.000255513	0.00271103	0.925133
cg18773392	-0.00126857	0.012802	0.921299	-0.00280606	0.00720189	0.697787	-0.00108106	0.0103243	0.916853
cg18773393	0.0183911	0.00678581	0.0081322	-0.00933036	0.00381741	0.0165859	-0.0135143	0.00547246	0.0155304
cg18773426	-0.00266004	0.0143472	0.853353	-0.00185015	0.00807112	0.81924	0.00849081	0.0115704	0.465066
cg18773522	-0.0085698	0.0114034	0.454422	0.00831371	0.00641509	0.198497	0.0111298	0.00919639	0.229543
cg18773591	0.0164779	0.024801	0.50823	-0.0151421	0.013952	0.280856	-0.025845	0.0200009	0.199793
cg18773641	-0.000619259	0.00823258	0.940216	-0.00488712	0.0046313	0.294307	0.000473305	0.00663922	0.943335
cg18773707	-0.00570601	0.0106668	0.594094	-0.000229586	0.00600069	0.96957	-0.00384397	0.00860232	0.656118
cg18773722	-0.00258768	0.00608763	0.671858	-0.00558538	0.00342464	0.106603	0.00702188	0.00490941	0.1563
cg18773807	-0.0329283	0.0159986	0.0426339	0.00973327	0.00900013	0.282552	0.01511	0.0129022	0.244824
cg18773851	0.0123359	0.0109535	0.263246	0.00357251	0.00616198	0.563605	-0.0106732	0.00883353	0.230299
cg18773891	-0.0106942	0.00987722	0.281997	0.00322134	0.00555651	0.563622	0.00343105	0.00796556	0.667751
cg18773937	-0.0189005	0.012954	0.148238	0.016076	0.00728736	0.0300813	0.0100225	0.0104468	0.340086
cg18773977	0.016917	0.0164858	0.30773	-5.53031e-05	0.00927421	0.995256	-0.0146624	0.0132951	0.273208
cg18773993	-0.0125555	0.0362622	0.730016	-0.025621	0.0203996	0.212573	0.00819543	0.0292439	0.779971
cg18773997	0.0118959	0.0162914	0.467277	-0.00422697	0.00916483	0.645822	-0.00749388	0.0131383	0.569921
cg18774001	0.0114762	0.00914977	0.213184	-0.0053371	0.00514727	0.302733	-0.00907872	0.0073789	0.221955
cg18774048	-0.00172261	0.00842859	0.838547	-0.00127054	0.00474157	0.789382	0.00523319	0.0067973	0.443498
cg18774073	-0.0347018	0.0293141	0.239797	-0.00582038	0.0164909	0.725004	0.00730831	0.0236406	0.75797
cg18774107	0.0157308	0.0215667	0.467761	0.013237	0.0121325	0.278342	0.00133024	0.0173927	0.939215
cg18774117	-0.00479619	0.0174313	0.78387	0.0079674	0.00980609	0.418777	0.00281963	0.0140576	0.841508
cg18774154	0.0135555	0.0197451	0.494251	-0.00494181	0.0111078	0.657525	-0.0175338	0.0159236	0.273951
cg18774170	-0.0180142	0.0244957	0.46412	0.0236223	0.0137803	0.0901345	0.00889835	0.0197548	0.65354
cg18774180	-0.0223693	0.0153067	0.147591	0.00989414	0.00861088	0.253768	0.0124203	0.0123442	0.317192
cg18774195	0.00485226	0.00485872	0.320789	-0.000940406	0.00273331	0.731656	-0.00143616	0.00391835	0.714886
cg18774209	-0.00406572	0.00601233	0.50073	-0.000247694	0.00338228	0.941793	0.00263422	0.00484869	0.588356
cg18774318	-0.00269249	0.00357375	0.453288	0.0011354	0.00201044	0.573731	0.00369536	0.00288208	0.203263
cg18774382	-0.0243957	0.0214892	0.25946	0.0165741	0.0120889	0.173979	0.0149032	0.0173301	0.392232
cg18774435	-0.00443828	0.00926712	0.633219	0.00480027	0.00521329	0.359773	0.00653079	0.00747353	0.384659
cg18774447	0.0116961	0.00681237	0.0896405	-0.00679282	0.00383235	0.0798954	-0.00896916	0.00549389	0.106259
cg18774471	0.00353621	0.00824065	0.668923	-0.0035838	0.00463585	0.44163	0.00374746	0.00664574	0.574315
cg18774511	0.0125182	0.0248528	0.615779	-0.0282336	0.0139811	0.0465954	0.00443857	0.0200427	0.825269
cg18774545	-0.00832433	0.00787202	0.293298	-0.00146915	0.00442847	0.740894	0.00289819	0.00634845	0.649181
cg18774571	0.0266868	0.0198706	0.182839	-0.0136895	0.0111784	0.224094	-0.0237429	0.0160248	0.142136
cg18774577	-0.0301122	0.0156483	0.0576615	0.00457719	0.00880306	0.604447	0.0248696	0.0126197	0.0520123
cg18774586	-0.00612214	0.0102081	0.550279	-0.0069613	0.00574265	0.22879	0.00450703	0.0082324	0.585488
cg18774590	0.000754686	0.00348805	0.829223	-0.00233821	0.00196223	0.236731	-0.00131758	0.00281296	0.640701
cg18774596	-0.0256552	0.0237606	0.283312	0.00823172	0.0133667	0.539647	0.0103744	0.0191619	0.589642
cg18774642	0.00984801	0.0260967	0.706842	3.7565e-05	0.0146809	0.997964	-0.0264134	0.0210459	0.212904
cg18774689	0.00752781	0.0234263	0.748742	0.00935341	0.0131787	0.479808	-0.00433464	0.0188923	0.819079
cg18774692	-0.0252552	0.0236482	0.288563	0.00965251	0.0133035	0.470099	0.00876983	0.0190712	0.646801
cg18774828	0.017351	0.00930132	0.0655711	-0.00914373	0.00523253	0.0841658	-0.00699197	0.00750112	0.353913
cg18774857	-0.00766932	0.0241301	0.751392	-0.00301392	0.0135746	0.824826	-0.00511784	0.0194599	0.793192
cg18775012	0.00121468	0.00869211	0.889192	-0.000736593	0.00488982	0.880618	0.00445964	0.00700982	0.526357
cg18775016	-0.000934964	0.00348208	0.788959	-0.000612143	0.00195887	0.755428	0.00243036	0.00280815	0.389219
cg18775018	-0.0031053	0.0077028	0.687858	0.00242789	0.00433327	0.576755	0.00094	0.00621198	0.880081
cg18775064	0.00405021	0.00646578	0.532726	-0.00354999	0.00363738	0.331846	-0.000115871	0.00521438	0.982323
cg18775118	-0.0147209	0.0100721	0.14755	-0.00165697	0.00566612	0.770667	0.016482	0.0081227	0.0455738
cg18775145	-0.00581161	0.0144449	0.688451	-0.00299831	0.00812607	0.713065	0.00521192	0.0116492	0.655719
cg18775247	6.12352e-05	0.00828421	0.99412	0.00143742	0.00466035	0.758506	-0.00177555	0.00668087	0.791063
cg18775256	0.0348647	0.0266844	0.194888	-0.0276171	0.0150115	0.0692992	-0.035508	0.0215199	0.102631
cg18775465	-0.000645973	0.00670499	0.923476	0.00222981	0.00377194	0.555984	-0.00581593	0.00540729	0.285162
cg18775470	0.00745627	0.0124342	0.550329	0.00156411	0.00699495	0.823601	-0.0146849	0.0100276	0.146762
cg18775526	0.00151695	0.00772875	0.844864	0.00117625	0.00434787	0.787405	0.00476883	0.00623291	0.446328
cg18775539	0.000375639	0.00866084	0.965507	0.00548757	0.00487222	0.26321	0.00233009	0.0069846	0.7395
cg18775542	0.00855347	0.0324515	0.792744	-0.0198978	0.0182558	0.278819	0.000847427	0.0261708	0.974244
cg18775566	-0.00942778	0.010358	0.365293	0.00752672	0.00582695	0.19996	0.0117929	0.00835326	0.161666
cg18775580	0.013753	0.0157749	0.385758	-0.0158744	0.00887428	0.0772076	0.0021062	0.0127218	0.868898
cg18775583	0.010985	0.0193065	0.570871	-0.00970145	0.010861	0.374253	-0.00863207	0.0155699	0.580755
cg18775594	0.0143885	0.0201074	0.476212	0.0102024	0.0113116	0.369637	-0.00771502	0.0162158	0.635457
cg18775596	-0.000908222	0.026492	0.972732	-0.0164166	0.0149033	0.27377	-0.0114306	0.0213647	0.594032
cg18775606	-0.00607299	0.00972097	0.533821	-0.00708912	0.00546861	0.19837	0.00880301	0.00783955	0.264643
cg18775634	-0.00247444	0.00437001	0.572728	-0.000911494	0.00245838	0.711732	0.00236073	0.00352423	0.504764
cg18775645	-0.00268733	0.00557073	0.63076	-0.00110224	0.00313386	0.72592	0.00211636	0.00449255	0.638789
cg18775702	0.00269356	0.0147059	0.855107	-0.00760283	0.0082729	0.360694	-0.00515876	0.0118597	0.664677
cg18775736	0.00108704	0.00945857	0.908775	-0.00360491	0.005321	0.499936	-0.00096902	0.00762794	0.899212
cg18775767	-0.00333623	0.00258545	0.200415	0.00234773	0.00145446	0.1102	0.00184071	0.00208505	0.379826
cg18775804	0.00120869	0.00811432	0.88194	0.00762355	0.00456478	0.0985821	-0.0013827	0.00654386	0.833161
cg18775824	-0.00701355	0.0120471	0.561988	-0.0124385	0.0067772	0.0699521	0.00909681	0.00971549	0.351761
cg18776016	0.0129605	0.0129921	0.32132	-0.00309049	0.00730878	0.673475	-0.0089081	0.0104775	0.397597
cg18776021	-0.0290098	0.0116249	0.0145109	0.00421884	0.00653967	0.520589	0.0211971	0.00937497	0.0263115
cg18776023	0.0038207	0.0273332	0.889162	-0.0166879	0.0153765	0.280864	0.00184964	0.022043	0.933325
cg18776056	-0.000946763	0.00242632	0.697361	0.00151352	0.00136495	0.270622	0.000157787	0.00195673	0.935919
cg18776203	0.0215851	0.0234968	0.360884	-0.00753969	0.0132183	0.569913	-0.0130974	0.0189492	0.491333
cg18776206	-0.00778917	0.0166153	0.640416	0.000260877	0.00934706	0.977799	0.00108004	0.0133995	0.935947
cg18776207	0.0151997	0.0131838	0.252181	-0.00155777	0.00741668	0.834143	-0.0104959	0.0106322	0.326359
cg18776248	0.00393535	0.0124318	0.752357	-0.00144677	0.00699362	0.836607	0.0010803	0.0100257	0.914446
cg18776313	0.020686	0.0132547	0.122322	-0.0011876	0.00745654	0.873834	-0.0168431	0.0106894	0.118813
cg18776460	-0.0292584	0.0300813	0.333489	0.0113821	0.0169225	0.503025	0.026843	0.0242593	0.27163
cg18776463	0.00252074	0.00286186	0.380908	-0.000466242	0.00160996	0.772829	-0.000317617	0.00230797	0.890868
cg18776472	-0.00995055	0.0129939	0.445923	0.0104089	0.0073098	0.158116	0.0100116	0.010479	0.342084
cg18776566	-0.00628809	0.00395005	0.115119	0.00115893	0.00222213	0.603346	0.00326392	0.00318555	0.308457
cg18776609	0.0148982	0.00797572	0.065216	0.00171935	0.0044868	0.702526	-0.0121537	0.00643208	0.062227
cg18776616	-0.00300397	0.00828394	0.717784	0.00245928	0.00466019	0.599068	0.00610627	0.00668064	0.36329
cg18776663	0.0100078	0.0101784	0.32828	-0.00453728	0.00572594	0.430329	-0.00597669	0.00820845	0.468545
cg18776679	-0.0194479	0.0104935	0.0673043	0.00819902	0.00590318	0.168487	0.00917449	0.00846254	0.281373
cg18776698	-0.0266735	0.0351592	0.450162	-0.00174873	0.0197791	0.929757	0.0202302	0.0283544	0.477505
cg18776708	0.00559047	0.0100514	0.579542	-0.000825827	0.00565447	0.884229	-0.00426198	0.00810599	0.600409
cg18776760	0.0121174	0.00922584	0.192576	-0.00294535	0.00519007	0.571872	-0.0131564	0.00744025	0.0806037
cg18776764	-0.000243675	0.00364383	0.94684	0.000191376	0.00204986	0.925837	0.000616283	0.00293859	0.834388
cg18776766	-0.0162146	0.0188042	0.390957	0.00967797	0.0105785	0.362845	0.00102967	0.0151648	0.946026
cg18776793	-0.0057562	0.00783174	0.464372	-0.00520706	0.0044058	0.240556	0.00162589	0.00631596	0.797472
cg18776840	-0.0213832	0.0236114	0.367691	0.0160531	0.0132828	0.230182	0.0068847	0.0190416	0.718577
cg18776876	-0.00352112	0.0123951	0.777045	0.00758744	0.00697296	0.279616	-0.00126979	0.00999611	0.899218
cg18776945	-0.00573137	0.00640928	0.373724	0.00145063	0.00360559	0.688453	0.00940933	0.00516881	0.0722167
cg18776962	0.00366351	0.00906563	0.687147	0.00272306	0.00509994	0.594777	-0.00547341	0.00731105	0.456136
cg18777048	-0.0173383	0.0245745	0.482403	0.0146565	0.0138246	0.292069	0.0280767	0.0198183	0.160224
cg18777119	-0.00284884	0.00485055	0.558544	-0.000654608	0.00272872	0.810988	0.000116992	0.00391176	0.976211
cg18777140	0.0357262	0.0345596	0.304183	-0.02952	0.0194418	0.13263	0.0184662	0.0278709	0.509402
cg18777143	-0.00695041	0.012742	0.586858	0.0017618	0.00716812	0.806443	0.00988508	0.0102759	0.338795
cg18777181	-0.00100418	0.0132294	0.939673	0.00998999	0.00744229	0.183064	0.00271662	0.0106689	0.799625
cg18777226	0.0471831	0.0237118	0.0498208	-0.0123473	0.0133392	0.357256	-0.025272	0.0191225	0.189853
cg18777231	-0.00503728	0.00347051	0.150335	-0.000225396	0.00195236	0.908363	0.00669097	0.00279882	0.0190278
cg18777236	-0.00966196	0.00807346	0.234729	0.00511417	0.00454179	0.263324	0.00212347	0.0065109	0.745119
cg18777288	0.00690913	0.00905358	0.447494	0.00259663	0.00509316	0.611495	-0.00546467	0.00730133	0.456255
cg18777299	0.00673178	0.0153964	0.663053	-0.0156661	0.00866138	0.0740295	-0.00109221	0.0124166	0.930112
cg18777311	0.0584816	0.0342947	0.0917972	-0.00609307	0.0192928	0.752912	-0.0532203	0.0276572	0.0576654
cg18777417	-0.0129324	0.0161248	0.424779	0.00825973	0.00907112	0.365107	0.00960409	0.013004	0.462213
cg18777431	-0.00187274	0.00860703	0.828276	-0.00513912	0.00484195	0.291527	0.00569241	0.0069412	0.414459
cg18777448	-0.000404258	0.00644914	0.950165	0.0041908	0.00362801	0.251277	-0.0019149	0.00520095	0.713653
cg18777449	0.000572892	0.0079815	0.942948	-0.00654345	0.00449005	0.148713	0.00622471	0.00643674	0.336258
cg18777554	1.53865e-05	0.0109831	0.998886	-0.0049757	0.00617864	0.42289	0.0023295	0.00885742	0.793187
cg18777600	-0.00472205	0.0123131	0.702307	0.0085224	0.00692681	0.22196	-0.00103105	0.00992996	0.917547
cg18777604	-0.0438348	0.0353431	0.21829	0.02294	0.0198825	0.251825	0.0170957	0.0285027	0.55024
cg18777606	0.00509156	0.0130281	0.696914	-0.0114656	0.00732908	0.12144	-0.00424698	0.0105066	0.687067
cg18777699	-0.00505977	0.0159322	0.751581	0.0047532	0.00896279	0.597268	0.0022643	0.0128486	0.860533
cg18777711	0.0223823	0.00952271	0.0210688	0.000694884	0.00535708	0.8971	-0.021385	0.00767966	0.00660487
cg18777747	-0.00992585	0.0337162	0.769175	0.0208613	0.0189673	0.2745	0.0275353	0.0271907	0.314091
cg18777774	0.000136148	0.00755271	0.98566	-0.00440476	0.00424884	0.302818	0.0032623	0.00609094	0.593635
cg18777776	-0.00118443	0.00942282	0.900268	0.00776679	0.00530088	0.146559	-0.000174101	0.0075991	0.981775
cg18777792	0.00967032	0.00689117	0.164173	-0.00274114	0.00387669	0.481449	-0.0147293	0.00555744	0.0095874
cg18777902	0.0125772	0.0110063	0.256364	-0.0122522	0.00619171	0.0510747	-0.00109141	0.00887615	0.90243
cg18778077	-0.00382096	0.00626851	0.543786	-0.000674358	0.0035264	0.8488	0.00514769	0.00505528	0.311435
cg18778088	-0.00184951	0.00771765	0.811181	0.000869937	0.00434163	0.841669	0.00480656	0.00622396	0.442098
cg18778097	0.0127051	0.0144278	0.381017	-0.00552691	0.00811645	0.497754	-0.00688531	0.0116354	0.555584
cg18778136	-0.00354035	0.0114554	0.758036	0.00311822	0.00644433	0.629723	-0.00589238	0.0092383	0.525305
cg18778161	0.0067994	0.0291372	0.816044	0.0177969	0.0163913	0.280658	-0.00539724	0.0234979	0.818884
cg18778196	0.00180292	0.0116076	0.876935	-0.00815869	0.00652995	0.214939	-0.00402445	0.00936104	0.668345
cg18778218	-0.00581948	0.017213	0.736132	0.00111177	0.00968333	0.908864	-0.00756209	0.0138816	0.587347
cg18778248	0.00298243	0.00689798	0.666573	-0.00120374	0.00388052	0.757167	-0.00406303	0.00556293	0.467169
cg18778254	-0.0027645	0.019586	0.888088	0.0148526	0.0110183	0.181242	0.00587704	0.0157953	0.710762
cg18778299	0.00169271	0.00892526	0.850032	-0.00252607	0.00502097	0.616193	-2.74327e-05	0.00719784	0.996968
cg18778347	0.0165575	0.0221146	0.456097	-0.00999515	0.0124407	0.423972	-0.0232559	0.0178345	0.195759
cg18778401	-0.00969136	0.0234605	0.680578	0.0119828	0.0131979	0.366478	0.0225691	0.0189199	0.236236
cg18778433	0.00223373	0.00401866	0.57978	-0.000613769	0.00226073	0.786671	-0.00300135	0.00324088	0.35702
cg18778450	0.000601039	0.00664509	0.928144	0.00267617	0.00373825	0.476021	-0.00197807	0.00535898	0.712961
cg18778608	0.0062817	0.00251561	0.0144505	-0.00262721	0.00141518	0.0668539	-0.00343235	0.00202873	0.094334
cg18778658	-0.00536446	0.0106366	0.615329	-0.00111729	0.00598373	0.852324	0.00948238	0.008578	0.272092
cg18778721	0.000305408	0.00326687	0.925737	-0.0021121	0.00183781	0.253675	0.00162104	0.00263459	0.540007
cg18778727	-0.0121889	0.0170014	0.475382	0.0127497	0.00956429	0.186075	0.0170797	0.0137109	0.216297
cg18778733	0.0047995	0.0101951	0.639013	-0.000206095	0.00573531	0.971419	0.0025998	0.00822188	0.752622
cg18778755	-0.00677946	0.00774557	0.383894	6.17005e-05	0.00435733	0.988735	0.00714662	0.00624648	0.255792
cg18778827	0.00380737	0.0122275	0.756276	-0.00654432	0.00687866	0.344102	-0.00683112	0.00986094	0.490358
cg18778845	-0.00354437	0.00325834	0.279765	-0.000419178	0.001833	0.819664	0.00125435	0.00262771	0.634336
cg18778857	-0.0198553	0.0388328	0.610465	0.00238927	0.0218457	0.913167	0.00663431	0.031317	0.832736
cg18778932	-0.00283581	0.00348634	0.418258	0.000174043	0.00196127	0.929497	0.00184246	0.00281158	0.514038
cg18778933	-0.0146715	0.0189647	0.441301	0.0120479	0.0106687	0.261961	0.0170192	0.0152942	0.268937
cg18778965	0.00599423	0.0123966	0.629958	-0.000529568	0.00697383	0.939648	0.00236504	0.00999737	0.813562
cg18778986	-0.0256306	0.0107057	0.0188598	4.3167e-05	0.00602255	0.994298	0.0192936	0.00863366	0.0280604
cg18779060	0.00211103	0.00260345	0.419712	0.00245957	0.00146459	0.0967552	-0.0012376	0.00209957	0.557119
cg18779078	-0.000833714	0.00274125	0.761767	-0.000974666	0.00154211	0.529062	0.00115958	0.0022107	0.601276
cg18779079	-0.0211046	0.0275498	0.445766	0.0363695	0.0154984	0.021268	0.0174715	0.0222177	0.433833
cg18779092	0.0029403	0.00459272	0.523758	0.00322184	0.00258367	0.215821	-0.00172691	0.00370383	0.642229
cg18779103	-0.0167629	0.0248598	0.501953	-0.00267246	0.0139851	0.848908	0.0204969	0.0200484	0.309507
cg18779234	0.0215731	0.0302648	0.477916	-0.0180695	0.0170257	0.291557	-0.0231983	0.0244073	0.34457
cg18779283	0.0614677	0.0366001	0.0967388	-0.0264165	0.0205897	0.202981	-0.0591018	0.0295165	0.0484369
cg18779296	-0.0171638	0.0229405	0.456411	0.00864916	0.0129053	0.504547	0.00806787	0.0185005	0.663878
cg18779314	-0.042597	0.0219546	0.0556672	-0.00163887	0.0123507	0.894749	0.0424727	0.0177055	0.0186336
cg18779421	0.0103308	0.00900433	0.25447	-0.00275774	0.00506546	0.587578	-0.00946197	0.00726161	0.196089
cg18779500	0.00259715	0.0116312	0.823844	-0.0024273	0.00654321	0.711587	0.000163404	0.00938005	0.986142
cg18779508	0.00190176	0.0116644	0.870875	0.00258228	0.00656192	0.694918	-0.00299979	0.00940688	0.75059
cg18779556	0.00107942	0.0103012	0.916793	0.0135384	0.00579503	0.0218346	-0.00512469	0.00830749	0.538966
cg18779570	0.021922	0.0169132	0.198434	0.00607063	0.00951467	0.52517	-0.0132374	0.0136398	0.33455
cg18779601	0.00698315	0.00413233	0.0947152	-0.004784	0.00232468	0.0426611	-0.00428965	0.00333255	0.20152
cg18779693	0.000206084	0.0309915	0.99471	0.00123279	0.0174345	0.943795	-0.00748952	0.0249934	0.765168
cg18779695	0.00138289	0.00451542	0.760155	-0.00359212	0.00254019	0.16098	-0.00114414	0.00364149	0.754142
cg18779944	0.00813405	0.0067813	0.233673	-0.00604008	0.00381487	0.117067	-0.00860276	0.00546883	0.119422
cg18779948	0.00185036	0.00583319	0.751861	0.00367869	0.00328151	0.265429	-0.00444703	0.00470422	0.347171
cg18780021	-0.00834616	0.0189558	0.66084	0.0051556	0.0106637	0.630005	0.00100723	0.015287	0.947622
cg18780026	-0.0135762	0.0136379	0.322329	-0.0104368	0.0076721	0.177313	0.0169682	0.0109984	0.126597
cg18780100	0.00468252	0.0070564	0.508752	-0.00355592	0.00396963	0.372899	-0.00255221	0.00569069	0.654941
cg18780147	0.00171032	0.00717999	0.812295	0.00404608	0.00403916	0.319325	-0.00743759	0.00579036	0.202464
cg18780167	0.00479586	0.0213399	0.822723	-0.00240518	0.0120049	0.841686	-0.0179283	0.0172097	0.300479
cg18780217	8.97025e-05	0.00585194	0.987806	0.000476509	0.00329206	0.885255	-0.000512543	0.00471934	0.913772
cg18780243	0.0065205	0.0104929	0.535988	-0.000248996	0.00590288	0.966453	-0.0047069	0.0084621	0.579513
cg18780257	-0.00611254	0.00490886	0.216477	-0.000276271	0.00276152	0.920546	0.00510439	0.00395878	0.200763
cg18780259	0.0147764	0.0127646	0.250269	-0.0127023	0.00718085	0.0804959	-0.0147435	0.0102941	0.155746
cg18780271	-0.0160733	0.00919679	0.0841259	0.00298549	0.00517373	0.565432	0.0102201	0.00741682	0.17183
cg18780276	-0.00260887	0.00302029	0.39014	0.0011176	0.00169909	0.512467	0.00224257	0.00243574	0.359817
cg18780284	-0.011392	0.0205879	0.581487	0.000961952	0.0115819	0.934002	0.00484229	0.0166033	0.771268
cg18780288	0.00275619	0.0199913	0.89067	-0.0128901	0.0112463	0.254942	0.0024172	0.0161222	0.881175
cg18780336	0.00263024	0.00967666	0.786425	0.00357921	0.00544368	0.512638	-0.00441333	0.00780381	0.5732
cg18780396	-0.000915108	0.00712848	0.898157	-0.00358452	0.00401018	0.373924	0.00186865	0.00574881	0.745942
cg18780398	-0.00377922	0.0170436	0.82505	0.0083921	0.00958803	0.383895	0.013206	0.013745	0.339384
cg18780401	-0.00052143	0.00623009	0.933495	0.00112825	0.00350479	0.748307	-0.000118442	0.0050243	0.981248
cg18780425	0.0128961	0.0199251	0.519228	-0.00565258	0.011209	0.615364	-0.0272147	0.0160688	0.0939964
cg18780432	-0.00551408	0.0101077	0.586815	0.00022249	0.00568615	0.96888	0.00874409	0.0081514	0.286437
cg18780435	-0.0114449	0.0137888	0.408853	0.0120364	0.00775698	0.124454	0.00567775	0.0111201	0.610964
cg18780453	0.0075051	0.0194787	0.700979	0.00764943	0.0109579	0.487036	-0.0182853	0.0157087	0.247671
cg18780489	-0.0525093	0.0519583	0.315074	0.00357012	0.0292295	0.903076	0.0540547	0.0419021	0.200542
cg18780491	-0.00314358	0.0188371	0.867859	-0.0182267	0.010597	0.0890731	0.00148465	0.0151913	0.922377
cg18780515	0.00542573	0.00423627	0.203755	-0.00350358	0.00238315	0.145213	-0.00135517	0.00341637	0.692605
cg18780525	0.00248342	0.00924519	0.788875	0.00948584	0.00520096	0.071687	0.00185623	0.00745585	0.80399
cg18780603	0.00749149	0.0145984	0.609162	-0.00248304	0.00821244	0.763123	-0.00318768	0.011773	0.78723
cg18780606	0.00455191	0.010489	0.66541	0.000731326	0.00590068	0.901656	-0.00875304	0.00845894	0.303712
cg18780615	0.00503448	0.0223087	0.821997	0.00767179	0.0125499	0.542631	-0.0114395	0.017991	0.526585
cg18780653	-0.0289224	0.0245849	0.242707	-0.0020559	0.0138304	0.882181	0.023183	0.0198267	0.245558
cg18780730	0.00128338	0.00306184	0.676161	-0.00316977	0.00172247	0.0692215	-0.0020414	0.00246925	0.410705
cg18780740	0.00934443	0.0139532	0.504866	0.00224971	0.00784949	0.775111	-0.00546421	0.0112527	0.628506
cg18780749	-0.00456216	0.00563861	0.42072	0.0028786	0.00317204	0.366713	0.00187499	0.0045473	0.681135
cg18780751	0.000180266	0.00852083	0.983171	-0.00040498	0.00479346	0.932869	0.00414916	0.00687168	0.547581
cg18780769	-0.00948404	0.00721843	0.192427	0.0032258	0.00406079	0.429187	0.00258368	0.00582136	0.658295
cg18780779	-0.0103308	0.0162767	0.527328	-0.00595563	0.00915656	0.517174	0.0261284	0.0131264	0.0497466
cg18780796	0.000283583	0.0158203	0.98574	-0.010119	0.00889982	0.258739	-0.00633004	0.0127584	0.621071
cg18781031	-0.0103591	0.00987925	0.297346	0.0104542	0.00555765	0.0633895	0.0115376	0.00796719	0.151256
cg18781032	-0.0129104	0.0244323	0.598589	-0.00283444	0.0137446	0.83711	-0.00431278	0.0197036	0.827266
cg18781099	-0.000748337	0.00239493	0.755451	0.000100941	0.00134729	0.940453	-0.000670278	0.00193141	0.729419
cg18781121	0.0158927	0.00702729	0.0262765	0.00306421	0.00395326	0.440425	-0.0188468	0.00566721	0.00130421
cg18781128	0.00472399	0.0111167	0.67195	-0.00886198	0.00625378	0.16012	-2.39499e-05	0.00896513	0.997875
cg18781160	0.00241106	0.00980455	0.806343	0.00120417	0.00551563	0.827703	-0.00166464	0.00790696	0.833759
cg18781187	0.00479099	0.00444862	0.284545	5.94539e-05	0.00250261	0.981102	-0.00303468	0.00358762	0.399998
cg18781240	-0.00304246	0.00244487	0.216763	-0.000513051	0.00137538	0.710059	0.00441167	0.00197168	0.0278687
cg18781313	0.000704998	0.00730737	0.923368	-0.00490186	0.00411082	0.236411	-0.000811274	0.00589309	0.890831
cg18781372	-0.00205122	0.0111072	0.853924	0.00352915	0.00624844	0.573694	0.00654353	0.00895748	0.467088
cg18781383	0.00742661	0.0190744	0.697991	0.00130582	0.0107304	0.903429	-0.0130075	0.0153827	0.400152
cg18781394	-0.0204803	0.0112832	0.0730336	0.0102441	0.00634745	0.110258	0.0160909	0.00909941	0.0805919
cg18781573	0.0116733	0.00605547	0.0572275	-0.00403448	0.00340655	0.239584	-0.00659383	0.00488348	0.180526
cg18781683	5.53516e-05	0.0094544	0.995342	0.00712748	0.00531865	0.183786	-0.000965344	0.00762457	0.899548
cg18781729	-0.00300578	0.00358618	0.404294	-0.00106756	0.00201743	0.598068	0.00287213	0.0028921	0.323483
cg18781764	0.00222269	0.00326627	0.49804	-0.000197596	0.00183747	0.914616	-0.000947454	0.00263411	0.719974
cg18781781	-0.00946601	0.00949276	0.321506	-0.00059925	0.00534023	0.910918	0.0125297	0.00765551	0.105393
cg18781817	0.00304417	0.00259524	0.24408	-0.000240077	0.00145997	0.869776	-0.00425252	0.00209295	0.0452939
cg18781835	-0.00748169	0.0189	0.693203	-0.00214115	0.0106324	0.840882	-0.00666922	0.0152421	0.66282
cg18781901	0.0391136	0.0266736	0.146234	-0.0276019	0.0150054	0.0693386	-0.0217063	0.0215111	0.315804
cg18781966	0.0521588	0.0237501	0.0308044	0.0158878	0.0133608	0.237699	-0.0296668	0.0191534	0.12512
cg18781968	-0.0384219	0.0165786	0.022877	0.0200272	0.00932643	0.0346123	0.0396868	0.0133699	0.00388886
cg18781988	-0.00759976	0.0199977	0.704869	0.00124625	0.0112499	0.912052	-0.00117817	0.0161273	0.941935
cg18782104	0.00404575	0.00997571	0.686085	-0.0030315	0.00561191	0.590479	-0.00876488	0.00804498	0.27902
cg18782118	-0.000528361	0.00763501	0.944991	-0.000629753	0.00429514	0.883779	0.00506233	0.00615731	0.413283
cg18782172	0.0170689	0.0130696	0.195076	-0.00803409	0.00735239	0.277605	-0.00606224	0.01054	0.566701
cg18782181	0.0205247	0.016581	0.219182	-0.0172966	0.00932778	0.0671629	-0.0118167	0.0133719	0.379354
cg18782185	0.00142485	0.00801796	0.859376	0.00375987	0.00451057	0.406861	-0.00440438	0.00646615	0.497632
cg18782201	0.00564976	0.0110693	0.611096	-0.00496832	0.00622713	0.42718	-2.52453e-05	0.00892694	0.99775
cg18782210	-0.0523532	0.0306629	0.0914025	0.0188413	0.0172497	0.277801	0.0162575	0.0247284	0.512671
cg18782303	0.00958149	0.0241178	0.692158	-0.00431746	0.0135677	0.751101	0.00302111	0.01945	0.876932
cg18782307	-0.00625564	0.0113455	0.582821	-0.00290236	0.00638248	0.650457	0.00843763	0.00914964	0.359044
cg18782447	-0.0552368	0.0232993	0.0200136	0.0183592	0.0131072	0.164946	0.04282	0.0187899	0.0251804
cg18782488	-0.0261003	0.0143308	0.0720833	0.00678039	0.00806189	0.402684	0.0138115	0.0115572	0.235386
cg18782489	-0.01139	0.0167337	0.497934	0.0223692	0.00941367	0.019737	0.00381239	0.013495	0.778244
cg18782564	0.0197729	0.0215527	0.361518	-0.00611535	0.0121247	0.615304	-0.0167672	0.0173814	0.337449
cg18782591	0.00521036	0.0128686	0.686576	-0.00788843	0.00723933	0.278941	-0.00141336	0.010378	0.891994
cg18782604	0.0105242	0.0167491	0.531463	-0.0111352	0.00942237	0.240586	-0.0110379	0.0135075	0.416115
cg18782651	-0.0105981	0.017893	0.555222	-0.00156439	0.0100659	0.876863	0.0112698	0.01443	0.436971
cg18782716	0.00345662	0.00333525	0.30296	0.000416366	0.00187627	0.824915	-0.00242761	0.00268974	0.369318
cg18782736	0.00287388	0.0031918	0.370454	-0.00273343	0.00179557	0.13164	-0.00326177	0.00257405	0.208554
cg18782774	-0.0129083	0.0158624	0.418051	0.0109999	0.00892352	0.221089	0.00688138	0.0127924	0.592032
cg18782846	0.00374815	0.00775485	0.630104	0.00113717	0.00436255	0.794981	-0.00102042	0.00625395	0.870777
cg18782991	-0.00979118	0.0112219	0.385389	0.00649649	0.00631295	0.306365	0.00292765	0.00904996	0.747112
cg18782992	-0.00147879	0.00899621	0.869823	-0.00815713	0.00506089	0.110713	0.00117	0.00725506	0.872266
cg18783003	-0.0413416	0.0139854	0.00403201	0.0229656	0.00786758	0.00449315	0.0300797	0.0112786	0.00916191
cg18783033	0.00132936	0.0141041	0.92513	-0.00064703	0.00793437	0.935198	0.00478202	0.0113744	0.675239
cg18783047	9.17549e-06	0.00254812	0.997135	-0.00271638	0.00143346	0.0614952	0.000857609	0.00205495	0.677483
cg18783135	-0.0118607	0.016274	0.468118	0.0171669	0.00915507	0.0642091	0.00425204	0.0131243	0.746747
cg18783136	-0.0171362	0.00969472	0.0807195	0.00297436	0.00545384	0.586928	0.00514339	0.00781838	0.512407
cg18783160	-0.0121913	0.00727646	0.0975223	0.000475019	0.00409343	0.907891	0.00407459	0.00586816	0.489352
cg18783212	-0.002246	0.00237829	0.347655	-0.00130639	0.00133793	0.331622	0.00259314	0.00191799	0.179959
cg18783296	-0.00271847	0.0138817	0.84521	-0.00818358	0.00780926	0.29764	0.0060775	0.011195	0.588636
cg18783374	0.0233541	0.033803	0.491517	-0.0303754	0.0190161	0.113899	-0.0286346	0.0272607	0.296511
cg18783395	-0.00144303	0.00336224	0.668872	0.00277665	0.00189145	0.145796	-0.00112976	0.0027115	0.677981
cg18783410	-0.0014997	0.0119133	0.900121	-0.00443247	0.00670193	0.510162	-0.000754437	0.00960758	0.937595
cg18783413	-0.031811	0.0266815	0.236481	0.0200399	0.0150099	0.185403	0.0283371	0.0215175	0.1914
cg18783421	0.00441563	0.00713689	0.537765	0.00124422	0.00401492	0.757397	-0.00302421	0.0057556	0.600647
cg18783424	-0.00920611	0.00921477	0.320601	-0.00105096	0.00518384	0.839824	0.010972	0.00743132	0.143519
cg18783429	-0.00126042	0.00575073	0.827038	0.00537322	0.00323512	0.100417	-0.00166704	0.00463772	0.720148
cg18783467	0.00827128	0.00626071	0.19	0.00194546	0.00352201	0.582143	-0.00316074	0.00504899	0.532984
cg18783495	0.00227161	0.0100913	0.822437	0.00313229	0.00567693	0.582562	-0.000303767	0.0081382	0.970313
cg18783581	-0.00441304	0.00883803	0.618841	-0.00438261	0.0049719	0.380547	0.00603952	0.00712749	0.399177
cg18783633	0.00243255	0.00262636	0.356962	-0.000334724	0.00147748	0.821317	-0.00405025	0.00211805	0.0592115
cg18783781	-0.00196899	0.00976688	0.840712	-0.000619629	0.00549444	0.910476	0.00713511	0.00787657	0.367568
cg18783792	0.00239187	0.0331895	0.942718	-0.021305	0.018671	0.257044	-0.00631798	0.0267659	0.813965
cg18783806	0.0158847	0.0240635	0.510965	-0.0198205	0.0135371	0.146838	-0.019925	0.0194062	0.307458
cg18783867	0.000303188	0.0125984	0.980857	-0.00649379	0.00708733	0.362127	-0.00699675	0.0101601	0.492919
cg18783886	-0.010714	0.0133625	0.424907	0.00521782	0.00751717	0.4895	0.00833106	0.0107763	0.441612
cg18783984	0.0299124	0.0177732	0.0960442	-0.0088219	0.00999846	0.380089	-0.0202573	0.0143333	0.161219
cg18784008	-0.00107172	0.0193756	0.956019	0.00534461	0.0108999	0.625161	-0.0024479	0.0156256	0.875885
cg18784022	7.32679e-05	0.00220227	0.973538	0.00058117	0.00123891	0.6402	0.00211723	0.00177604	0.236538
cg18784044	-0.0146952	0.0356357	0.681105	-0.00137011	0.0200471	0.945672	-0.00805332	0.0287387	0.779985
cg18784113	-0.0334862	0.020742	0.110144	0.0269584	0.0116686	0.0232922	0.0286184	0.0167276	0.0907552
cg18784314	-0.00693936	0.0236536	0.769951	-0.011593	0.0133065	0.386082	0.0141441	0.0190756	0.460449
cg18784401	-0.00319561	0.0122782	0.795288	-0.000179767	0.00690721	0.979298	-0.00236701	0.00990187	0.811645
cg18784420	-0.00069465	0.00289852	0.811173	0.00184817	0.00163058	0.260217	-0.00124837	0.00233753	0.594698
cg18784435	-0.00783489	0.0211838	0.712413	0.00641966	0.0119171	0.591508	0.00379932	0.0170839	0.824542
cg18784451	-0.0130984	0.0194869	0.503301	0.0278331	0.0109625	0.0129403	0.00145643	0.0157153	0.926379
cg18784452	0.00294951	0.0112721	0.794213	0.000649904	0.00634119	0.91861	-0.000991103	0.00909045	0.913438
cg18784500	-0.00591823	0.00549239	0.284291	-4.31314e-05	0.00308978	0.988895	0.00496669	0.00442938	0.265315
cg18784506	-0.00891627	0.0094563	0.348408	0.000858175	0.00531972	0.872224	0.00584616	0.0076261	0.445444
cg18784533	-0.00794012	0.00726069	0.277231	0.00534667	0.00408456	0.194064	0.00934852	0.00585544	0.114077
cg18784552	-0.0105474	0.0153183	0.49298	0.0164055	0.0086174	0.0603254	0.00111555	0.0123535	0.928259
cg18784558	0.00333288	0.00996743	0.738919	-0.00233628	0.00560726	0.677982	-0.000402008	0.00803831	0.960231
cg18784565	-0.00518169	0.0117872	0.66134	0.00859976	0.00663098	0.198173	-0.00159816	0.00950587	0.866885
cg18784574	0.0219633	0.0168521	0.195993	0.00804845	0.00948028	0.398284	-0.00436947	0.0135905	0.748614
cg18784586	0.00589676	0.00386023	0.130333	-0.00256814	0.0021716	0.240265	-0.00374354	0.00311311	0.232506
cg18784592	0.0215247	0.0116599	0.068367	-0.00597533	0.00655937	0.364892	-0.0115635	0.00940321	0.222189
cg18784831	-0.00887559	0.00882794	0.317559	0.0024672	0.00496623	0.620616	0.0054518	0.00711936	0.445934
cg18784855	-0.0130204	0.0127448	0.309855	0.00413296	0.00716967	0.565834	0.00604904	0.0102781	0.557733
cg18784875	-0.0085888	0.0663954	0.89738	-0.0219646	0.0373513	0.558054	-0.00989023	0.0535451	0.853898
cg18784903	-0.0170375	0.00859512	0.0506844	0.00796359	0.00483526	0.103253	0.00965253	0.0069316	0.167391
cg18784912	0.00205336	0.0251569	0.935139	0.00448146	0.0141522	0.752277	-0.00980588	0.0202879	0.6301
cg18784929	0.00989692	0.0124222	0.427837	0.00329947	0.0069882	0.63803	-0.00474314	0.010018	0.637096
cg18784943	0.00861388	0.00311377	0.00695293	-0.00163318	0.00175167	0.353795	-0.00662256	0.00251112	0.0099355
cg18785042	0.0155908	0.0180248	0.389491	-0.000371847	0.01014	0.970833	-0.0140285	0.0145362	0.337247
cg18785087	0.00856187	0.0178765	0.633208	0.00799518	0.0100566	0.428817	0.00028359	0.0144167	0.984352
cg18785120	0.0126973	0.0250383	0.613388	-0.00298228	0.0140855	0.832827	-0.0176799	0.0201923	0.383728
cg18785129	-0.000367308	0.00244227	0.880809	-0.000712665	0.00137392	0.605311	-0.000232778	0.00196959	0.906199
cg18785140	0.0130642	0.0206183	0.528028	-0.000792582	0.011599	0.945682	-0.0106518	0.0166278	0.523503
cg18785234	0.0226061	0.0135014	0.0977369	-0.00232172	0.0075953	0.760597	-0.0137679	0.0108883	0.209517
cg18785274	0.000431583	0.00271627	0.874134	0.00050819	0.00152806	0.740276	-0.000661627	0.00219056	0.763363
cg18785300	-0.00046439	0.0034765	0.894051	-0.00269745	0.00195573	0.171436	0.000815702	0.00280365	0.771804
cg18785380	-0.00906289	0.00845382	0.286734	-0.00252729	0.00475577	0.596516	0.00184655	0.00681765	0.787164
cg18785414	0.0146436	0.0172066	0.397135	-0.0144771	0.00967969	0.138457	-0.00629371	0.0138764	0.651304
cg18785423	0.0013118	0.00703212	0.852463	0.00116971	0.00395598	0.768194	0.00482918	0.00567111	0.396861
cg18785500	0.00411521	0.00241965	0.0926462	-0.000183649	0.00136119	0.892996	-0.00348462	0.00195134	0.0777052
cg18785530	-0.00312915	0.00842746	0.711335	-0.00199518	0.00474093	0.674933	0.00119879	0.00679639	0.86041
cg18785532	0.0169043	0.0117502	0.153927	-0.00522126	0.00661019	0.431795	-0.00705374	0.00947607	0.458703
cg18785582	-0.00221552	0.00274417	0.421715	0.00094243	0.00154375	0.543173	0.00080695	0.00221306	0.716292
cg18785585	0.00339002	0.00709673	0.634099	-0.00576398	0.00399232	0.15248	0.0046258	0.00572321	0.421202
cg18785598	-0.0167491	0.0128682	0.196573	0.018195	0.00723909	0.0138426	0.0141878	0.0103776	0.175181
cg18785679	0.028586	0.0138486	0.0420488	-0.00134821	0.00779062	0.863019	-0.0137544	0.0111683	0.221509
cg18785724	-0.00195801	0.0025209	0.439484	0.000836775	0.00141815	0.556725	-0.000533776	0.002033	0.793528
cg18785735	0.00140705	0.0110457	0.898937	0.00512975	0.00621386	0.41138	-0.00282014	0.0089079	0.752332
cg18785742	-0.0235252	0.0100802	0.0219666	0.00974934	0.00567072	0.0892098	0.0148719	0.00812928	0.0708427
cg18785787	0.0232634	0.0193	0.231408	-0.00160166	0.0108573	0.883072	-0.0284867	0.0155646	0.0707214
cg18785816	0.0106132	0.0104905	0.314553	-0.000870381	0.00590151	0.883099	-0.00229521	0.00846013	0.78682
cg18785822	0.000278531	0.00593347	0.962669	0.00377546	0.00333792	0.261202	0.000762554	0.00478509	0.873763
cg18785827	0.0142682	0.00749633	0.0603782	-0.00272243	0.00421712	0.520299	-0.0100445	0.00604547	0.1003
cg18785833	0.000731733	0.00443882	0.869455	-0.00226881	0.00249709	0.36614	-0.000241443	0.00357972	0.946384
cg18786018	-0.0134721	0.0249057	0.589975	0.0210012	0.0140109	0.137599	0.00614458	0.0200854	0.760411
cg18786123	-0.00391227	0.00646046	0.546413	0.00262717	0.00363438	0.471746	0.000545519	0.00521009	0.916857
cg18786125	-0.00762862	0.0108204	0.482722	0.00140485	0.00608708	0.818031	0.0125056	0.00872616	0.155493
cg18786126	-0.0042665	0.0026624	0.112755	0.000647448	0.00149776	0.666633	0.00265138	0.00214711	0.220286
cg18786131	-0.000794148	0.00226889	0.727192	0.00068683	0.00127638	0.591909	-0.00101827	0.00182976	0.57933
cg18786171	0.00523283	0.00732103	0.476712	-0.0013014	0.0041185	0.752786	-0.00769116	0.0059041	0.196202
cg18786173	0.0100962	0.0142528	0.480657	-0.000334008	0.00801805	0.96687	-0.00396824	0.0114943	0.73077
cg18786224	0.00252287	0.0147688	0.864768	0.0177541	0.00830831	0.0354786	-0.0162091	0.0119104	0.177137
cg18786237	0.0130841	0.00510432	0.0121266	-0.00604327	0.00287148	0.0382802	-0.00991867	0.00411642	0.0181313
cg18786257	0.0246818	0.0106897	0.0233737	-0.0124036	0.00601356	0.0422022	-0.02546	0.00862076	0.0040644
cg18786262	-0.0162457	0.0157534	0.305349	0.0174885	0.00886221	0.0517019	0.0140552	0.0127045	0.271709
cg18786280	-0.00257419	0.00487681	0.598983	-0.00343365	0.00274349	0.214162	0.00157083	0.00393294	0.690598
cg18786324	-0.009668	0.00979512	0.326433	-0.00181301	0.00551032	0.742949	-0.000246449	0.00789935	0.975184
cg18786411	0.00201038	0.00836574	0.810667	0.00253266	0.00470621	0.591879	-0.00027805	0.00674661	0.967222
cg18786414	0.00193354	0.0153942	0.900343	-0.00636453	0.00866012	0.464409	-0.00401708	0.0124148	0.747056
cg18786425	-0.014093	0.0063016	0.0279435	0.00107002	0.00354501	0.763514	0.0134051	0.00508197	0.00992268
cg18786479	-0.00223075	0.00403532	0.581846	0.00295176	0.0022701	0.197021	0.00149343	0.00325431	0.647471
cg18786515	-0.00410669	0.00995115	0.680877	0.00279466	0.0055981	0.618916	0.00801115	0.00802518	0.320991
cg18786538	-0.000508624	0.00799404	0.949418	-0.00254754	0.00449711	0.572558	0.00429713	0.00644686	0.506868
cg18786593	-0.0513695	0.0387932	0.188991	0.0339237	0.0218234	0.12379	0.0443192	0.0312851	0.160247
cg18786623	-0.0168738	0.028853	0.560218	0.00709486	0.0162315	0.663144	0.00316969	0.0232687	0.891969
cg18786643	0.00772634	0.00892979	0.389347	-0.00109051	0.00502353	0.828665	-0.00460541	0.0072015	0.524213
cg18786718	-0.0121011	0.0154938	0.436955	0.00478833	0.00871616	0.584197	0.0123724	0.0124951	0.324897
cg18786720	-0.00499528	0.00274642	0.0724591	-0.000444708	0.00154502	0.774175	0.00450226	0.00221487	0.0452
cg18786772	0.00123371	0.0110912	0.911693	-0.00127943	0.00623943	0.838018	0.00141802	0.00894456	0.874412
cg18786782	-0.012925	0.012804	0.315624	0.0129372	0.007203	0.0760348	0.019287	0.0103259	0.0652318
cg18786809	-0.00288874	0.0207565	0.889643	0.00328148	0.0116767	0.779373	-0.00119455	0.0167392	0.943277
cg18786829	-0.00426975	0.0196237	0.828277	0.0234103	0.0110395	0.0368698	0.00760608	0.0158257	0.632025
cg18786841	0.0139521	0.0127815	0.278099	-0.00463672	0.00719035	0.520759	-0.0084394	0.0103078	0.415223
cg18786873	-0.0122636	0.016199	0.451106	0.0152557	0.00911286	0.0977894	0.0139836	0.0130638	0.287464
cg18786891	0.00482973	0.0130673	0.712597	-0.0102871	0.00735112	0.165334	0.00326233	0.0105382	0.757645
cg18786944	-0.00819834	0.0194826	0.674961	-0.00552541	0.0109601	0.615468	-0.00238072	0.0157119	0.879922
cg18786969	0.0135294	0.0065885	0.0430995	-0.00612216	0.00370641	0.10227	-0.00886433	0.00531335	0.0989333
cg18786995	0.00486984	0.00362359	0.182548	-0.000628847	0.00203848	0.758465	-0.00478431	0.00292227	0.105288
cg18787012	0.00225689	0.00496014	0.650266	-0.00109437	0.00279037	0.695896	-0.00502969	0.00400015	0.212061
cg18787181	0.0400657	0.0340091	0.24205	-0.000345945	0.0191321	0.985616	-0.0469232	0.0274269	0.0907576
cg18787224	-0.0244417	0.0131293	0.0661131	0.0165824	0.00738596	0.0273561	0.00859634	0.0105882	0.419128
cg18787229	-0.00427481	0.00447484	0.342135	0.000504551	0.00251736	0.841624	0.00534321	0.00360877	0.142405
cg18787245	0.0222546	0.0233026	0.342272	-0.0206396	0.013109	0.119096	-0.027212	0.0187925	0.15129
cg18787246	-0.00476844	0.00256625	0.0666119	0.000224095	0.00144367	0.877011	0.00450964	0.00206957	0.0320976
cg18787267	-0.00812462	0.0164118	0.621845	-0.00574987	0.00923262	0.535098	0.0175484	0.0132355	0.188437
cg18787363	-0.00213505	0.00797946	0.789679	0.000460212	0.00448891	0.918584	0.00312403	0.0064351	0.628594
cg18787382	-0.00661368	0.0069172	0.341723	0.00417044	0.00389133	0.286876	0.00189862	0.00557843	0.734432
cg18787401	-0.00212882	0.00279446	0.448288	0.00291777	0.00157204	0.0669139	0.00127547	0.00225361	0.572909
cg18787420	-0.0131928	0.0205431	0.52247	0.0150668	0.0115567	0.195845	0.010528	0.0165672	0.526826
cg18787437	-0.0149104	0.00966336	0.12655	0.000995134	0.0054362	0.855189	0.0165709	0.00779309	0.0363727
cg18787440	0.00513571	0.00708229	0.470352	0.00107209	0.0039842	0.788516	0.000773395	0.00571156	0.892609
cg18787447	0.0178937	0.0187458	0.342516	-0.00468422	0.0105456	0.658036	-0.0216274	0.0151177	0.15621
cg18787478	0.00257703	0.00790331	0.745173	0.00383031	0.00444607	0.391384	0.00135909	0.00637369	0.831655
cg18787514	0.0033622	0.0173769	0.84704	-0.00775721	0.00977553	0.429677	0.00656532	0.0140138	0.640633
cg18787541	0.00234247	0.0112665	0.835793	0.000770493	0.00633808	0.90353	0.00614263	0.00908598	0.500841
cg18787548	-0.0103779	0.00543855	0.0597409	0.00805138	0.0030595	0.0100905	0.00849229	0.00438596	0.0561609
cg18787736	0.00437205	0.00221023	0.0511574	-0.000327653	0.00124338	0.79279	-0.0033733	0.00178246	0.0618289
cg18787783	0.000778062	0.00969962	0.936254	0.00884886	0.0054566	0.108576	-0.00309808	0.00782233	0.693056
cg18787802	-0.0256077	0.0175853	0.149021	0.00946384	0.00989275	0.34146	0.0259385	0.0141818	0.0709068
cg18787810	0.00449517	0.00929471	0.629894	-0.00682061	0.00522881	0.195608	0.00507149	0.00749579	0.50051
cg18787822	0.0140541	0.00873871	0.111488	-0.0076609	0.00491603	0.122866	-0.00245332	0.0070474	0.728612
cg18787846	-0.00415549	0.00895053	0.643639	-0.000286248	0.00503519	0.954799	-0.00178573	0.00721822	0.805202
cg18787876	0.00529631	0.00949931	0.578619	-0.0058737	0.00534391	0.274811	-0.00547962	0.00766079	0.476395
cg18787963	0.00768738	0.0061441	0.214301	-0.00210947	0.00345641	0.543287	-0.00174237	0.00495496	0.725977
cg18787975	-0.00190378	0.0027536	0.491212	-0.00163949	0.00154906	0.292881	0.00147439	0.00222066	0.508525
cg18788040	0.00183359	0.00832902	0.826286	0.00337984	0.00468556	0.472685	-0.000250724	0.006717	0.970312
cg18788044	0.00645273	0.00678281	0.344131	-0.00177739	0.00381573	0.642546	-0.00412864	0.00547005	0.452472
cg18788116	-0.000106572	0.0102646	0.99174	0.000824586	0.00577441	0.886786	-0.00547987	0.00827793	0.509771
cg18788205	-0.00543286	0.0104914	0.605915	-0.0073475	0.005902	0.216584	0.00287571	0.00846084	0.734782
cg18788284	-0.0126706	0.00522432	0.017412	-0.000774309	0.00293899	0.792833	0.01149	0.0042132	0.00775903
cg18788355	-0.00379511	0.00996979	0.704404	-0.00446826	0.00560858	0.427855	0.00612843	0.00804021	0.448037
cg18788384	-0.000173854	0.00846554	0.983663	-0.00744805	0.00476236	0.121547	-0.00379598	0.0068271	0.579661
cg18788413	-0.0161358	0.0143246	0.263149	0.0201575	0.0080584	0.0142868	0.00313535	0.0115522	0.786735
cg18788524	-0.000616734	0.00993436	0.950644	0.000522971	0.00558865	0.925665	0.00164978	0.00801164	0.837344
cg18788576	-0.0205679	0.0154399	0.18638	0.0205231	0.00868584	0.0204195	0.0019269	0.0124516	0.877385
cg18788588	-0.00122584	0.00351822	0.728382	0.000595433	0.0019792	0.764267	-0.000727262	0.00283729	0.798321
cg18788642	0.00673822	0.0101743	0.509584	0.00168654	0.00572363	0.768971	-0.0087886	0.00820514	0.287152
cg18788725	-0.0525086	0.0539809	0.33345	0.0381943	0.0303674	0.21193	0.0385605	0.0435333	0.378241
cg18788872	0.00024939	0.00281476	0.929608	-0.000727115	0.00158347	0.647269	-0.000164813	0.00226999	0.942291
cg18788890	0.00911056	0.019573	0.642788	0.00738013	0.0110109	0.504513	0.00312438	0.0157848	0.843567
cg18788891	-0.000481783	0.00344864	0.889226	0.00031299	0.00194006	0.872217	-0.000651016	0.00278119	0.815487
cg18788892	-0.00238905	0.00741193	0.747998	0.000399059	0.00416964	0.923979	0.00598544	0.00597741	0.319503
cg18788903	-0.00842916	0.0129675	0.517432	0.00872675	0.00729499	0.234919	0.000481986	0.0104578	0.963348
cg18788920	0.0275485	0.0361325	0.447914	-0.0202401	0.0203266	0.322202	-0.0358411	0.0291394	0.222095
cg18788932	-0.0118724	0.00665614	0.078046	0.00454422	0.00374447	0.228269	0.00839603	0.0053679	0.121505
cg18788940	0.0244517	0.0164969	0.141984	-0.00513478	0.00928045	0.581517	-0.0173604	0.013304	0.195449
cg18788945	-0.000703818	0.00358876	0.844987	-0.00193321	0.00201889	0.341	0.00144014	0.00289418	0.620052
cg18788974	0.00146921	0.00289356	0.612943	-0.000841781	0.0016278	0.606409	-0.00183699	0.00233353	0.433347
cg18788994	-0.0184737	0.0139264	0.188218	0.0141485	0.00783439	0.0744668	0.0191745	0.011231	0.0914211
cg18789045	-0.0166637	0.0116928	0.157782	0.00121016	0.00657787	0.854471	0.0119485	0.00942974	0.208579
cg18789069	0.0204794	0.0113209	0.0739881	-0.00705437	0.00636867	0.27113	-0.0132511	0.00912983	0.150347
cg18789123	0.0257101	0.0139807	0.0694114	-0.00928896	0.00786497	0.240875	-0.0169578	0.0112749	0.136279
cg18789177	0.0100561	0.00932718	0.284017	0.00350476	0.00524708	0.505979	-0.00237956	0.00752198	0.752514
cg18789261	0.00166304	0.00281462	0.556184	-0.00276567	0.00158339	0.0843054	0.00131173	0.00226987	0.564867
cg18789337	-0.00174682	0.00444848	0.695541	0.00256039	0.00250253	0.309152	0.00363904	0.00358751	0.313288
cg18789452	0.0115442	0.0104403	0.271961	-0.0020795	0.00587328	0.72417	-0.00681591	0.00841967	0.420475
cg18789472	0.0242753	0.0122589	0.0509143	-0.0110324	0.00689635	0.113364	-0.0264002	0.00988629	0.00907659
cg18789476	-0.0122553	0.013635	0.371292	0.00129523	0.00767046	0.866309	0.0197603	0.010996	0.0758812
cg18789498	-0.0202514	0.0158788	0.205653	0.00489842	0.00893276	0.584878	0.0045667	0.0128056	0.722262
cg18789515	-0.00204907	0.00950904	0.829904	-0.00487188	0.00534939	0.36501	0.0072145	0.00766864	0.349484
cg18789547	0.00786671	0.0171619	0.647848	0.00202272	0.00965456	0.834552	0.00702806	0.0138403	0.612912
cg18789624	-0.00268858	0.0136876	0.844747	0.00769654	0.00770008	0.32037	-0.00139158	0.0110385	0.899977
cg18789636	0.00840847	0.0251727	0.739179	0.0109034	0.0141611	0.44346	-0.0222226	0.0203007	0.276753
cg18789653	-0.0370741	0.0189514	0.0537168	0.0149015	0.0106613	0.165834	0.0245377	0.0152835	0.112091
cg18789663	0.00596942	0.00751972	0.429502	0.00583512	0.00423028	0.171399	-0.00572178	0.00606434	0.348093
cg18789685	0.00570998	0.0164122	0.728767	-0.00877238	0.00923281	0.344739	-0.00473648	0.0132357	0.721338
cg18789758	0.0147827	0.0222722	0.508662	-0.020417	0.0125294	0.106902	-0.0067492	0.0179616	0.708034
cg18789835	-0.0168832	0.00890879	0.0614759	0.00792103	0.00501171	0.117705	0.0152288	0.00718456	0.0369508
cg18789841	0.00274517	0.00623656	0.660928	-0.00384297	0.00350843	0.276456	0.0026138	0.00502952	0.604629
cg18789869	-0.0117087	0.017518	0.505701	0.0146586	0.00985487	0.140597	0.012468	0.0141275	0.379976
cg18789887	0.00418588	0.00546996	0.446243	0.00075288	0.00307717	0.807304	-0.00528204	0.00441129	0.234483
cg18789918	-0.00165044	0.0109134	0.880152	0.00438376	0.00613944	0.477164	0.00679374	0.00880123	0.44231
cg18789929	-0.00550993	0.021482	0.798192	0.00189531	0.0120849	0.875749	-0.00245117	0.0173243	0.88782
cg18789958	-0.00343625	0.00485077	0.480639	0.00229917	0.00272884	0.401846	0.0034428	0.00391194	0.381299
cg18789979	-0.015767	0.0190976	0.411343	0.000640985	0.0107435	0.952565	0.01948	0.0154014	0.209395
cg18790057	-0.00275118	0.00975533	0.778615	0.00581797	0.00548794	0.292085	0.00162771	0.00786726	0.836585
cg18790061	-0.0143355	0.0172355	0.407883	0.00844962	0.00969595	0.385959	-0.00131227	0.0138997	0.925005
cg18790143	-0.0317686	0.019029	0.0987002	0.0229158	0.0107049	0.0351639	0.0259007	0.0153461	0.0951214
cg18790187	0.0116167	0.00740586	0.12046	0.00175551	0.00416623	0.674551	-0.006601	0.00597251	0.272178
cg18790325	0.00807178	0.0133261	0.546319	-0.000185457	0.00749669	0.980322	0.00621688	0.0107469	0.564469
cg18790340	0.00846719	0.00744091	0.25835	0.0051087	0.00418594	0.225672	-0.00806578	0.00600078	0.182485
cg18790372	-0.00144826	0.0157677	0.927034	0.00510546	0.00887026	0.566426	0.00669983	0.012716	0.599648
cg18790382	-0.00157916	0.0111456	0.887664	0.00892093	0.00627002	0.158457	-0.0032629	0.00898842	0.717498
cg18790427	-0.0168733	0.0105443	0.113257	-0.00190655	0.00593176	0.748686	0.0120564	0.0085035	0.159901
cg18790438	-0.000335971	0.00245118	0.891304	-0.000360595	0.00137893	0.794337	-0.000655959	0.00197677	0.740832
cg18790456	-0.00373971	0.0082677	0.652185	0.000538965	0.00465106	0.908021	0.00139971	0.00666755	0.834226
cg18790465	-0.00808071	0.00870308	0.355784	0.00286107	0.00489599	0.560518	0.0097826	0.00701866	0.167012
cg18790491	0.00524887	0.0159763	0.743311	0.00625513	0.0089876	0.488345	-0.00811649	0.0128842	0.530413
cg18790559	0.0428897	0.0172129	0.0146549	-0.0163224	0.00968323	0.0955327	-0.0424643	0.0138814	0.0029695
cg18790642	-0.0126481	0.0180127	0.484485	0.00668263	0.0101332	0.51137	0.00833035	0.0145264	0.567846
cg18790646	0.0176684	0.0128282	0.172033	-0.0106836	0.00721662	0.142458	-0.0106525	0.0103454	0.306081
cg18790649	0.0149248	0.0107059	0.166929	-0.0023498	0.00602269	0.697396	-0.00751079	0.00863386	0.386793
cg18790730	0.0173383	0.00942038	0.0691825	-0.00995665	0.00529951	0.0637012	-0.0152001	0.00759714	0.0486091
cg18790771	-0.0119431	0.00978595	0.225674	0.00137022	0.00550516	0.804041	0.00963143	0.00789195	0.225684
cg18790774	0.00481498	0.0129971	0.711958	0.00852458	0.00731164	0.246919	-0.00808737	0.0104816	0.442506
cg18790787	0.0212634	0.0126778	0.0971745	-0.0113116	0.00713201	0.116446	-0.0147387	0.0102241	0.1531
cg18790803	-0.014971	0.0296781	0.615253	-0.0027978	0.0166957	0.867314	0.0110668	0.0239341	0.644985
cg18790814	0.000903678	0.00428288	0.833394	0.000266287	0.00240937	0.912256	-0.00410875	0.00345396	0.237526
cg18790852	0.0576451	0.0411997	0.165402	-0.0185191	0.0231772	0.426505	-0.0628763	0.0332258	0.0618425
cg18790856	-0.0251155	0.0218237	0.253027	0.0193035	0.0122771	0.119592	0.0266205	0.0175999	0.134107
cg18790915	0.0198724	0.0120468	0.102715	-0.0123038	0.00677701	0.0729697	-0.0105179	0.00971521	0.282036
cg18790952	-0.00750561	0.0230826	0.745857	0.00100428	0.0129853	0.938535	0.00234351	0.0186151	0.900114
cg18791048	0.00817607	0.0250347	0.744782	0.014005	0.0140835	0.322839	0.00938685	0.0201894	0.643164
cg18791099	-0.00943737	0.0237246	0.691784	-0.0102661	0.0133465	0.443908	0.0155958	0.0191329	0.417277
cg18791121	-0.00185643	0.00545011	0.734229	-0.00246041	0.00306601	0.424512	-0.00182473	0.00439529	0.679074
cg18791136	-0.0124302	0.0139385	0.375024	-0.00170581	0.00784119	0.828305	0.0105688	0.0112408	0.349771
cg18791205	-0.00627244	0.00931735	0.502646	0.00723244	0.00524155	0.171259	0.00930192	0.00751405	0.219148
cg18791208	0.00677237	0.0095645	0.480837	-0.0102451	0.00538059	0.060283	0.000790425	0.00771337	0.918621
cg18791223	0.0102938	0.00873854	0.242092	0.00255898	0.00491593	0.604034	-0.00383102	0.00704726	0.588127
cg18791343	-0.00976903	0.00835736	0.245706	0.00126613	0.0047015	0.788349	0.00028292	0.00673986	0.966615
cg18791365	0.00276836	0.00359088	0.44288	-0.00201996	0.00202008	0.320177	-0.000772832	0.0028959	0.790215
cg18791391	-0.0166645	0.0168772	0.326251	0.0171323	0.00949439	0.0747001	0.0171593	0.0136107	0.210859
cg18791394	-0.00995124	0.00722649	0.172112	-0.000517758	0.00406532	0.898956	0.0061714	0.00582785	0.292623
cg18791395	0.0143584	0.0156649	0.361947	-0.00495156	0.00881243	0.575674	-0.00491801	0.0126331	0.698031
cg18791451	-0.00118987	0.00713683	0.867985	-0.000491089	0.00401488	0.902936	-0.000513472	0.00575555	0.929122
cg18791605	-0.00328385	0.020539	0.873352	-0.00232415	0.0115544	0.841063	0.00211349	0.0165639	0.89877
cg18791617	-0.0020786	0.0118066	0.86067	-0.000893948	0.00664188	0.893252	0.00813989	0.00952149	0.395012
cg18791672	-0.0115094	0.0145496	0.431119	-0.00306462	0.00818497	0.709024	0.00110403	0.0117336	0.925258
cg18791730	-0.00690414	0.0119374	0.564547	0.000806652	0.00671545	0.904672	0.00453183	0.00962697	0.63903
cg18791773	-0.00120144	0.00577355	0.835653	-0.000194906	0.00324796	0.952289	0.00439393	0.00465612	0.348004
cg18791779	-0.0156441	0.0114448	0.175254	-0.00635513	0.00643833	0.326407	0.0106484	0.0092297	0.251851
cg18791823	-0.000428208	0.00817548	0.958351	-0.0040842	0.00459918	0.377031	0.00481702	0.00659317	0.467028
cg18791923	0.000285594	0.00449909	0.949535	-0.000550751	0.002531	0.82826	0.00165372	0.00362832	0.649709
cg18791929	-0.00552952	0.00577042	0.340652	0.00222524	0.00324619	0.494899	0.00447651	0.0046536	0.338805
cg18791979	-0.00542409	0.00603456	0.371279	-0.00331206	0.00339479	0.332016	0.00866402	0.00486662	0.078601
cg18791991	-0.0289302	0.0234953	0.221599	0.0292462	0.0132174	0.0295992	0.0228828	0.0189479	0.230524
cg18792022	-0.00443447	0.029633	0.881398	0.0131362	0.0166703	0.432887	0.0211361	0.0238978	0.378955
cg18792031	0.00704117	0.00736275	0.341621	-0.00612296	0.00414197	0.143031	-0.00869894	0.00593774	0.146604
cg18792041	0.0218278	0.00915914	0.0193929	-0.0172183	0.00515254	0.00123912	-0.011795	0.00738645	0.114011
cg18792116	0.0124779	0.00911482	0.174616	-0.00593071	0.00512761	0.250667	-0.00732627	0.00735071	0.321752
cg18792131	0.000523944	0.00319293	0.870046	-0.000414262	0.00179621	0.818155	0.000832339	0.00257496	0.747305
cg18792146	-0.00163594	0.00726202	0.822308	-0.00470199	0.00408531	0.25298	0.00268302	0.00585651	0.648031
cg18792170	-0.00254444	0.00416164	0.542565	0.000220993	0.00234116	0.925018	0.00490489	0.00335619	0.14758
cg18792197	0.00354211	0.0154287	0.81897	-0.0124142	0.00867952	0.156299	-0.002349	0.0124426	0.850709
cg18792281	0.0127477	0.00945043	0.180953	0.000282113	0.00531641	0.957805	-0.0123644	0.00762137	0.108434
cg18792364	-0.0205903	0.00740174	0.00665748	0.0102068	0.00416391	0.0162847	0.0184801	0.00596919	0.00265734
cg18792365	-0.00690813	0.0202531	0.733877	-0.00304581	0.0113935	0.789864	-0.00402249	0.0163332	0.806062
cg18792381	-0.025452	0.0149243	0.0917702	-0.00498442	0.00839578	0.554302	0.0123663	0.0120358	0.30712
cg18792385	-0.0105884	0.0210341	0.615991	0.00443732	0.0118329	0.708595	0.0112107	0.0169631	0.510473
cg18792462	0.0060233	0.0133173	0.652211	0.0066234	0.00749174	0.379139	-0.0181727	0.0107398	0.0942932
cg18792528	-0.00451963	0.0199651	0.821452	0.0176853	0.0112315	0.11906	-0.0046559	0.016101	0.773157
cg18792584	-0.00371414	0.00272034	0.175755	-7.41394e-05	0.00153035	0.961474	0.00367836	0.00219384	0.0972798
cg18792709	0.00482463	0.00444989	0.281336	0.00129025	0.00250332	0.607602	-0.00629434	0.00358865	0.083042
cg18792803	-0.00944835	0.0205173	0.646328	0.0113505	0.0115422	0.328202	0.0112867	0.0165463	0.497012
cg18792844	-0.0302061	0.0128302	0.0208637	0.0218357	0.00721774	0.00328537	0.0103274	0.010347	0.321063
cg18792867	-0.0211904	0.0236603	0.372991	0.00815764	0.0133103	0.541591	0.0135695	0.0190811	0.478937
cg18792904	0.000956515	0.00637001	0.880995	-0.0114491	0.0035835	0.00196301	0.00115222	0.00513715	0.823069
cg18792932	-0.0220663	0.0194856	0.260633	0.00562336	0.0109618	0.609284	0.0282056	0.0157143	0.0762234
cg18792956	-0.0129678	0.0130555	0.323392	-0.0024056	0.00734447	0.744066	0.00210118	0.0105287	0.842296
cg18792984	0.046687	0.018543	0.0136855	-0.0213304	0.0104315	0.0439685	-0.0316816	0.0149542	0.037045
cg18792992	0.0391403	0.0310455	0.210851	-0.0162747	0.0174649	0.354052	-0.0182148	0.0250369	0.468908
cg18793005	-0.00503595	0.0073192	0.493297	-0.00720752	0.00411748	0.0836454	0.003547	0.00590263	0.549493
cg18793036	-0.00979636	0.0235725	0.678761	0.00775756	0.0132609	0.560101	0.0146026	0.0190102	0.444529
cg18793086	-0.00398801	0.0311725	0.898503	-0.00871839	0.0175363	0.620358	-0.00410669	0.0251393	0.870625
cg18793088	-0.00384941	0.00635977	0.546609	-0.00185134	0.00357774	0.606179	0.00334005	0.00512888	0.516659
cg18793195	-0.0117215	0.0173583	0.501337	0.0233864	0.00976506	0.018822	0.0193071	0.0139987	0.17145
cg18793198	0.0160514	0.00872338	0.0692513	-0.00283435	0.00490741	0.565084	-0.0171948	0.00703504	0.0165857
cg18793215	0.00749585	0.0101655	0.462923	-0.00401532	0.00571871	0.484512	-0.00765607	0.00819808	0.353008
cg18793228	0.0102528	0.0145426	0.482726	0.00179573	0.00818107	0.826788	-0.00584845	0.011728	0.619297
cg18793273	0.00305539	0.0067214	0.650573	-0.00357047	0.00378118	0.347705	-0.00389381	0.00542052	0.474514
cg18793367	-0.0179527	0.0107555	0.0987622	0.00533513	0.00605057	0.380395	0.00762413	0.00867383	0.38189
cg18793404	0.0160118	0.0266491	0.549547	-0.0186766	0.0149917	0.216261	-0.00707545	0.0214914	0.742797
cg18793412	-0.00923526	0.00812305	0.258766	0.000539378	0.00456969	0.906319	0.00596019	0.0065509	0.365486
cg18793449	0.00742768	0.0131041	0.572331	-0.00421504	0.00737184	0.568983	0.000584587	0.0105679	0.956016
cg18793458	-0.000348554	0.00949218	0.970794	-0.0065919	0.0053399	0.220433	0.00276134	0.00765504	0.719203
cg18793463	-0.00867275	0.00827629	0.297654	-0.00315378	0.00465589	0.500008	0.00623874	0.00667448	0.352582
cg18793512	0.00484058	0.00821026	0.557038	-0.00997226	0.00461875	0.0336617	0.00461299	0.00662123	0.487893
cg18793536	0.00395216	0.00513655	0.443778	-0.0031392	0.00288961	0.280384	-0.00136763	0.00414241	0.742097
cg18793548	0.00390218	0.00238532	0.105555	0.00284608	0.00134188	0.0368376	-0.00276294	0.00192366	0.154589
cg18793571	0.0033116	0.0150316	0.826159	-0.00646083	0.00845616	0.44696	-0.00540516	0.0121224	0.656815
cg18793631	0.00862622	0.0163879	0.599996	0.00474136	0.00921912	0.608379	0.0027741	0.0132161	0.834246
cg18793661	0.00351815	0.00886749	0.692548	-0.00836643	0.00498848	0.0971871	-0.00316492	0.00715125	0.659202
cg18793688	-0.00371869	0.0041686	0.374872	-0.00168798	0.00234508	0.473625	0.0018748	0.0033618	0.578531
cg18793724	-0.0274081	0.0173084	0.117019	0.0109986	0.009737	0.261836	0.00956284	0.0139585	0.495151
cg18793767	-0.0117657	0.0148973	0.431847	0.00231392	0.00838058	0.783137	0.00271095	0.012014	0.822016
cg18793773	0.00132584	0.0149745	0.929656	0.014407	0.00842402	0.0908721	0.000533955	0.0120763	0.964837
cg18793799	0.00365435	0.00233035	0.12056	-0.00194206	0.00131095	0.142196	-0.0028685	0.00187932	0.130636
cg18793806	0.00634158	0.0100927	0.531472	0.00629179	0.00567775	0.270924	-0.000766276	0.00813937	0.925216
cg18793807	0.0106603	0.0110679	0.338195	-0.000819618	0.00622634	0.895582	-0.0103079	0.0089258	0.251392
cg18793814	0.00819449	0.0105543	0.439661	-0.00381623	0.0059374	0.52212	-0.00365498	0.00851159	0.66871
cg18793886	0.00666354	0.00906763	0.464441	-0.00162188	0.00510107	0.751304	-0.00799213	0.00731266	0.277518
cg18794058	-0.00137313	0.0339884	0.967869	-0.00127203	0.0191205	0.947114	0.024779	0.0274102	0.368548
cg18794121	-0.0076942	0.00925957	0.408332	-2.63949e-06	0.00520904	0.999597	0.00580083	0.00746745	0.439424
cg18794145	-0.0054063	0.00546795	0.325604	0.00142058	0.00307604	0.645389	0.00401398	0.00440967	0.365255
cg18794156	0.00225762	0.0088894	0.800133	-0.00316321	0.0050008	0.528732	-0.000156638	0.00716892	0.982619
cg18794282	-0.00773657	0.0151531	0.610984	-0.00239291	0.00852452	0.779616	0.00502363	0.0122204	0.682044
cg18794297	-0.00124157	0.0071527	0.862607	0.000401883	0.00402381	0.920678	0.0022899	0.00576835	0.69238
cg18794314	9.76211e-05	0.00604552	0.987154	0.00120106	0.00340096	0.724847	0.00219269	0.00487546	0.654043
cg18794321	0.00539968	0.00882123	0.54209	-0.00385787	0.00496245	0.439074	-0.00257902	0.00711395	0.717856
cg18794364	0.0220804	0.0567185	0.698029	-0.00813346	0.0319074	0.79941	-0.0180952	0.0457411	0.69339
cg18794404	-0.00265279	0.00965362	0.784139	0.00768225	0.00543072	0.160841	0.00749784	0.00778524	0.338237
cg18794473	-0.0164083	0.0533917	0.759353	-0.0256266	0.030036	0.395948	-0.0128729	0.0430582	0.765696
cg18794475	0.0110987	0.0129555	0.39403	-0.00905281	0.0072882	0.217609	-0.00537787	0.010448	0.608081
cg18794488	-0.00723141	0.025289	0.775611	0.0216286	0.0142265	0.132146	-0.000796501	0.0203945	0.968938
cg18794497	0.00890204	0.00860814	0.304003	-0.00328782	0.00484258	0.49902	-0.00135524	0.0069421	0.845686
cg18794577	0.00220246	0.00358943	0.541121	-0.00100713	0.00201926	0.619235	-0.00177468	0.00289472	0.541463
cg18794597	0.000308447	0.00324917	0.924593	9.39225e-05	0.00182784	0.95914	-5.35519e-05	0.00262031	0.983743
cg18794622	0.0102525	0.00903612	0.259728	0.00324847	0.00508334	0.524513	-0.012519	0.00728725	0.0894492
cg18794742	-0.0134809	0.0249899	0.590983	0.0257706	0.0140583	0.0702839	0.0312502	0.0201533	0.124707
cg18794793	0.0120138	0.0101494	0.239835	-0.00315273	0.00570965	0.582278	-0.0101193	0.0081851	0.219747
cg18794809	-0.0317021	0.0164202	0.0568566	0.00974957	0.00923732	0.294208	0.0202077	0.0132422	0.130721
cg18794839	-0.00267628	0.00310721	0.391488	-0.00204114	0.00174799	0.246188	0.00290782	0.00250583	0.249126
cg18794854	-0.0047176	0.00301107	0.120888	-3.30192e-05	0.0016939	0.984494	0.00281705	0.0024283	0.249261
cg18794878	-0.0338559	0.0168059	0.047116	0.00235398	0.0094543	0.803973	0.0297816	0.0135533	0.0307142
cg18794882	-0.0102196	0.0195308	0.602156	-0.00573185	0.0109872	0.603246	0.00405781	0.0157507	0.797318
cg18794891	0.00276891	0.00960943	0.773937	0.00195725	0.00540586	0.718205	0.00488665	0.00774959	0.530014
cg18794925	-0.00274359	0.0173466	0.874704	0.00250148	0.00975847	0.798308	0.0178878	0.0139893	0.204491
cg18794967	0.0196007	0.0266097	0.463394	-0.0337926	0.0149695	0.0265445	-0.0249825	0.0214596	0.247614
cg18794976	-0.01049	0.0170898	0.540977	0.00669466	0.009614	0.488113	0.00720018	0.0137822	0.602732
cg18795022	-0.0351069	0.017568	0.0488759	0.0151782	0.00988303	0.128305	0.0152283	0.0141679	0.285485
cg18795030	0.0202177	0.024597	0.4134	-0.0246797	0.0138372	0.0780625	-0.00743755	0.0198364	0.708636
cg18795043	0.00540634	0.00660536	0.415373	0.00150777	0.0037159	0.685937	-0.00403087	0.00532694	0.451325
cg18795116	0.00433513	0.0120991	0.721006	0.00272611	0.00680645	0.68978	-0.0107604	0.00975742	0.273232
cg18795120	-0.0141143	0.0192527	0.46551	0.00116272	0.0108308	0.914761	0.00953686	0.0155265	0.540703
cg18795127	0.00511964	0.00783363	0.515168	-6.95373e-05	0.00440687	0.987447	-0.00249519	0.00631749	0.693858
cg18795133	-0.00744748	0.0131628	0.573023	0.00219069	0.00740485	0.76807	0.0126207	0.0106153	0.23778
cg18795169	0.0667423	0.0514629	0.198175	-0.0103245	0.0289509	0.722259	-0.0342536	0.0415027	0.411492
cg18795205	0.0127898	0.0112819	0.260124	0.00699611	0.00634671	0.273434	-0.00588264	0.00909836	0.519658
cg18795277	-0.00923119	0.0122691	0.453892	0.00864364	0.00690206	0.213885	0.00268538	0.00989448	0.78674
cg18795291	-0.00147435	0.0024345	0.54639	-0.000617285	0.00136955	0.653338	2.94134e-07	0.00196332	0.999881
cg18795311	-0.0218868	0.0152488	0.154867	0.00451154	0.00857831	0.60031	0.00343438	0.0122975	0.780712
cg18795317	0.00996209	0.00670289	0.140916	-0.00725266	0.00377076	0.0577783	-0.00293817	0.00540559	0.588179
cg18795320	-0.00810564	0.0191496	0.673161	0.0103052	0.0107728	0.341484	-0.00115569	0.0154434	0.940522
cg18795324	0.002896	0.0123606	0.815322	0.00834199	0.00695358	0.233601	-0.00727276	0.00996833	0.467649
cg18795383	0.0137751	0.0156701	0.381844	-0.00963086	0.00881535	0.277696	-0.00346426	0.0126373	0.78465
cg18795395	-0.00758951	0.0100031	0.450121	-0.00376109	0.00562732	0.505713	0.00733558	0.00806707	0.36575
cg18795433	-0.00281042	0.0169547	0.868739	0.00688123	0.00953802	0.472611	-0.00657284	0.0136733	0.631959
cg18795461	-0.00730325	0.00849053	0.392118	0.00378002	0.00477641	0.430917	0.00462328	0.00684725	0.50138
cg18795469	0.00434469	0.00597232	0.468936	0.0033404	0.00335977	0.322932	-0.00109294	0.00481642	0.821032
cg18795522	-0.00922085	0.00814921	0.261026	0.00465756	0.0045844	0.312533	0.00416745	0.006572	0.527704
cg18795525	0.00971865	0.0188028	0.606587	-0.00739786	0.0105776	0.48622	-0.0094193	0.0151636	0.536145
cg18795569	-0.00789826	0.0231231	0.733514	-0.00438887	0.0130081	0.73665	0.00477659	0.0186478	0.798455
cg18795599	0.00200569	0.003669	0.586046	2.91475e-05	0.00206402	0.988766	-0.0026968	0.00295889	0.36465
cg18795606	0.010545	0.0290478	0.717489	-0.00812862	0.0163411	0.620166	-0.0150926	0.0234258	0.521134
cg18795627	0.0012968	0.0165394	0.937689	-0.0121642	0.00930439	0.194616	-0.00141741	0.0133383	0.915622
cg18795727	0.00262309	0.0228945	0.909054	-0.00253175	0.0128795	0.844632	-0.0105469	0.0184635	0.569352
cg18795732	-0.00844399	0.0209194	0.687489	0.00679366	0.0117684	0.565276	0.0145158	0.0168706	0.391979
cg18795769	0.00997769	0.0124204	0.424026	-0.00769042	0.00698722	0.27416	-0.0109037	0.0100166	0.279422
cg18795786	0.00115789	0.0140361	0.934448	-0.00627547	0.0078961	0.428969	0.0019589	0.0113195	0.863019
cg18795809	0.00908637	0.0101115	0.371394	0.00564614	0.0056883	0.323727	-0.0100417	0.00815449	0.221555
cg18795825	-0.000541118	0.00331698	0.870799	0.00395061	0.00186599	0.0371685	-0.00308606	0.002675	0.25187
cg18795911	0.0252334	0.0210706	0.234417	-0.012422	0.0118534	0.297626	-0.0082958	0.0169926	0.626664
cg18795955	0.0077135	0.00331812	0.0224751	-0.00432869	0.00186664	0.0227961	-0.00655587	0.00267593	0.0163395
cg18795959	0.00756126	0.0159757	0.637215	7.02269e-05	0.00898727	0.993784	-0.00603638	0.0128837	0.640607
cg18795990	0.016255	0.0167065	0.333327	-0.0092783	0.00939838	0.326335	-0.00658839	0.0134731	0.626099
cg18796027	0.00860963	0.0117654	0.46632	-0.00522478	0.00661874	0.432079	-0.0078836	0.00948833	0.408373
cg18796109	0.0234348	0.0133086	0.0818567	0.00042457	0.00748687	0.95491	-0.0190623	0.0107328	0.0792987
cg18796277	-0.0119881	0.0232169	0.606949	-0.00679397	0.0130609	0.604292	0.0160166	0.0187235	0.39472
cg18796287	-0.00174328	0.0161557	0.914325	-0.00276474	0.0090885	0.761718	-0.0111521	0.0130289	0.394428
cg18796319	-0.0107659	0.0182493	0.556799	-0.0064845	0.0102663	0.529324	0.00374269	0.0147173	0.799874
cg18796341	-0.00757255	0.012325	0.540588	0.00489214	0.00693352	0.482379	0.00220323	0.00993957	0.825108
cg18796458	0.0111823	0.013576	0.412423	-0.0114178	0.00763727	0.138615	-0.0115458	0.0109484	0.294616
cg18796478	0.0127776	0.0145486	0.382272	0.00180862	0.00818443	0.825635	-0.00788359	0.0117328	0.503453
cg18796496	0.00752077	0.0194341	0.699732	-0.0088737	0.0109328	0.419254	-0.0101263	0.0156727	0.519949
cg18796520	0.000891268	0.00271368	0.74339	-0.0021437	0.0015266	0.163894	0.0011294	0.00218847	0.607146
cg18796523	-0.00177192	0.00240426	0.463156	4.98178e-05	0.00135254	0.970705	0.000841193	0.00193893	0.665501
cg18796531	-0.000607148	0.00306651	0.843523	0.00154667	0.00172509	0.372479	0.00122623	0.00247301	0.621284
cg18796619	0.0178585	0.0197144	0.367572	-0.0109311	0.0110905	0.327115	-0.0122862	0.0158988	0.441801
cg18796695	-0.00973287	0.0082962	0.244003	0.00510668	0.00466709	0.276963	0.00318532	0.00669053	0.635229
cg18796704	0.00182614	0.00941199	0.846621	-0.00422975	0.00529479	0.426603	-0.00587372	0.00759037	0.441174
cg18796711	-0.0381022	0.0309581	0.221806	0.032008	0.0174157	0.0695742	0.0349063	0.0249664	0.165712
cg18796728	0.00134473	0.00834901	0.872425	0.00129264	0.0046968	0.783817	0.0080214	0.00673312	0.236838
cg18796873	0.00174901	0.00390566	0.655426	-0.00228359	0.00219716	0.301595	-0.000924974	0.00314975	0.769729
cg18796879	0.0120357	0.0226425	0.596422	-0.012627	0.0127377	0.324348	-0.0130947	0.0182602	0.475268
cg18796919	6.73939e-05	0.0135768	0.996051	-0.00568181	0.00763774	0.458981	0.00346983	0.0109491	0.752093
cg18796946	0.01129	0.0339799	0.740514	-0.00294678	0.0191157	0.877853	-0.00190211	0.0274034	0.944825
cg18796948	0.00518421	0.0138757	0.709619	-0.0091114	0.0078059	0.246376	0.00827627	0.0111902	0.46158
cg18796972	0.000592219	0.00973886	0.951653	-0.0026928	0.00547867	0.624336	0.00119087	0.00785398	0.879841
cg18796990	-0.00171692	0.00373105	0.646568	-0.00139286	0.00209893	0.50874	0.000704741	0.00300893	0.81538
cg18796998	-0.00212712	0.0107967	0.844285	-0.010365	0.00607378	0.0915619	0.00417284	0.00870709	0.632994
cg18797053	0.00260998	0.00368037	0.480164	-0.00538832	0.00207042	0.0109166	-0.00110019	0.00296806	0.711801
cg18797104	0.00607108	0.0114761	0.598172	-0.0170801	0.006456	0.00971283	0.00214877	0.00925502	0.816961
cg18797132	0.00553574	0.0171003	0.746944	0.000809546	0.00961992	0.933133	-0.0122246	0.0137907	0.377883
cg18797143	-0.00563902	0.0139794	0.687682	-0.00691042	0.00786425	0.382034	0.00724662	0.0112738	0.522095
cg18797229	0.00041992	0.00360716	0.9076	-0.00235755	0.00202924	0.248571	0.00093667	0.00290902	0.748253
cg18797282	-6.27149e-05	0.00689547	0.992765	-0.00602552	0.0038791	0.124061	0.000380535	0.00556091	0.945604
cg18797337	0.0146213	0.0148202	0.326651	-0.013232	0.00833722	0.116205	-0.0125907	0.0119519	0.295121
cg18797449	-0.0438357	0.020523	0.0355609	0.0223268	0.0115454	0.0564609	0.0293938	0.0165509	0.0793172
cg18797453	-0.0119045	0.0183931	0.519228	0.00904708	0.0103472	0.38439	0.0179515	0.0148332	0.22955
cg18797504	-0.0284642	0.0115867	0.0160593	0.00537527	0.0065182	0.411875	0.025995	0.00934419	0.00665513
cg18797590	0.00939668	0.00701189	0.183782	-0.000675994	0.0039446	0.864338	-0.00637178	0.00565479	0.263001
cg18797624	0.0146032	0.0121709	0.233532	-0.00713818	0.00684682	0.300111	-0.00373047	0.00981528	0.704843
cg18797653	-0.013015	0.0683787	0.849499	-0.00895791	0.038467	0.81642	0.0471395	0.0551445	0.395045
cg18797673	0.00181136	0.010605	0.864786	0.0139261	0.00596595	0.0219407	-0.00308429	0.00855251	0.719271
cg18797778	0.00502365	0.00854321	0.558072	-0.000700212	0.00480605	0.884508	-0.00569222	0.00688974	0.41101
cg18797823	-0.0186111	0.0149822	0.217574	-0.00980335	0.00842834	0.248027	0.0150474	0.0120825	0.216412
cg18797859	0.00498668	0.00551747	0.368657	-0.00107964	0.0031039	0.728825	-0.00162404	0.0044496	0.716028
cg18797872	-0.0516817	0.0593641	0.38643	0.0282789	0.0333957	0.399494	0.0251635	0.0478746	0.600526
cg18797923	0.00831408	0.0105275	0.431872	-0.00812553	0.00592233	0.173669	-0.00143264	0.00848998	0.866399
cg18797950	0.00674912	0.00407215	0.101128	-0.000420839	0.00229082	0.854681	0.000701081	0.00328401	0.831461
cg18798039	-0.00461685	0.0192618	0.811148	-0.00328401	0.0108359	0.762578	0.000561789	0.0155338	0.971235
cg18798086	-0.00420459	0.00364507	0.251939	0.00132368	0.00205056	0.520329	0.00448041	0.0029396	0.131181
cg18798099	0.00735094	0.0176366	0.677875	0.00013098	0.00992161	0.989498	0.00277838	0.0142232	0.845592
cg18798111	-0.00452613	0.00672293	0.502623	0.000584143	0.00378204	0.87762	0.00443274	0.00542176	0.415881
cg18798231	0.0103273	0.0166222	0.536068	-0.00987688	0.00935097	0.293851	-0.00558811	0.0134051	0.677829
cg18798247	0.00470994	0.00364252	0.199499	-0.000260508	0.00204913	0.899137	-0.00383595	0.00293754	0.195131
cg18798248	0.00455049	0.0066979	0.498736	-0.00385934	0.00376796	0.308622	0.00141104	0.00540157	0.794549
cg18798264	0.00490931	0.00266665	0.0691099	-0.00140702	0.00150014	0.350941	-0.00285914	0.00215054	0.18724
cg18798289	-0.0299171	0.0287747	0.301427	0.0202396	0.0161874	0.214611	0.0333503	0.0232056	0.154341
cg18798344	-0.0271584	0.0144327	0.0632946	0.00700125	0.0081192	0.390945	0.026504	0.0116393	0.025291
cg18798372	-0.0161863	0.0108034	0.137769	0.00910537	0.00607752	0.137785	0.0106366	0.00871246	0.225518
cg18798373	-0.0414251	0.0236516	0.0834712	0.0110917	0.0133054	0.40683	0.018098	0.019074	0.345397
cg18798412	-0.0240886	0.0137559	0.0835275	0.000400167	0.00773847	0.95888	0.0204196	0.0110935	0.0691578
cg18798445	-0.00650551	0.00695205	0.352043	0.00174026	0.00391093	0.65747	-0.000916981	0.00560653	0.870469
cg18798446	-0.011045	0.00875146	0.210376	0.0114222	0.0049232	0.0227338	-0.000395684	0.00705768	0.955422
cg18798459	-0.00070233	0.00701361	0.92047	-0.000927749	0.00394556	0.814668	-0.00199522	0.00565618	0.725149
cg18798460	-0.00683111	0.0100884	0.500164	0.00405524	0.0056753	0.476849	0.00624634	0.00813585	0.44476
cg18798487	-0.0443845	0.0201926	0.0306637	0.0140389	0.0113595	0.219912	0.0264047	0.0162845	0.108622
cg18798495	0.000887999	0.00953011	0.925981	-0.0024556	0.00536124	0.648101	0.00278847	0.00768563	0.717643
cg18798572	0.00639256	0.00895767	0.477404	-0.00618846	0.00503921	0.222813	-0.00569095	0.00722398	0.433013
cg18798622	0.00768736	0.0107903	0.478149	0.000975732	0.00607018	0.872678	-0.00607445	0.00870193	0.487046
cg18798650	0.00811906	0.0187629	0.666315	-0.00613361	0.0105552	0.562713	0.000252171	0.0151315	0.986743
cg18798702	-0.00652054	0.00792656	0.413027	0.00491346	0.00445915	0.273623	0.00293151	0.00639244	0.647699
cg18798710	0.0175796	0.0153804	0.256251	0.00223608	0.00865235	0.796695	-0.0206944	0.0124036	0.0989129
cg18798744	-0.00323639	0.00297986	0.28051	0.00201275	0.00167634	0.23321	0.00133153	0.00240313	0.580977
cg18798750	0.00237156	0.00375891	0.529789	-0.000389534	0.00211461	0.854287	-0.00276627	0.00303141	0.364066
cg18798853	0.00154445	0.00297493	0.605002	0.000526253	0.00167357	0.75395	-0.002781	0.00239915	0.249638
cg18798922	-0.00845059	0.00371103	0.0252883	-0.000315976	0.00208767	0.880056	0.00973607	0.00299279	0.00163812
cg18798934	0.00528237	0.0118269	0.65627	-0.0125549	0.00665329	0.0625703	0.000898293	0.00953786	0.925186
cg18798946	0.00457502	0.00532969	0.393084	0.000264315	0.00299826	0.92996	-0.00137112	0.00429817	0.750509
cg18799048	-0.00287295	0.00290818	0.326013	0.0023491	0.00163602	0.154713	0.000233595	0.00234533	0.920896
cg18799102	0.00750589	0.0152261	0.62331	-0.00371816	0.00856555	0.665328	-0.00157379	0.0122792	0.89832
cg18799217	-1.36092e-05	0.0095672	0.998868	-0.00325506	0.0053821	0.546927	0.00149489	0.00771554	0.846833
cg18799241	-0.000920362	0.0221893	0.967012	-0.014418	0.0124828	0.251314	-0.00534432	0.0178947	0.765933
cg18799284	-0.00380071	0.0144679	0.793417	-0.00570397	0.00813902	0.48533	0.0092671	0.0116677	0.429261
cg18799358	0.00209112	0.0179539	0.907554	0.00526066	0.0101001	0.603824	-0.00842471	0.014479	0.562204
cg18799399	-0.0149245	0.0171234	0.385889	0.00287924	0.00963291	0.765749	0.00308068	0.0138093	0.824003
cg18799491	-0.017537	0.0220291	0.428201	0.0235937	0.0123927	0.0603144	0.012063	0.0177655	0.498974
cg18799510	-0.0121063	0.00836996	0.151744	0.00386767	0.00470859	0.413712	0.00840719	0.00675001	0.216368
cg18799546	0.00806407	0.00923637	0.38508	0.00339935	0.00519599	0.514733	-0.00184346	0.00744874	0.805129
cg18799618	0.00598085	0.0104896	0.570068	-0.0105046	0.00590103	0.0786297	0.00132091	0.00845945	0.876288
cg18799748	0.00738091	0.0155207	0.635613	-0.00880091	0.0087313	0.316329	-0.00410388	0.0125168	0.743816
cg18799866	-0.00576667	0.00594006	0.334398	0.00128837	0.00334163	0.700792	0.0051719	0.00479041	0.283358
cg18799867	-0.0167514	0.0180494	0.355992	0.0184645	0.0101538	0.072514	0.0125247	0.0145561	0.391964
cg18799908	-0.0030591	0.00316175	0.336023	-0.00167993	0.00177867	0.347599	0.00406511	0.00254982	0.114587
cg18799946	0.00772719	0.00910786	0.398594	0.000896153	0.0051237	0.861571	-0.00916001	0.0073451	0.215789
cg18799953	0.0100404	0.0082858	0.228963	-0.00611387	0.00466124	0.193173	-0.0124019	0.00668214	0.0669226
cg18799963	-0.00172125	0.00977102	0.860588	-0.00154121	0.00549676	0.779864	0.0010557	0.00787991	0.893741
cg18800010	0.00802048	0.00707899	0.260401	-0.00149264	0.00398234	0.708732	-0.00443718	0.00570891	0.439176
cg18800031	0.0042578	0.00832494	0.610361	0.00426531	0.00468326	0.364999	-0.00913491	0.00671371	0.177226
cg18800042	0.00512216	0.0101891	0.616468	-0.00811892	0.00573196	0.160304	-0.000257064	0.00821708	0.975116
cg18800060	-0.0462179	0.020657	0.0278766	0.0206877	0.0116208	0.0786109	0.0345452	0.016659	0.0411369
cg18800081	0.013265	0.0124599	0.290065	-0.006532	0.00700943	0.354034	-0.00534924	0.0100484	0.595875
cg18800085	0.0043744	0.00515973	0.398932	-0.00287446	0.00290265	0.324843	-0.0032266	0.0041611	0.440243
cg18800087	0.00259695	0.00263563	0.327262	-0.00138017	0.0014827	0.354568	-0.00281744	0.00212553	0.188549
cg18800100	-0.00416399	0.0215463	0.847218	0.010225	0.012121	0.401273	0.0174227	0.0173762	0.318864
cg18800143	0.00286725	0.0233272	0.902465	-0.00441473	0.0131229	0.737388	-0.0134082	0.0188124	0.477965
cg18800161	0.000838665	0.00449545	0.852451	0.00191683	0.00252895	0.450574	-0.00177243	0.00362539	0.626176
cg18800192	0.00186371	0.00339179	0.584119	-0.00281666	0.00190808	0.143591	-0.000436872	0.00273534	0.873485
cg18800329	0.00360521	0.0114693	0.754036	0.0109462	0.00645213	0.0934473	-0.011492	0.00924949	0.217487
cg18800341	0.0188363	0.0140936	0.184948	-0.00119765	0.00792846	0.880289	-0.0123997	0.0113659	0.278375
cg18800386	-0.0264411	0.0324587	0.417573	0.0244074	0.0182599	0.184899	0.0329084	0.0261766	0.212135
cg18800391	-0.00136864	0.00263482	0.604801	-0.000531028	0.00148224	0.721036	0.000737565	0.00212487	0.729366
cg18800402	-0.00746747	0.00596081	0.213728	0.000861549	0.0033533	0.797857	0.00542957	0.00480714	0.261873
cg18800419	-0.0041597	0.00915212	0.650623	-0.00370174	0.0051486	0.474125	0.00144658	0.0073808	0.845083
cg18800479	-0.00183637	0.00318665	0.565956	-0.000104579	0.00179267	0.953617	-0.000440447	0.0025699	0.864327
cg18800568	0.00470307	0.00568268	0.410206	0.00170322	0.00319684	0.595574	-0.00209104	0.00458284	0.649356
cg18800586	-0.00324945	0.00953575	0.734122	0.00313527	0.00536441	0.56046	0.00559826	0.00769017	0.468629
cg18800641	-0.0109138	0.0133577	0.416187	0.00954253	0.00751447	0.20759	0.0162786	0.0107724	0.134463
cg18800676	0.00765001	0.0141637	0.59053	0.0031006	0.00796787	0.698148	-0.00222212	0.0114224	0.846217
cg18800681	0.0164917	0.00945567	0.0847548	-0.00405152	0.00531936	0.448374	-0.0158853	0.00762559	0.040241
cg18800748	0.00721579	0.00494892	0.14851	-0.00387483	0.00278405	0.167616	-0.00692194	0.00399109	0.0864816
cg18800754	0.00759752	0.00887571	0.39441	0.000815603	0.0049931	0.870634	-0.00353164	0.00715788	0.623009
cg18800785	0.00869493	0.0124476	0.486758	0.0050261	0.00700251	0.474875	-0.00432491	0.0100385	0.66768
cg18800827	0.000136978	0.00645688	0.983124	-0.00467207	0.00363237	0.201854	-0.000775483	0.0052072	0.881965
cg18800854	-0.00352281	0.00286882	0.22285	0.0034107	0.00161388	0.0375018	0.000923443	0.00231358	0.690791
cg18800910	-0.00156278	0.00704654	0.825017	-0.00344336	0.00396409	0.38749	0.000451383	0.00568273	0.936877
cg18800918	0.0052847	0.00877576	0.548649	-0.00707355	0.00493688	0.155583	0.00239774	0.00707728	0.735601
cg18800935	0.00875942	0.00726457	0.23125	-0.000880145	0.00408674	0.829998	-0.00474033	0.00585856	0.4207
cg18800948	-0.00767842	0.0140623	0.586478	0.00224083	0.00791088	0.777667	0.0103325	0.0113407	0.364817
cg18800968	-0.00233059	0.0145136	0.872805	-0.00600226	0.00816473	0.464275	0.00657192	0.0117046	0.575946
cg18801028	0.00925877	0.00744221	0.216886	-0.00491607	0.00418667	0.243587	-0.00428543	0.00600182	0.47717
cg18801044	-0.00935571	0.0139375	0.503874	0.0135537	0.00784065	0.0875028	0.00266684	0.01124	0.813024
cg18801045	0.0254631	0.0187652	0.178395	-0.0028109	0.0105565	0.790674	-0.0309588	0.0151333	0.043874
cg18801178	-0.00182459	0.00231551	0.432898	0.000169019	0.00130261	0.897067	0.00118699	0.00186736	0.526714
cg18801197	0.00366125	0.00692976	0.598642	0.000948551	0.00389839	0.808345	-0.00748864	0.00558856	0.183818
cg18801245	-8.98841e-05	0.00335074	0.978662	3.44253e-05	0.00188499	0.985472	0.00173604	0.00270223	0.522313
cg18801263	-0.00484627	0.0141375	0.732598	0.00227105	0.00795316	0.775915	0.0034595	0.0114013	0.762303
cg18801275	0.0231366	0.0216279	0.287756	-0.0110079	0.0121669	0.368161	-0.00645404	0.017442	0.712281
cg18801292	0.000663229	0.00215505	0.759021	-0.000456758	0.00121234	0.707293	-0.000256705	0.00173796	0.882926
cg18801303	0.000233487	0.00748814	0.975198	-0.00202726	0.00421251	0.631578	-0.00398988	0.00603887	0.510592
cg18801311	0.0099415	0.0110396	0.370381	-0.0041701	0.0062104	0.503741	-0.00858864	0.00890295	0.337434
cg18801370	0.00708231	0.00680393	0.300867	-8.09838e-05	0.00382761	0.983169	-0.00376901	0.00548708	0.494024
cg18801427	0.0118907	0.0209949	0.572641	0.0125563	0.0118108	0.290738	-0.0219236	0.0169315	0.19888
cg18801459	0.00649271	0.0138806	0.641157	-0.00299205	0.00780864	0.702549	-0.0186463	0.0111941	0.0994505
cg18801480	-0.00342749	0.00821886	0.67771	0.00212813	0.00462358	0.646493	-0.00306126	0.00662816	0.645364
cg18801505	-0.0215328	0.043949	0.625431	0.0108136	0.0247238	0.66295	0.0295092	0.035443	0.407413
cg18801567	-0.0623422	0.0609712	0.309452	-0.00326002	0.0342998	0.924503	0.0436487	0.0491707	0.377208
cg18801579	-0.0102236	0.00697214	0.146243	0.00636451	0.00392223	0.108362	0.00493557	0.00562273	0.382533
cg18801599	0.00257326	0.0034099	0.452548	-0.000311941	0.00191827	0.871207	-1.84145e-06	0.00274994	0.999467
cg18801671	-0.00547416	0.0115215	0.635916	0.00927909	0.00648151	0.155918	0.00922944	0.00929159	0.323378
cg18801691	-0.00292365	0.00664277	0.660964	0.00377424	0.00373694	0.31537	0.00176834	0.00535711	0.742142
cg18801713	0.000274285	0.00752661	0.971015	-0.00552493	0.00423415	0.195466	0.00249347	0.00606989	0.682258
cg18801773	-0.00272018	0.016123	0.866422	0.00978435	0.00907013	0.283753	0.0102719	0.0130025	0.431731
cg18801780	0.0194899	0.0103433	0.0629415	-0.0042509	0.00581869	0.467057	-0.0152626	0.00834141	0.0707956
cg18801800	-0.00993162	0.00953051	0.300326	-0.00465042	0.00536146	0.388176	0.00848472	0.00768595	0.272741
cg18801806	0.00143925	0.00349401	0.681435	0.000784785	0.00196558	0.690701	-0.00147952	0.00281777	0.600902
cg18801825	0.0578723	0.0376328	0.127808	-0.019242	0.0211706	0.365974	-0.0303028	0.0303493	0.320886
cg18801856	0.00350008	0.0184452	0.849953	0.00186993	0.0103765	0.857418	0.00357253	0.0148753	0.81078
cg18801893	-0.00503697	0.00359593	0.164932	-0.00164076	0.00202292	0.419584	0.00341281	0.00289997	0.242543
cg18801945	0.00630872	0.01062	0.554061	-0.000795389	0.00597435	0.894402	-0.00243319	0.00856456	0.777025
cg18801955	-0.00903075	0.0150093	0.54899	0.0167703	0.00844359	0.0502381	0.00729045	0.0121044	0.548578
cg18802022	-0.00845102	0.0072542	0.247285	0.00252045	0.00408091	0.538477	0.00592425	0.0058502	0.314098
cg18802032	0.00830674	0.0293601	0.777921	-0.00635309	0.0165168	0.701461	-0.0206045	0.0236777	0.386637
cg18802048	0.0129805	0.00776797	0.0983955	-0.0018473	0.00436993	0.67356	-0.0146169	0.00626454	0.021995
cg18802138	-0.0101372	0.0117755	0.391728	-0.00539715	0.00662438	0.417497	0.00788361	0.00949641	0.40877
cg18802202	-0.00362855	0.00819566	0.659078	0.00154113	0.00461053	0.739005	-0.00150157	0.00660945	0.820825
cg18802244	-0.0129182	0.00991166	0.195981	0.00226519	0.00557588	0.685582	0.00692343	0.00799333	0.388846
cg18802268	-0.00194365	0.0110579	0.860892	-0.00146309	0.00622069	0.814622	0.000630606	0.00891769	0.943791
cg18802288	-0.00654076	0.019876	0.742906	0.0119236	0.0111814	0.289272	0.00495967	0.0160292	0.757763
cg18802314	0.00712135	0.0111783	0.525792	0.0036101	0.00628844	0.567426	-0.00127884	0.00901483	0.887527
cg18802332	-0.00232459	0.00903657	0.797613	0.00602465	0.0050836	0.239275	-0.000842544	0.00728761	0.908232
cg18802360	0.00202421	0.0136769	0.882692	0.00161679	0.00769405	0.834065	0.0044369	0.0110298	0.6885
cg18802368	-0.0150701	0.018504	0.417678	0.0106811	0.0104096	0.307764	0.0144604	0.0149227	0.335283
cg18802379	0.00248672	0.00680432	0.715675	0.000932769	0.00382782	0.808065	0.00390748	0.00548739	0.478364
cg18802393	0.000161479	0.00803191	0.984007	-0.00589353	0.00451841	0.19564	0.000751112	0.00647739	0.907958
cg18802414	0.00359272	0.00315684	0.258287	0.000342758	0.00177591	0.847416	-0.00278841	0.00254586	0.27649
cg18802443	0.0213	0.0172486	0.220277	0.00548941	0.00970334	0.573072	-0.0260841	0.0139103	0.0642032
cg18802486	-0.00385245	0.00262369	0.145705	0.00217577	0.00147598	0.144144	0.00242431	0.0021159	0.255111
cg18802564	0.00287129	0.0146085	0.84465	0.00155424	0.00821815	0.850447	-0.0127763	0.0117812	0.281222
cg18802601	-0.000734635	0.00772299	0.924441	0.00398751	0.00434463	0.361319	0.00275852	0.00622826	0.65896
cg18802610	0.028195	0.0128142	0.030498	-0.000876762	0.0072087	0.903483	-0.0198944	0.0103341	0.0575573
cg18802611	-0.0049115	0.00836749	0.558777	0.00219635	0.0047072	0.641984	0.00332651	0.00674803	0.623312
cg18802615	-0.00676269	0.0139693	0.629553	-0.0100712	0.00785855	0.203483	0.00828723	0.0112657	0.463988
cg18802706	-0.0207739	0.0159177	0.195387	0.0179606	0.00895462	0.048065	0.00575167	0.0128369	0.655252
cg18802720	-0.00988174	0.0160727	0.54032	0.00127383	0.00904185	0.888297	0.00921168	0.012962	0.479235
cg18802729	0.0377211	0.0227649	0.101209	0.00164779	0.0128066	0.897925	-0.0163916	0.0183589	0.374463
cg18802749	-0.0272173	0.0187689	0.150704	0.0189102	0.0105586	0.0768574	0.0165761	0.0151364	0.276559
cg18802754	0.0043158	0.00359844	0.233723	-0.000909553	0.00202433	0.654352	-0.00441755	0.00290199	0.131658
cg18802758	-0.00238621	0.00308427	0.441272	-0.000271849	0.00173508	0.87587	0.00334774	0.00248733	0.181908
cg18802773	0.0246349	0.0173541	0.159398	-0.00855365	0.00976269	0.383414	-0.0205474	0.0139953	0.145751
cg18802818	0.0186897	0.00804673	0.0225886	-0.0127138	0.00452675	0.0061718	-0.0127056	0.00648935	0.053521
cg18802946	-0.0294459	0.0167701	0.0827139	0.0063413	0.00943413	0.503301	0.0329931	0.0135243	0.0167852
cg18802998	-0.00617411	0.00985339	0.532602	0.00474315	0.0055431	0.394577	0.00634108	0.00794634	0.427101
cg18803039	-0.0119017	0.0101341	0.243504	0.00669473	0.005701	0.243551	0.0132684	0.0081727	0.108185
cg18803079	0.0076228	0.0107283	0.47932	0.00309077	0.00603529	0.609897	-0.00647345	0.00865192	0.456399
cg18803086	-0.00501158	0.011404	0.661446	-0.00949148	0.00641543	0.14271	0.0132247	0.00919687	0.154118
cg18803110	0.0104192	0.0156949	0.508575	0.0105616	0.00882926	0.234943	-0.0108346	0.0126572	0.394403
cg18803147	-0.0455589	0.0256831	0.0796632	0.0303459	0.0144482	0.0386644	0.0342263	0.0207123	0.102131
cg18803171	0.000317911	0.00322531	0.921714	-0.00187864	0.00181442	0.303422	0.00113434	0.00260108	0.663866
cg18803211	0.00691566	0.00473093	0.147484	-0.00338335	0.00266142	0.207106	-0.00250124	0.0038153	0.513864
cg18803215	-0.00605447	0.00842757	0.474473	-0.000557185	0.00474099	0.906721	0.00862955	0.00679648	0.207653
cg18803221	-0.00261198	0.0053844	0.628853	-0.00490662	0.00302904	0.108966	0.00187363	0.00434229	0.667208
cg18803246	-0.000556781	0.00732787	0.939613	0.000650095	0.00412235	0.875067	0.00507128	0.00590962	0.393228
cg18803251	0.027189	0.0556625	0.62648	-0.0175744	0.0313134	0.576108	0.0311056	0.0448894	0.490237
cg18803257	0.0495479	0.0439617	0.262885	-0.0438128	0.024731	0.0800496	0.00819753	0.0354533	0.817699
cg18803301	-0.0135662	0.0125042	0.281021	0.0143348	0.00703435	0.0446761	0.00795604	0.0100841	0.432326
cg18803303	0.00107235	0.00583362	0.85459	-0.00325284	0.00328175	0.324406	0.000415271	0.00470457	0.92987
cg18803306	0.0179977	0.0359582	0.618004	0.0204336	0.0202286	0.315298	0.00337884	0.0289988	0.907518
cg18803384	0.020228	0.00962134	0.0384758	-0.0102712	0.00541256	0.0611368	-0.00825887	0.0077592	0.290164
cg18803429	-0.00361807	0.00774164	0.641444	0.00229399	0.00435512	0.59975	0.00534772	0.00624331	0.394101
cg18803431	0.00220034	0.0121109	0.856265	0.0067564	0.00681309	0.324169	-0.00408205	0.00976694	0.677041
cg18803527	0.00698826	0.00946	0.462114	-0.00282063	0.0053218	0.597484	-0.00835181	0.00762909	0.276727
cg18803535	-0.00651034	0.010586	0.540201	0.00731649	0.00595524	0.22262	0.00078549	0.00853716	0.926908
cg18803537	-0.0158447	0.00979162	0.109327	0.0127329	0.00550835	0.0232218	0.0115424	0.00789653	0.147511
cg18803642	-0.00606143	0.00790873	0.445548	-0.0018918	0.00444912	0.671759	0.00219758	0.00637806	0.731282
cg18803643	0.020179	0.0132161	0.130512	-0.00725301	0.00743482	0.332057	-0.017172	0.0106582	0.110855
cg18803699	-0.0147301	0.0238703	0.538824	0.0251508	0.0134284	0.064512	0.00185574	0.0192504	0.923429
cg18803701	0.0117861	0.0165867	0.479293	-0.00659066	0.00933099	0.481921	-0.0126459	0.0133765	0.347142
cg18803747	0.0143463	0.0149255	0.339179	-0.0117954	0.00839643	0.163721	-0.00550209	0.0120367	0.64876
cg18803843	0.00044475	0.0223288	0.984155	0.00128887	0.0125612	0.918517	-0.00210662	0.0180072	0.907146
cg18803850	-0.0117131	0.00868505	0.181032	0.00100442	0.00488584	0.837613	0.0139188	0.00700412	0.0501175
cg18803856	0.00716462	0.00910214	0.433392	-0.00249089	0.00512048	0.627895	0.00128827	0.00734049	0.861103
cg18803869	-0.0228248	0.0222071	0.306954	0.00633855	0.0124928	0.613205	0.0198146	0.0179091	0.271677
cg18803896	0.0284317	0.0138334	0.0429198	0.000669443	0.00778207	0.93165	-0.0207461	0.011156	0.0663977
cg18804080	0.00403724	0.00333628	0.229594	-0.00140318	0.00187685	0.456749	-0.000907713	0.00269057	0.736671
cg18804144	-0.0255652	0.0242689	0.295137	-0.000716384	0.0136526	0.958276	0.019073	0.0195718	0.332566
cg18804145	-0.00116232	0.0111189	0.916991	0.00714573	0.00625504	0.256497	0.00129824	0.00896694	0.885227
cg18804147	0.0279065	0.0234443	0.23723	0.0108372	0.0131888	0.41355	-0.0346071	0.0189069	0.0706947
cg18804199	-0.0247369	0.0202294	0.224779	0.0124934	0.0113802	0.275385	0.0174867	0.0163142	0.286812
cg18804206	0.00372459	0.0124312	0.765201	-0.0073465	0.00699325	0.29646	-0.0106995	0.0100252	0.288877
cg18804229	0.0135135	0.0196451	0.493399	0.00846071	0.0110515	0.446052	-0.00649327	0.0158429	0.682945
cg18804254	0.0207609	0.0138591	0.137838	0.000534502	0.00779654	0.945504	-0.0193658	0.0111768	0.0867789
cg18804499	0.00145343	0.0147138	0.921545	0.00364831	0.00827734	0.660507	-0.00398782	0.011866	0.737646
cg18804562	-0.00428238	0.00679027	0.529952	-0.00631683	0.00381992	0.101886	0.00264663	0.00547607	0.630119
cg18804615	-0.0036745	0.00613404	0.550743	-0.00159421	0.00345075	0.64527	0.00596027	0.00494684	0.2316
cg18804645	0.00447671	0.0185093	0.809469	-0.00793098	0.0104126	0.448364	-0.00205043	0.014927	0.891068
cg18804667	-0.00167734	0.00425495	0.694414	0.000556199	0.00239366	0.816814	0.000647397	0.00343144	0.850804
cg18804680	-0.00404818	0.0131778	0.759445	0.0100029	0.00741328	0.180815	0.000954514	0.0106273	0.928644
cg18804719	-0.00927409	0.00943412	0.328379	0.00787738	0.00530724	0.141436	0.0084956	0.00760822	0.267297
cg18804777	-0.000784036	0.0153723	0.959443	0.0119926	0.00864784	0.169138	0.0037892	0.0123971	0.760618
cg18804805	0.00487344	0.00509394	0.341425	-0.0053016	0.00286563	0.0677796	-0.00262409	0.00410804	0.524691
cg18804921	-0.00684703	0.0120313	0.570787	0.00462385	0.00676829	0.496361	0.00859947	0.00970271	0.377959
cg18804945	0.00819079	0.00756013	0.281686	-0.011232	0.00425301	0.00983715	-0.00619205	0.00609693	0.312701
cg18804963	0.00670059	0.0164061	0.683991	-0.0129259	0.00922937	0.165	-0.0137712	0.0132308	0.300901
cg18805028	0.00422337	0.00527257	0.425361	-0.000194884	0.00296613	0.947768	-0.00595474	0.0042521	0.165027
cg18805031	-0.00972344	0.0103005	0.347857	-0.00484085	0.00579463	0.405834	0.00684858	0.00830692	0.411996
cg18805032	0.0200771	0.0133896	0.137461	-0.0120559	0.00753242	0.11319	-0.0121881	0.0107981	0.26219
cg18805066	0.00146347	0.00866608	0.866298	-0.00358555	0.00487517	0.464078	0.00618696	0.00698883	0.378512
cg18805124	0.00039438	0.00927884	0.966197	-0.00341092	0.00521989	0.515232	-0.00116379	0.00748299	0.876776
cg18805182	0.00862133	0.013551	0.526346	-0.00244452	0.0076232	0.749249	-0.0137086	0.0109283	0.21313
cg18805285	0.00425373	0.0079294	0.593049	-0.00858356	0.00446075	0.0576704	-4.48489e-05	0.00639473	0.994421
cg18805343	-0.00497171	0.0122192	0.68512	0.00363303	0.00687398	0.598517	0.00409481	0.00985423	0.678795
cg18805367	0.000294533	0.0029003	0.919351	0.00123409	0.00163159	0.451516	-0.000529535	0.00233897	0.821437
cg18805457	-0.0048609	0.0117217	0.679413	0.000307665	0.00659415	0.962896	0.00171469	0.00945308	0.856493
cg18805469	-0.0063771	0.00941148	0.499873	0.0028986	0.0052945	0.585487	0.00979301	0.00758996	0.20046
cg18805517	0.0103016	0.0117688	0.383859	-0.0013982	0.00662061	0.833245	-0.00919138	0.00949101	0.335577
cg18805518	0.0100045	0.0112106	0.374688	-0.00419124	0.00630659	0.508118	-0.00823024	0.00904084	0.365217
cg18805534	-0.0136793	0.0122029	0.265449	5.43982e-05	0.00686481	0.993696	0.00776003	0.00984108	0.432578
cg18805606	-0.00132483	0.00251714	0.600035	-0.00265241	0.00141604	0.0644886	0.00116005	0.00202997	0.569194
cg18805612	0.00495303	0.011345	0.663521	-0.00939185	0.00638223	0.144832	0.00367596	0.00914927	0.688857
cg18805621	0.00482171	0.00632493	0.447971	-0.00808727	0.00355814	0.0255552	-0.00671104	0.00510079	0.191817
cg18805665	0.00295365	0.0173694	0.865375	-0.0138981	0.00977127	0.158587	0.000997495	0.0140077	0.943397
cg18805734	-0.00871852	0.00712143	0.224234	-0.00228493	0.00400622	0.569947	0.00295029	0.00574313	0.60879
cg18805774	0.0192801	0.0210127	0.361454	-0.0141034	0.0118209	0.236154	-0.0263629	0.0169459	0.123492
cg18805805	0.00194394	0.0117109	0.868556	-0.0129221	0.00658808	0.053101	0.000893735	0.00944437	0.92483
cg18805892	0.00232404	0.0111914	0.835989	-0.00692528	0.00629584	0.274447	-0.000177985	0.00902542	0.984313
cg18805894	0.00630116	0.00490739	0.202626	-0.00156484	0.00276069	0.572325	-0.00515705	0.0039576	0.196068
cg18805906	0.0118806	0.0188691	0.530625	-0.0147463	0.010615	0.168401	-0.0109558	0.0152172	0.473523
cg18805950	-0.00333206	0.0126184	0.792371	0.0098896	0.0070986	0.167199	0.0116475	0.0101762	0.255598
cg18805978	0.00704328	0.0118061	0.552375	0.00698319	0.00664164	0.296043	-0.0115128	0.00952115	0.229944
cg18805982	-0.00139544	0.00735494	0.849975	-0.0102375	0.00413758	0.0153383	0.00951502	0.00593145	0.112387
cg18806033	-0.00723348	0.0106049	0.49704	0.00364843	0.0059659	0.542469	0.0107724	0.00855244	0.211271
cg18806082	-0.000960705	0.00336872	0.776197	-0.000450011	0.0018951	0.812871	0.00254584	0.00271673	0.351364
cg18806093	-0.0078748	0.0111114	0.480441	-0.000221077	0.0062508	0.971869	0.0113936	0.00896087	0.207023
cg18806140	-0.0199898	0.0168096	0.237675	0.0158711	0.00945637	0.0969508	0.0130367	0.0135562	0.338938
cg18806172	-0.018291	0.0439116	0.678063	0.0367463	0.0247028	0.140574	0.0176701	0.0354128	0.619085
cg18806193	0.00401941	0.00928952	0.666342	-0.0075886	0.00522589	0.150151	0.00242724	0.00749161	0.746738
cg18806266	0.00780598	0.00738866	0.293742	-0.00379996	0.00415655	0.363192	-0.00524826	0.00595864	0.38092
cg18806338	0.00633447	0.0104381	0.545562	-0.00739922	0.00587204	0.211091	-0.00817009	0.00841789	0.33452
cg18806378	0.00448748	0.015616	0.774533	0.0116772	0.00878489	0.187327	0.000691534	0.0125936	0.956338
cg18806438	0.00123499	0.00360371	0.732671	-0.00268512	0.0020273	0.188892	-0.00261378	0.00290624	0.370997
cg18806561	-0.0031136	0.0115547	0.788224	-0.0101837	0.00650019	0.120906	0.00756032	0.00931838	0.41944
cg18806606	-0.00113216	0.00600789	0.850977	0.000649263	0.00337979	0.848121	0.00263081	0.00484511	0.588562
cg18806630	-0.00508673	0.0117025	0.664903	-0.00073726	0.00658333	0.911096	0.00146246	0.00943757	0.877219
cg18806660	0.00395441	0.0271626	0.884595	0.0174313	0.0152806	0.257178	0.0195873	0.0219055	0.373755
cg18806707	-0.00199201	0.00943047	0.833213	0.00641936	0.00530519	0.229627	-0.00868241	0.00760527	0.256814
cg18806716	0.0172703	0.0233494	0.461553	-0.00618523	0.0131354	0.63893	-0.0102473	0.0188303	0.587735
cg18806755	-0.0114904	0.0169094	0.498651	0.00637588	0.0095125	0.504507	0.00101702	0.0136367	0.940724
cg18806815	0.046149	0.0179694	0.0119707	-0.00802991	0.0101088	0.429207	-0.0353739	0.0144916	0.016722
cg18806912	0.00287671	0.00956244	0.764275	-0.00227212	0.00537943	0.67382	-0.00487066	0.0077117	0.529347
cg18806923	-0.0206254	0.00778994	0.00965798	-0.00639861	0.00438229	0.147948	0.0190825	0.00628226	0.00316758
cg18806980	0.0118787	0.0136068	0.385126	-0.00562055	0.00765464	0.464806	-0.0119214	0.0109733	0.280374
cg18806997	-0.00359077	0.00867027	0.67981	-0.00286674	0.00487753	0.558262	-0.00165822	0.00699221	0.81311
cg18807003	0.0234305	0.015897	0.144204	-0.0114195	0.00894298	0.205106	-0.0218336	0.0128202	0.092212
cg18807011	-0.00143398	0.00710431	0.840519	0.000951896	0.00399659	0.812317	0.00295179	0.00572933	0.607746
cg18807071	-0.00230822	0.00746495	0.75792	0.00558338	0.00419947	0.187226	-0.000654796	0.00602017	0.913644
cg18807144	0.00287481	0.00918293	0.755002	0.000345097	0.00516593	0.946896	-0.00926241	0.00740564	0.214468
cg18807159	-0.00298629	0.0134074	0.824277	0.00998578	0.00754245	0.189071	0.0025349	0.0108125	0.815207
cg18807176	-0.026157	0.0136553	0.0587888	0.0142553	0.00768191	0.0669629	0.0165816	0.0110124	0.135848
cg18807211	0.0195301	0.0121154	0.110668	-0.0060173	0.00681562	0.379797	-0.0149393	0.00977056	0.129974
cg18807223	-0.00281903	0.00327996	0.392499	0.00207199	0.00184517	0.264631	0.00288345	0.00264515	0.278754
cg18807331	0.00197748	0.0107649	0.854688	-0.00164804	0.00605587	0.786175	-0.000715057	0.00868142	0.934549
cg18807401	-0.00547688	0.00636744	0.392132	0.00333496	0.00358205	0.35448	-0.000947085	0.00513507	0.854112
cg18807449	0.00194561	0.00534071	0.716541	-0.000131378	0.00300446	0.965224	0.000130227	0.00430706	0.97595
cg18807466	0.00589205	0.0114273	0.607465	-0.00579117	0.00642853	0.370212	-0.00797113	0.00921566	0.389498
cg18807485	-0.00123303	0.00349089	0.724803	0.00150463	0.00196383	0.445698	0.00266653	0.00281526	0.346236
cg18807499	0.0134234	0.0131988	0.312032	-0.00984126	0.0074251	0.188589	-0.00892841	0.0106443	0.403935
cg18807527	-0.0129177	0.0115245	0.265491	0.0105787	0.00648319	0.106441	0.00728791	0.00929401	0.435131
cg18807609	0.00211023	0.0241183	0.930484	-0.0141889	0.0135679	0.298633	0.00189893	0.0194504	0.922456
cg18807699	0.0165404	0.0243455	0.498728	-0.0168632	0.0136957	0.221616	0.0121937	0.0196336	0.53622
cg18807784	-0.0160413	0.00900506	0.0784254	0.00533867	0.00506587	0.294938	0.0151555	0.0072622	0.0398929
cg18807792	0.0294184	0.0122285	0.0183095	-0.0040292	0.00687926	0.559627	-0.0222511	0.0098618	0.0266184
cg18807875	0.0034643	0.0118555	0.770839	0.00675003	0.00666942	0.314369	-0.00148531	0.00956098	0.876913
cg18807895	0.0134212	0.0195766	0.494847	-0.0123454	0.011013	0.265451	-0.0105997	0.0157877	0.503795
cg18807940	-0.0105055	0.00879286	0.235499	0.00014675	0.00494649	0.976402	0.0114919	0.00709107	0.108804
cg18807944	-0.00236898	0.0176714	0.893674	-0.00422576	0.00994119	0.671855	-0.00576559	0.0142512	0.686811
cg18807988	0.00694759	0.01518	0.64835	0.000415218	0.00853963	0.961334	-0.00668457	0.012242	0.586472
cg18808025	-0.00571432	0.0195821	0.77114	0.00740254	0.0110161	0.50342	0.000333315	0.0157921	0.98321
cg18808054	0.0145146	0.00930961	0.122688	-0.00726105	0.0052372	0.169239	-0.00352508	0.00750781	0.639899
cg18808076	0.00103107	0.00935841	0.912529	0.00381857	0.00526465	0.470246	0.00749534	0.00754716	0.323464
cg18808193	0.0145945	0.0118198	0.220326	-0.00671349	0.00664932	0.315528	-0.0106462	0.00953217	0.267196
cg18808259	-0.000561028	0.00832868	0.946452	-0.00101906	0.00468536	0.828341	0.00808509	0.00671672	0.232037
cg18808261	-0.0143586	0.0128109	0.265524	-0.00345533	0.00720686	0.63285	0.00851213	0.0103314	0.412299
cg18808285	0.0022498	0.016071	0.888998	0.00262714	0.00904087	0.772077	0.00661735	0.0129606	0.610972
cg18808318	0.0113422	0.0116324	0.332302	-0.00127279	0.00654392	0.846249	-0.00763152	0.00938107	0.418203
cg18808466	-0.00392514	0.0117115	0.738335	0.00488445	0.00658838	0.46051	0.00309209	0.00944481	0.744182
cg18808506	0.00180173	0.0154898	0.907676	0.00122622	0.00871391	0.888424	-8.60191e-05	0.0124919	0.994522
cg18808511	-0.0133875	0.0176118	0.44927	0.0179779	0.00990765	0.0731209	0.0118665	0.0142032	0.405786
cg18808692	-0.00181283	0.0114204	0.874253	0.00602748	0.00642462	0.350808	-0.0037018	0.00921004	0.688743
cg18808702	0.00976371	0.00962537	0.313284	-0.00143619	0.00541483	0.791472	-0.0119592	0.00776245	0.127117
cg18808729	0.00936932	0.00676807	0.169877	-0.0055311	0.00380743	0.149985	0.000232808	0.00545816	0.966078
cg18808759	0.0116494	0.0100976	0.251865	-0.0150244	0.00568047	0.00973108	-0.00668941	0.00814326	0.413679
cg18808760	-0.0070862	0.011371	0.534834	0.00618591	0.00639686	0.336276	0.00210879	0.00917024	0.818675
cg18808777	0.000393798	0.0101304	0.969083	0.000920525	0.00569896	0.872063	-0.00219651	0.00816977	0.78869
cg18808825	0.00579819	0.0125216	0.644507	0.00415666	0.0070441	0.556695	-0.0138991	0.0100981	0.172312
cg18808904	-0.00797676	0.0189295	0.674531	0.00995694	0.0106489	0.352427	0.00165916	0.0152658	0.913709
cg18808929	-0.00265369	0.0140992	0.851156	0.0162572	0.00793159	0.043479	-0.00616699	0.0113704	0.58898
cg18809039	0.00501571	0.00368815	0.177442	3.75988e-05	0.0020748	0.985584	-0.00331298	0.00297434	0.268481
cg18809074	0.0178192	0.0165501	0.284669	-0.00342428	0.0093104	0.713943	-0.00973874	0.013347	0.467604
cg18809076	0.00832937	0.0220881	0.707041	-0.00420808	0.0124259	0.735704	-0.00488249	0.0178131	0.784677
cg18809077	-0.00563431	0.0190569	0.768213	-0.00340112	0.0107206	0.751831	0.00877928	0.0153686	0.569338
cg18809093	0.00813636	0.0133636	0.544251	0.00634591	0.0075178	0.400973	-0.00969086	0.0107772	0.371085
cg18809102	-0.00383598	0.00629228	0.543731	0.000260336	0.00353977	0.941544	0.00399953	0.00507445	0.432791
cg18809110	0.00655405	0.00720721	0.365724	-0.00450157	0.00405447	0.270013	-0.0117322	0.00581231	0.0466906
cg18809126	-0.00130509	0.00373218	0.727438	0.00413835	0.00209957	0.051972	-0.00329941	0.00300984	0.276084
cg18809151	-0.00346992	0.00420304	0.411357	-0.00187977	0.00236445	0.428821	0.00698527	0.00338957	0.0423778
cg18809261	-0.00180711	0.0122065	0.882658	-0.00529445	0.00686689	0.442838	0.00322747	0.00984406	0.743824
cg18809274	-0.0157806	0.0149802	0.29513	0.00983681	0.00842724	0.246368	0.01188	0.0120809	0.328217
cg18809289	-0.00492568	0.00736132	0.505226	0.00556983	0.00414117	0.182206	0.000334457	0.00593659	0.955205
cg18809326	-0.00500584	0.0107189	0.641687	0.0161721	0.00602999	0.00879299	0.00408978	0.00864433	0.637342
cg18809392	-0.0138045	0.0351002	0.695092	-0.0116213	0.0197459	0.557728	0.00405199	0.0283068	0.886514
cg18809403	-0.0044196	0.00755347	0.560025	-0.000794272	0.00424926	0.852169	0.00397989	0.00609155	0.515297
cg18809408	0.001831	0.00730074	0.802577	-0.00417379	0.00410709	0.312399	0.00685817	0.00588774	0.24735
cg18809419	0.00100765	0.00998423	0.919848	-0.00572418	0.00561671	0.311031	-0.00462983	0.00805186	0.56681
cg18809463	-0.00791686	0.0105481	0.454996	-0.0024108	0.00593391	0.685562	0.0076555	0.00850658	0.37069
cg18809483	-0.000734672	0.0243799	0.976031	0.0262011	0.0137151	0.0594557	0.00132521	0.0196613	0.94642
cg18809519	0.0213869	0.017504	0.225149	-0.00550891	0.00984702	0.577326	-0.0162237	0.0141162	0.253658
cg18809522	-0.0083746	0.00517191	0.109099	0.00425833	0.0029095	0.146993	0.00485654	0.00417093	0.247528
cg18809535	0.000961946	0.00815305	0.906357	0.000643186	0.00458656	0.888808	-0.00428587	0.00657509	0.516267
cg18809570	0.0011305	0.00334549	0.736259	0.00173928	0.00188203	0.358023	-0.00130424	0.002698	0.630046
cg18809597	-0.0046283	0.0116233	0.691487	0.00329807	0.00653878	0.615295	0.00672027	0.00937369	0.475384
cg18809600	-0.00335531	0.0042275	0.429588	-0.000871992	0.00237822	0.714785	0.000868819	0.0034093	0.799464
cg18809706	-0.00547093	0.00777562	0.483604	0.00383544	0.00437423	0.383053	0.00370736	0.0062707	0.555943
cg18809729	0.022956	0.0174839	0.192725	-0.0147322	0.00983573	0.137882	-0.0101525	0.0141001	0.473481
cg18809822	0.0422474	0.0224043	0.062754	-0.0189191	0.0126037	0.137043	-0.0295502	0.0180681	0.105645
cg18809830	-0.00504423	0.00669543	0.453301	0.00513382	0.00376657	0.176483	-0.00230254	0.00539958	0.670873
cg18809841	0.00295689	0.00308384	0.340362	-0.00065423	0.00173484	0.70703	-0.000799576	0.00248699	0.748618
cg18809856	-0.0311226	0.0434389	0.475666	0.000640472	0.0244369	0.979152	0.0190901	0.0350316	0.587222
cg18809873	0.00208475	0.00644934	0.747299	0.00859421	0.00362813	0.0201142	0.000553403	0.00520112	0.915515
cg18809883	-0.0168316	0.0138739	0.22842	-0.00169825	0.00780486	0.828271	0.0194091	0.0111887	0.0864174
cg18809890	0.00441223	0.00755912	0.56097	-0.00333774	0.00425244	0.434694	-0.00129053	0.00609611	0.83285
cg18809973	-0.00879521	0.00726451	0.229363	-0.00596248	0.00408671	0.148253	0.00389395	0.00585852	0.508065
cg18810022	-0.00480677	0.0106417	0.652642	0.00813256	0.00598659	0.177911	-0.00229298	0.00858211	0.789976
cg18810026	0.00163201	0.00766816	0.83197	-0.00245561	0.00431378	0.570689	-0.00652956	0.00618404	0.294018
cg18810033	-0.00500692	0.013827	0.718168	-0.00877334	0.0077785	0.262537	-7.12695e-05	0.0111509	0.994915
cg18810108	0.0262834	0.0138543	0.0612072	-0.0143548	0.00779387	0.0689907	-0.021069	0.0111729	0.0627484
cg18810133	0.00347068	0.00351986	0.326917	4.89268e-05	0.00198013	0.980345	-0.00467365	0.00283862	0.103363
cg18810184	-0.0281139	0.0215026	0.19458	0.0123662	0.0120965	0.309542	0.0207924	0.0173409	0.233846
cg18810244	0.00768846	0.00709281	0.281439	-0.00356715	0.00399012	0.373848	-0.00267993	0.00572005	0.640616
cg18810283	-0.00595451	0.0240141	0.804764	0.0228819	0.0135093	0.0939676	0.0084045	0.0193663	0.665406
cg18810310	-0.0128348	0.0134998	0.344431	0.0088071	0.00759443	0.249427	0.00637618	0.010887	0.559651
cg18810315	0.0125855	0.00958551	0.192725	-0.00825293	0.00539241	0.129613	-0.00495402	0.00773031	0.52334
cg18810342	-0.0195923	0.0193186	0.313382	0.0094967	0.0108678	0.38467	0.0166618	0.0155796	0.287892
cg18810360	-0.00754417	0.0176451	0.67006	0.00555306	0.0099264	0.577344	0.0125607	0.01423	0.379894
cg18810376	0.00145453	0.0137488	0.915996	0.00752763	0.00773451	0.333189	-0.00293078	0.0110878	0.79217
cg18810479	-0.0306393	0.0231624	0.18945	0.00613768	0.0130302	0.638823	0.0175991	0.0186795	0.348782
cg18810506	0.012152	0.0244885	0.62101	-0.0215793	0.0137762	0.120966	-0.00902433	0.0197489	0.648871
cg18810517	0.00985841	0.0123752	0.427886	-0.00213963	0.00696175	0.759336	-0.00501028	0.00998005	0.616945
cg18810542	-0.0100358	0.0297686	0.736851	0.033023	0.0167465	0.0518694	0.00832756	0.0240071	0.729539
cg18810612	0.0179543	0.00806457	0.0286375	-0.00138544	0.00453679	0.760824	-0.0148589	0.00650373	0.0248229
cg18810637	-0.0187766	0.0265699	0.481692	0.0175297	0.0149471	0.244158	0.0172784	0.0214275	0.422283
cg18810646	-0.00641455	0.00457453	0.164488	-4.15564e-05	0.00257344	0.987154	0.00704515	0.00368917	0.0595465
cg18810651	-0.0489806	0.0203611	0.0183152	0.0131471	0.0114543	0.254278	0.0318676	0.0164204	0.0556048
cg18810655	0.012485	0.0177364	0.483406	-0.0046808	0.00997778	0.640183	-0.0109118	0.0143037	0.447656
cg18810664	-0.00846191	0.0046445	0.0719842	0.00338043	0.0026128	0.199241	0.00768531	0.00374559	0.0432639
cg18810681	-0.013551	0.0182442	0.459675	0.01158	0.0102634	0.262374	0.0192998	0.0147131	0.19314
cg18810691	-0.0145759	0.0120732	0.230665	0.0114115	0.00679185	0.0965938	0.0138498	0.00973649	0.158553
cg18810712	-0.0277652	0.025456	0.278481	0.0178518	0.0143205	0.215971	0.00636308	0.0205292	0.757356
cg18810737	0.00239535	0.0102051	0.814989	-0.00166723	0.00574094	0.77221	0.00519877	0.00822994	0.529285
cg18810750	0.00900476	0.0130577	0.492316	-0.00261097	0.00734572	0.72314	0.00715239	0.0105305	0.498852
cg18810789	-0.0284101	0.0150075	0.0617522	0.00987856	0.00844256	0.245235	0.0162009	0.0121029	0.184271
cg18810797	0.0257388	0.0159431	0.110143	-0.00581568	0.00896889	0.518456	-0.0112249	0.0128574	0.385105
cg18810919	-0.00120454	0.0160863	0.940486	0.0134922	0.00904948	0.139679	-0.0126503	0.0129729	0.332262
cg18810922	-0.00776844	0.00636573	0.225706	0.00421153	0.00358109	0.242859	0.00411793	0.00513369	0.42471
cg18810939	0.00379907	0.00403217	0.348765	-0.00333048	0.00226833	0.145727	-0.0041653	0.00325178	0.203702
cg18810947	-0.000978581	0.0238017	0.967302	5.89559e-05	0.0133898	0.996497	-0.0255714	0.019195	0.18636
cg18810957	0.00902981	0.0169804	0.596267	-0.00394599	0.00955248	0.680584	-0.0145862	0.013694	0.289823
cg18810983	0.0230316	0.0125348	0.0696434	-0.00295855	0.00705154	0.675864	-0.0135658	0.0101088	0.183177
cg18811095	0.0151579	0.0210686	0.473834	0.0154394	0.0118523	0.196214	-0.0176784	0.016991	0.301078
cg18811130	0.00214651	0.0135504	0.87451	-0.000270355	0.00762291	0.971791	-0.00463397	0.0109279	0.6726
cg18811155	-0.0153296	0.0160032	0.340826	0.00224668	0.00900275	0.803534	0.00791876	0.0129059	0.541135
cg18811158	0.00882792	0.0179817	0.624734	-0.00624741	0.0101157	0.538494	0.00804415	0.0145014	0.580547
cg18811255	-0.0117563	0.0054451	0.0336633	0.00213081	0.00306318	0.488565	0.00807587	0.00439124	0.069394
cg18811269	0.00636253	0.015529	0.683042	0.00787341	0.00873595	0.369994	-0.00300499	0.0125235	0.810947
cg18811301	-0.0190974	0.00933388	0.0438437	0.000391544	0.00525085	0.940734	0.0115256	0.00752737	0.129443
cg18811310	0.0192321	0.0121412	0.116899	-0.00538678	0.00683013	0.432494	-0.0211155	0.00979136	0.0338654
cg18811350	-0.0103467	0.00958384	0.283374	0.00366115	0.00539146	0.498942	0.0085538	0.00772896	0.271537
cg18811423	-0.00161353	0.00252822	0.525053	-0.000834708	0.00142227	0.558837	0.000651668	0.0020389	0.750043
cg18811498	0.00395359	0.0238994	0.869001	0.00884083	0.0134448	0.512595	0.00250723	0.0192739	0.896807
cg18811564	-0.0223297	0.0154485	0.152014	0.00825845	0.00869068	0.344672	0.0212474	0.0124586	0.0917642
cg18811597	-0.0100731	0.00970173	0.302084	0.00121963	0.00545778	0.823709	0.00685095	0.00782403	0.383699
cg18811621	0.0242475	0.0104074	0.0221857	0.000332243	0.00585475	0.954879	-0.0212974	0.0083931	0.0129901
cg18811731	-0.00283839	0.0113896	0.803801	-0.0013931	0.00640731	0.828399	0.00013367	0.00918523	0.988423
cg18811789	0.00224209	0.00296416	0.451501	-0.00257949	0.00166751	0.125601	0.000825042	0.00239047	0.730843
cg18811819	-0.0100963	0.00879456	0.254185	0.00521389	0.00494745	0.294936	0.0124262	0.00709244	0.0833745
cg18811860	-0.00241806	0.00341406	0.480718	0.00269994	0.00192061	0.163436	0.00321645	0.0027533	0.245985
cg18811907	-0.0101578	0.0136063	0.457395	-0.00236468	0.00765431	0.758127	0.0076383	0.0109729	0.488261
cg18811916	-0.0145523	0.0097537	0.139407	0.00373793	0.00548702	0.497577	0.0156365	0.00786594	0.0500443
cg18811970	-0.00165208	0.0201006	0.934688	0.01206	0.0113078	0.289206	-8.74736e-05	0.0162103	0.995707
cg18811986	0.00362929	0.00269068	0.180971	-0.000729712	0.00151366	0.630985	0.00105468	0.00216992	0.628185
cg18812058	-0.0535213	0.0300059	0.0780431	0.021337	0.0168801	0.209673	0.0481188	0.0241985	0.0499736
cg18812079	0.00404958	0.0124353	0.745488	0.004504	0.00699559	0.521416	0.00277718	0.0100286	0.782509
cg18812098	0.00915109	0.0142905	0.523659	0.000408835	0.00803922	0.95956	-0.0119114	0.0115247	0.304277
cg18812118	-0.00294378	0.00304841	0.336945	-0.00120617	0.00171491	0.483764	0.00249396	0.00245841	0.313244
cg18812130	-4.55656e-05	0.0029958	0.9879	-0.00126981	0.00168531	0.453257	0.00159084	0.00241599	0.51202
cg18812179	-0.00470919	0.0197112	0.811751	0.0133568	0.0110887	0.231722	0.00161105	0.0158962	0.919513
cg18812198	-0.00988205	0.0185413	0.595441	0.00917012	0.0104305	0.381793	0.0181458	0.0149527	0.228285
cg18812216	0.0162663	0.0229297	0.480017	-0.0245788	0.0128993	0.0601035	0.00353938	0.0184918	0.848667
cg18812253	-0.0348299	0.0103701	0.00117396	0.010475	0.00583381	0.0761168	0.0143761	0.00836308	0.0892547
cg18812257	-0.0123171	0.0130492	0.347896	0.00807822	0.00734092	0.274248	0.0146547	0.0105236	0.167387
cg18812353	0.00427489	0.0161296	0.791626	-0.00650988	0.00907386	0.475074	-0.00746722	0.0130079	0.567448
cg18812366	0.000409064	0.0167442	0.980567	-0.00788536	0.00941959	0.404871	-0.00740912	0.0135035	0.584663
cg18812368	-0.00522785	0.0106963	0.626276	0.00436185	0.0060173	0.470514	0.0100625	0.00862613	0.24667
cg18812386	0.0242368	0.022492	0.284273	-0.0150856	0.012653	0.236479	-0.0133789	0.0181388	0.462799
cg18812391	-0.0219912	0.0144957	0.132955	0.00447076	0.00815465	0.58496	0.00516049	0.0116901	0.660016
cg18812579	0.0161986	0.00743194	0.0320534	-0.00816158	0.0041809	0.054217	-0.00973312	0.00599354	0.108093
cg18812599	0.0239979	0.0253277	0.346073	-0.0123259	0.0142483	0.389429	-0.0118601	0.0204257	0.563017
cg18812629	-0.0336143	0.0231856	0.150795	-0.00407734	0.0130432	0.755349	0.0281698	0.0186982	0.135632
cg18812668	0.000902696	0.00344321	0.793827	-0.00197973	0.00193701	0.309654	-0.000509865	0.0027768	0.854752
cg18812697	-0.00619871	0.00887888	0.486994	0.00267574	0.00499488	0.593567	-0.00139783	0.00716044	0.84569
cg18812699	0.00768483	0.00780435	0.327573	0.0016881	0.0043904	0.701569	-0.00121823	0.00629388	0.846984
cg18812700	-0.00319516	0.00700632	0.649524	0.000113118	0.00394146	0.977172	0.00339576	0.0056503	0.549447
cg18812843	0.015238	0.00964431	0.117823	-0.00392046	0.00542548	0.471909	-0.00362416	0.00777773	0.642432
cg18812904	-0.0113335	0.0119419	0.345281	0.0156269	0.00671799	0.0223929	0.00918236	0.0096306	0.343062
cg18812909	-0.00406797	0.00802777	0.613652	-0.00211792	0.00451609	0.64029	0.0099283	0.00647406	0.128854
cg18812944	-0.00739697	0.012289	0.548832	0.000224028	0.0069133	0.974225	0.00149871	0.00991059	0.880158
cg18812946	-0.00576271	0.0135855	0.672505	-0.00207865	0.00764263	0.786296	0.0069281	0.0109561	0.528855
cg18812956	0.0186246	0.0286093	0.516803	-0.0237083	0.0160944	0.144423	-0.034428	0.0230721	0.139352
cg18812980	0.00133947	0.00296571	0.652671	-0.000311748	0.00166839	0.852219	-0.00109864	0.00239172	0.647153
cg18812991	0.00663755	0.00703352	0.347997	-0.00591964	0.00395677	0.138336	-0.00466195	0.00567224	0.41344
cg18813010	-0.017496	0.0251688	0.48886	0.00354014	0.0141589	0.803168	-0.00166559	0.0202976	0.934793
cg18813020	-0.00585502	0.00648219	0.368948	0.00482405	0.00364661	0.189421	0.00546953	0.00522761	0.298399
cg18813028	-0.00328165	0.00845043	0.698735	0.00464348	0.00475385	0.331449	0.00216288	0.00681491	0.751738
cg18813035	-0.0153963	0.00551866	0.00650806	0.00481573	0.00310456	0.124575	0.00892875	0.00445056	0.0480138
cg18813078	0.00126998	0.00347231	0.715465	0.000280365	0.00195338	0.886213	0.00197487	0.00280027	0.482587
cg18813128	0.00064385	0.0144693	0.964612	-0.00596307	0.00813985	0.465831	0.00475963	0.0116689	0.68438
cg18813148	0.00100249	0.00275611	0.716961	-0.00204477	0.00155047	0.190776	0.00150237	0.00222268	0.500924
cg18813158	-0.0055008	0.0100052	0.583902	-0.00402569	0.0056285	0.476425	0.0138707	0.00806876	0.0892428
cg18813159	-0.0172167	0.0335998	0.609696	0.00908438	0.0189018	0.63203	0.0283591	0.0270968	0.298259
cg18813170	-0.00444407	0.00572213	0.439524	-0.00278854	0.00321903	0.388782	0.00890648	0.00461465	0.0569366
cg18813177	0.00578528	0.0153514	0.707219	-0.00926062	0.00863604	0.28661	-0.00333381	0.0123802	0.788363
cg18813182	0.00387402	0.0254187	0.879226	0.0251058	0.0142995	0.08274	-0.0054531	0.0204991	0.790871
cg18813194	0.0164309	0.017649	0.354498	-0.0136127	0.00992856	0.173965	-0.0162454	0.0142331	0.256917
cg18813234	-0.012311	0.0095682	0.201708	0.0138879	0.00538267	0.0115947	0.0048176	0.00771634	0.534078
cg18813270	0.00969578	0.00858377	0.261844	-0.00253264	0.00482887	0.601311	0.000814084	0.00692244	0.906662
cg18813353	0.00620418	0.00407907	0.131976	-0.00282807	0.00229471	0.221188	0.000599007	0.0032896	0.855945
cg18813365	0.00946635	0.0167725	0.57397	-0.00143002	0.00943549	0.879895	0.000672434	0.0135263	0.960468
cg18813387	0.00270846	0.0127554	0.832351	-0.00351753	0.00717566	0.625254	-0.00326744	0.0102867	0.751539
cg18813390	-0.0161297	0.00747047	0.0336585	0.00480253	0.00420257	0.256347	0.00793671	0.00602462	0.191251
cg18813444	0.00656311	0.0255606	0.797979	-0.0247601	0.0143793	0.0887203	0.0112902	0.0206135	0.585326
cg18813448	-0.00949036	0.00759228	0.21473	0.00566748	0.00427109	0.188083	0.00597636	0.00612285	0.331797
cg18813518	0.00107754	0.00723544	0.881965	-0.00522328	0.00407035	0.202892	-0.00356412	0.00583507	0.542955
cg18813527	-0.0172726	0.0337799	0.610447	-0.00582222	0.0190032	0.760063	0.0213207	0.0272421	0.436015
cg18813545	0.0384351	0.0186111	0.041954	-0.0261213	0.0104698	0.0145333	-0.03853	0.0150091	0.0120053
cg18813565	0.00723155	0.00867099	0.406622	0.00218424	0.00487794	0.655451	-0.0132275	0.00699279	0.0619513
cg18813575	0.0032742	0.0225537	0.884918	0.00525577	0.0126878	0.679743	-0.0137147	0.0181886	0.452918
cg18813588	-0.0177857	0.0272397	0.515563	-0.00697754	0.0153239	0.650029	-0.00686342	0.0219677	0.755477
cg18813599	0.00384877	0.0118987	0.74714	-0.00789772	0.00669371	0.241343	-0.0071133	0.0095958	0.460558
cg18813601	0.0142385	0.00839393	0.0934926	-0.00239429	0.00472207	0.613438	-0.00870175	0.00676935	0.202122
cg18813650	0.0045913	0.00677976	0.500114	-0.000876462	0.00381401	0.818799	-0.00471671	0.00546759	0.390747
cg18813691	0.0130798	0.00963888	0.17838	-0.0085754	0.00542243	0.117485	-0.00549265	0.00777335	0.481747
cg18813728	0.00570858	0.00809644	0.482693	0.00686364	0.00455472	0.135536	-0.00251654	0.00652944	0.700894
cg18813733	1.57369e-07	0.00358859	0.999965	0.000888098	0.00201879	0.661115	0.000267889	0.00289405	0.926467
cg18813777	-0.000274715	0.00296535	0.926406	-0.00261465	0.00166818	0.120744	0.00060919	0.00239143	0.79954
cg18813778	0.0585136	0.027708	0.0376399	0.0107276	0.0155874	0.493186	-0.0540802	0.0223454	0.0176422
cg18813881	-0.0171066	0.0163134	0.297326	0.0240118	0.00917724	0.0105135	0.0102852	0.0131561	0.436516
cg18813917	0.0152432	0.0155662	0.330237	-0.00676867	0.00875691	0.441695	-0.00821749	0.0125535	0.514494
cg18813957	0.0166225	0.00982147	0.0942198	-0.000846102	0.00552515	0.878654	-0.016867	0.0079206	0.0361035
cg18813959	-0.0051599	0.0159772	0.747523	-0.00529326	0.0089881	0.557477	-0.00678248	0.0128849	0.599989
cg18814048	0.00867885	0.00723921	0.233911	0.00534852	0.00407247	0.192604	-0.0119053	0.00583811	0.0445319
cg18814049	0.004224	0.0103199	0.683345	0.00283856	0.00580554	0.626144	-0.00232135	0.00832256	0.780982
cg18814052	0.00944207	0.013019	0.47029	-0.0128555	0.00732397	0.0828161	-0.0150501	0.0104993	0.1554
cg18814069	0.0230231	0.0146615	0.120057	-0.0115302	0.00824792	0.165766	-0.018201	0.0118238	0.127433
cg18814083	-0.0690796	0.0389141	0.0794472	0.0304929	0.0218914	0.167278	0.0286556	0.0313825	0.363769
cg18814106	0.00151185	0.00916606	0.869382	0.00509786	0.00515644	0.325645	0.000902625	0.00739204	0.903102
cg18814142	0.00713231	0.00888177	0.424199	0.00708728	0.00499651	0.159717	-0.00658978	0.00716277	0.360175
cg18814174	-0.0117652	0.00803264	0.146698	0.00442282	0.00451882	0.330479	0.00733241	0.00647798	0.260861
cg18814227	-0.00549829	0.0129133	0.67134	-0.00223721	0.00726447	0.758862	0.00844971	0.010414	0.419414
cg18814228	0.00207284	0.00978835	0.832796	0.00233479	0.00550651	0.672633	0.00461271	0.00789389	0.56054
cg18814252	0.033216	0.0234084	0.159561	-0.0133525	0.0131686	0.313476	-0.0263424	0.0188778	0.166526
cg18814255	-0.0171235	0.0215281	0.428594	0.0101366	0.0121108	0.404947	0.0172534	0.0173615	0.323153
cg18814289	0.0252635	0.00905769	0.00652063	0.00255992	0.00509548	0.616692	-0.0214341	0.00730465	0.0042972
cg18814314	0.0136832	0.0189081	0.471256	0.00542719	0.0106369	0.611219	-0.0121522	0.0152486	0.427706
cg18814344	0.00462867	0.00883837	0.601849	0.00263592	0.0049721	0.597395	-0.00345495	0.00712777	0.629124
cg18814402	-0.00202074	0.0267861	0.940042	0.0189911	0.0150688	0.21101	0.0196786	0.0216019	0.364888
cg18814484	-0.00565933	0.00730282	0.440519	0.00284557	0.00410826	0.49042	-0.00344347	0.00588941	0.560306
cg18814616	0.0730619	0.0426986	0.0907089	-0.0315978	0.0240205	0.191895	-0.0588996	0.0344346	0.0908258
cg18814733	0.00130152	0.00249109	0.602702	-0.000937842	0.00140138	0.505165	0.000124322	0.00200896	0.950801
cg18814748	0.0551961	0.0276657	0.0492344	-0.0134557	0.0155636	0.389713	-0.0192706	0.0223112	0.390174
cg18814808	0.00879261	0.0120258	0.4667	0.00236299	0.00676519	0.727738	-0.00102136	0.00969827	0.916375
cg18814929	-0.0019396	0.00949856	0.838686	-0.000372605	0.00534349	0.944572	0.00271527	0.00766018	0.723868
cg18814934	-0.00421703	0.0186334	0.821499	-0.00829705	0.0104823	0.43084	0.0111378	0.015027	0.460623
cg18814941	0.00683266	0.0142739	0.633395	-0.0053316	0.00802992	0.508509	-0.0102612	0.0115113	0.37523
cg18815006	0.00221807	0.00318674	0.488307	-0.000751561	0.00179272	0.676107	0.00112039	0.00256997	0.663975
cg18815018	0.00373371	0.0107798	0.729928	0.000373588	0.00606428	0.951022	-0.00130903	0.00869348	0.880667
cg18815025	0.00213547	0.00339929	0.531551	-0.0021236	0.0019123	0.269915	-0.00152881	0.00274138	0.578528
cg18815065	0.00892489	0.0118374	0.452959	-0.00144552	0.00665924	0.828674	-0.00475416	0.00954638	0.619765
cg18815070	-0.0116411	0.0169074	0.493002	0.0167492	0.00951141	0.0818427	0.0134503	0.0136351	0.326715
cg18815117	0.0226243	0.0268249	0.401367	-0.0135159	0.0150905	0.372968	-0.0085967	0.0216331	0.692079
cg18815120	-0.00435637	0.0139103	0.754914	-0.00367085	0.00782536	0.640202	0.00392317	0.0112181	0.727415
cg18815251	0.00121541	0.00908969	0.893945	-0.00422235	0.00511347	0.411269	0.00663306	0.00733044	0.368095
cg18815280	0.00340646	0.0242708	0.888714	-0.0289561	0.0136537	0.0368568	-0.0105608	0.0195734	0.590918
cg18815340	0.0151854	0.00997461	0.131618	0.00782679	0.0056113	0.166702	-0.0144279	0.0080441	0.0764331
cg18815343	0.00312906	0.00326735	0.340943	-0.00158865	0.00183807	0.389855	-0.000882398	0.00263498	0.738542
cg18815398	0.00506168	0.0302979	0.867717	0.00443744	0.0170443	0.795226	-0.00411902	0.024434	0.866529
cg18815463	0.0116951	0.0189561	0.538911	-0.0192311	0.0106639	0.0748719	-0.0112358	0.0152873	0.464378
cg18815539	0.00195127	0.00384646	0.613264	-0.00297475	0.00216385	0.172824	0.00286678	0.003102	0.358014
cg18815547	0.00070684	0.00758612	0.925983	0.000448351	0.00426763	0.916577	0.00218582	0.00611789	0.721765
cg18815565	-0.0137884	0.00911229	0.133948	0.00179956	0.00512619	0.726417	0.015115	0.00734867	0.0427678
cg18815589	0.00680534	0.00815406	0.406285	-0.00562933	0.00458713	0.223135	-0.0070386	0.00657591	0.287487
cg18815595	-0.00583248	0.00994723	0.5592	0.0102545	0.00559589	0.0703774	0.0071767	0.00802202	0.373514
cg18815626	-0.00598903	0.00809839	0.461621	-0.0043181	0.00455581	0.345907	0.00441131	0.00653101	0.501229
cg18815647	-0.00312787	0.00258461	0.229561	-0.000736224	0.00145399	0.613924	0.0037557	0.00208438	0.0751175
cg18815657	0.00593869	0.0085717	0.490307	-0.0084763	0.00482208	0.0823798	-0.00433644	0.00691271	0.532135
cg18815674	-0.00627968	0.0185397	0.73566	0.0120867	0.0104297	0.249751	0.00673672	0.0149515	0.653446
cg18815705	-0.00107885	0.0110199	0.922242	0.00800463	0.00619936	0.200133	-0.0031177	0.00888712	0.726598
cg18815732	0.00272364	0.00945292	0.773951	-0.00297986	0.00531782	0.576712	-0.00417924	0.00762338	0.584982
cg18815762	-0.00233027	0.00719029	0.746669	0.00548716	0.00404495	0.178518	-0.000209669	0.00579866	0.971241
cg18815779	0.00115345	0.00521614	0.825521	0.00360613	0.00293438	0.222493	0.000247747	0.0042066	0.953174
cg18815798	0.00951794	0.00758423	0.212931	-0.00658141	0.00426657	0.126654	-0.00250411	0.00611636	0.683267
cg18815858	0.00199896	0.0139643	0.886512	-0.0162433	0.0078557	0.0417077	0.00695976	0.0112616	0.538221
cg18815879	0.00192916	0.00828185	0.81637	0.000390727	0.00465902	0.933361	-0.000176102	0.00667896	0.979027
cg18815880	0.0349532	0.0222853	0.120494	-0.0268611	0.0125368	0.0350057	-0.0151325	0.0179721	0.402152
cg18815943	0.00196738	0.0062077	0.752078	-0.00536905	0.00349219	0.127899	0.000424847	0.00500625	0.93257
cg18815957	-0.0196636	0.0208085	0.347349	0.0182355	0.011706	0.122998	0.00527883	0.0167812	0.75386
cg18816074	0.0114625	0.0091325	0.212868	-0.0100638	0.00513756	0.0534059	-0.00677028	0.00736497	0.360564
cg18816098	0.00216534	0.0062342	0.7292	0.000896404	0.0035071	0.798879	-0.00445389	0.00502762	0.378179
cg18816107	0.00140648	0.0048338	0.771785	0.00118978	0.00271929	0.662834	0.00105478	0.00389826	0.787373
cg18816122	-0.205516	0.152244	0.180628	0.0498605	0.0856459	0.561993	0.0734952	0.122778	0.55103
cg18816129	-0.00873425	0.0123694	0.482048	0.011105	0.00695853	0.114227	0.0022411	0.00997543	0.822781
cg18816170	0.00444709	0.00382124	0.247768	-0.00361861	0.00214967	0.0959798	-0.0025056	0.00308167	0.418452
cg18816206	0.00193448	0.00262881	0.463831	-0.000572429	0.00147886	0.699668	-0.00250647	0.00212002	0.240389
cg18816244	0.00196404	0.00903395	0.828413	-0.00169829	0.00508212	0.739075	0.00412548	0.0072855	0.57271
cg18816257	-0.0113652	0.0176116	0.520456	0.0035605	0.00990753	0.720208	0.00350994	0.014203	0.805406
cg18816385	0.00276423	0.00655593	0.674353	-0.00908899	0.00368809	0.0157374	-0.000249848	0.00528708	0.96242
cg18816397	0.000951326	0.0381925	0.980186	-0.00945948	0.0214855	0.660857	-0.0223961	0.0308007	0.469144
cg18816399	-0.0087915	0.0111966	0.434521	-0.00366443	0.00629871	0.562259	0.00731443	0.00902955	0.420171
cg18816426	0.00607968	0.012172	0.61873	-0.00349104	0.00684743	0.61149	-0.00551035	0.00981616	0.576033
cg18816429	-0.00863086	0.011046	0.436764	-0.00284623	0.00621402	0.648097	0.00479602	0.00890813	0.591717
cg18816474	0.00243789	0.0111465	0.827398	0.003427	0.00627055	0.586139	-0.00158048	0.00898918	0.860854
cg18816487	-0.00168725	0.00522275	0.747445	0.00224978	0.0029381	0.445961	-0.00239342	0.00421193	0.571365
cg18816521	-0.0150124	0.00875315	0.0899727	0.00892931	0.00492415	0.0733043	0.00975816	0.00705904	0.170482
cg18816534	0.00389003	0.00906592	0.668949	-0.0019462	0.00510011	0.70371	0.00198246	0.00731128	0.786933
cg18816535	0.0023058	0.00713414	0.747333	-0.0025079	0.00401337	0.533719	0.0018682	0.00575338	0.746195
cg18816595	0.00897065	0.00724523	0.219071	-0.00234016	0.00407586	0.567382	-0.00342278	0.00584297	0.559565
cg18816605	0.000343053	0.00914798	0.970174	0.00608538	0.00514627	0.240311	0.00547508	0.00737746	0.46005
cg18816701	-0.010884	0.0144926	0.454725	-0.00100633	0.00815294	0.902057	0.0149469	0.0116877	0.204426
cg18816705	-0.000263543	0.00293161	0.92858	0.000782831	0.0016492	0.636237	-5.22021e-05	0.00236422	0.982436
cg18816720	-0.00407786	0.0060383	0.501298	0.00556036	0.00339689	0.10535	0.0024542	0.00486963	0.615579
cg18816800	0.0094917	0.014236	0.506744	0.00903474	0.00800856	0.262437	-0.0170019	0.0114807	0.142327
cg18816826	-0.0239581	0.0119084	0.0474012	0.0154331	0.00669916	0.023678	0.00789673	0.00960362	0.413226
cg18816877	-0.00196598	0.00392912	0.618113	-0.00267504	0.00221036	0.229546	0.0027462	0.00316867	0.388561
cg18816905	0.0131435	0.0122348	0.28574	-0.00548807	0.00688277	0.427462	-0.00581901	0.00986682	0.55692
cg18816996	0.0407316	0.0229685	0.0797496	-0.028118	0.0129211	0.0323206	-0.0302774	0.0185231	0.105837
cg18817020	-0.00180983	0.0153347	0.906329	-0.00299536	0.00862666	0.729283	0.0194123	0.0123668	0.120197
cg18817088	0.000598006	0.00749349	0.936581	0.00286587	0.00421552	0.498454	-0.0012472	0.00604318	0.836987
cg18817143	-0.0185011	0.0146818	0.211067	0.0096553	0.00825936	0.245667	0.0170507	0.0118402	0.153522
cg18817158	0.000998816	0.0128854	0.938396	-0.00506783	0.00724878	0.486381	-0.0026076	0.0103915	0.80247
cg18817246	0.00907425	0.0135611	0.505221	0.00642	0.0076289	0.402408	-0.0109231	0.0109364	0.320737
cg18817318	-0.0144141	0.00952712	0.134001	0.00265453	0.00535955	0.621674	0.0102018	0.00768321	0.187796
cg18817392	-0.00612863	0.0130281	0.639262	0.00493804	0.00732906	0.502291	-0.000177964	0.0105066	0.986526
cg18817426	-0.00212089	0.00897786	0.813818	-0.00558773	0.00505057	0.271693	0.00855953	0.00724026	0.240418
cg18817443	0.0106681	0.0101357	0.295541	-0.0156376	0.00570191	0.00743355	-0.011909	0.008174	0.148818
cg18817444	-0.00171723	0.00817446	0.834113	0.00172272	0.00459861	0.708878	-0.000159775	0.00659235	0.980721
cg18817445	0.0207358	0.015461	0.18344	-0.0106806	0.00869773	0.222845	-0.00806956	0.0124687	0.519255
cg18817459	-0.00110914	0.0185511	0.952465	-0.0089259	0.0104361	0.394793	0.00904891	0.0149607	0.546892
cg18817485	-0.027555	0.0141656	0.0550563	0.00868814	0.00796899	0.278687	0.0207656	0.011424	0.0726301
cg18817487	-0.000695533	0.0189517	0.97081	-0.00433149	0.0106614	0.685561	0.00632595	0.0152838	0.67999
cg18817529	0.00231041	0.0104953	0.826292	-0.0117619	0.00590423	0.0495673	0.00356341	0.00846403	0.674813
cg18817548	0.00935074	0.0162605	0.56677	-0.0105238	0.00914746	0.25318	-0.0124319	0.0131134	0.3458
cg18817550	0.00339136	0.0175961	0.847628	0.0220458	0.00989884	0.0285832	-0.00280499	0.0141905	0.843778
cg18817560	-0.0164401	0.0214468	0.44547	0.00502195	0.0120651	0.678284	0.00515809	0.0172959	0.766259
cg18817607	-0.00336451	0.00854544	0.694774	-0.000752422	0.00480731	0.875997	0.00483809	0.00689154	0.484576
cg18817616	-0.0035389	0.00841932	0.675304	-0.00222583	0.00473635	0.639597	0.00368275	0.00678982	0.588967
cg18817654	-0.0137568	0.0100417	0.174302	0.00445512	0.00564902	0.432508	0.0118311	0.00809818	0.147715
cg18817664	-0.00517575	0.0110743	0.641435	-0.00142032	0.00622996	0.820208	0.00358696	0.00893098	0.688964
cg18817678	0.00840165	0.0195009	0.66768	0.00518667	0.0109704	0.637577	-0.00886445	0.0157267	0.574472
cg18817750	0.0021204	0.00835001	0.800155	-0.00482851	0.00469736	0.306904	0.00185858	0.00673392	0.783217
cg18817760	-0.000786236	0.00555934	0.887868	-0.00247455	0.00312745	0.431008	0.00243587	0.00448337	0.588337
cg18817780	-0.00916955	0.0125726	0.467807	0.00603287	0.00707282	0.396076	0.000345993	0.0101393	0.972858
cg18817785	-0.0173467	0.0289985	0.551302	0.0299453	0.0163133	0.0699089	0.00414082	0.0233861	0.85988
cg18817795	-0.00976166	0.0320611	0.761513	-0.00590052	0.0180362	0.74436	-0.00882799	0.0258559	0.733622
cg18817801	-0.0124986	0.0194318	0.521824	0.0126107	0.0109315	0.251895	0.00697588	0.0156709	0.657345
cg18817825	0.0221844	0.0162287	0.175235	-0.00780565	0.00912959	0.394963	-0.0158065	0.0130878	0.2305
cg18817831	0.0140598	0.0109692	0.203414	-0.0111315	0.00617081	0.0747913	-0.011384	0.00884619	0.201627
cg18817900	-0.0117146	0.0214413	0.586252	-0.0123555	0.012062	0.308585	0.0250805	0.0172915	0.150612
cg18817920	-0.00723751	0.00712388	0.312536	0.00118394	0.00400759	0.768391	0.0101547	0.00574511	0.080726
cg18817955	-0.00707746	0.0130319	0.58849	0.0174965	0.00733118	0.0192251	0.00935026	0.0105096	0.376147
cg18817970	-0.00748472	0.0244787	0.760531	-0.000698841	0.0137707	0.959645	0.00219494	0.019741	0.91173
cg18817984	0.00207402	0.0101655	0.838821	-0.0034316	0.00571866	0.550055	0.00112797	0.00819801	0.890889
cg18817990	-0.0424124	0.0184963	0.0243158	0.0157506	0.0104052	0.133807	0.0254373	0.0149165	0.0917875
cg18818033	0.00607554	0.00883243	0.493409	-0.00278554	0.00496875	0.576538	-0.0052192	0.00712298	0.465741
cg18818048	-0.00366778	0.00551002	0.507433	0.00467125	0.00309971	0.135519	0.00333462	0.0044436	0.455067
cg18818052	0.00136567	0.00925051	0.882983	-0.00597999	0.00520395	0.253728	0.00405226	0.00746015	0.588422
cg18818135	-5.12686e-05	0.007424	0.994506	0.00270171	0.00417643	0.519444	-0.00171786	0.00598714	0.774868
cg18818210	0.00684725	0.0100705	0.498396	-6.86524e-05	0.00566524	0.99036	0.0030895	0.00812144	0.704588
cg18818270	0.00326759	0.0056806	0.566662	-0.00217724	0.00319567	0.497527	0.000746357	0.00458116	0.870969
cg18818280	-0.0145474	0.0114	0.2054	0.00834734	0.00641315	0.19657	0.0104839	0.00919359	0.257345
cg18818282	-0.16319	0.115973	0.163032	0.0374565	0.0652414	0.567401	0.113437	0.0935271	0.228536
cg18818288	-0.000458614	0.00773638	0.952868	-0.000835848	0.00435216	0.848158	0.0020261	0.00623906	0.746173
cg18818299	0.00655338	0.00899303	0.468178	0.000810665	0.0050591	0.873073	-0.00413746	0.0072525	0.569853
cg18818317	0.0533012	0.0296239	0.075526	-0.0387393	0.0166652	0.0224803	-0.0520775	0.0238904	0.0320341
cg18818321	-0.00458264	0.00569889	0.423566	0.00106274	0.00320596	0.741091	0.00416506	0.00459591	0.367364
cg18818342	0.00986814	0.00818202	0.231134	-0.00257103	0.00460286	0.577922	-0.0104512	0.00659845	0.116935
cg18818371	-0.0114926	0.0115229	0.321418	0.00339495	0.00648233	0.601833	0.0110019	0.00929277	0.239746
cg18818410	0.00457414	0.0089912	0.612255	0.00608776	0.00505807	0.232096	-0.00279886	0.00725102	0.700464
cg18818432	0.0125454	0.0104891	0.235009	0.00202147	0.00590075	0.732761	-0.009329	0.00845905	0.273208
cg18818484	0.00305764	0.00707125	0.666542	0.000196686	0.00397799	0.960682	-0.00297713	0.00570267	0.602987
cg18818498	-0.00946427	0.00943528	0.318673	0.00994859	0.00530789	0.064324	0.00516715	0.00760915	0.498938
cg18818505	0.0107231	0.00842341	0.206485	-0.000754906	0.00473866	0.873804	-0.0044729	0.00679312	0.512032
cg18818529	0.0268656	0.0217899	0.220999	0.00220485	0.0122581	0.857683	-0.0138714	0.0175726	0.432089
cg18818531	0.00163107	0.0110863	0.883382	0.00954242	0.0062367	0.129719	0.00493048	0.00894065	0.58276
cg18818545	-0.00543741	0.00721451	0.453126	-0.00755732	0.00405858	0.06605	0.00161524	0.00581819	0.781979
cg18818563	0.00167082	0.0032843	0.61226	-0.00168209	0.00184761	0.365178	0.00080856	0.00264865	0.760904
cg18818610	0.0160453	0.0116025	0.17031	0.00128832	0.00652706	0.844001	-0.00883137	0.00935689	0.347929
cg18818634	-0.00517102	0.00695335	0.459125	-0.00104037	0.00391166	0.790909	0.00359925	0.00560758	0.522695
cg18818644	0.00673571	0.017264	0.697395	-0.00422736	0.00971201	0.664469	0.00672855	0.0139227	0.63014
cg18818774	0.0207857	0.0245732	0.400001	-0.0174128	0.0138239	0.211254	-0.00886409	0.0198173	0.655802
cg18818801	-0.00715986	0.0254034	0.778747	0.0125308	0.0142909	0.383046	-0.00230302	0.0204868	0.910759
cg18818834	0.00464025	0.0035696	0.197136	0.00051266	0.0020081	0.799112	-0.00223809	0.00287873	0.439047
cg18818866	0.0209516	0.0088758	0.020538	-0.00769618	0.00499315	0.126947	-0.0122692	0.00715796	0.0901604
cg18818949	0.00217452	0.00992024	0.82702	0.00270645	0.00558071	0.628948	-0.0102699	0.00800025	0.202735
cg18818993	-0.00593327	0.00801184	0.461	0.00320616	0.00450712	0.478812	0.00664308	0.00646121	0.306797
cg18819091	-0.0139123	0.00857875	0.108568	0.00306409	0.00482604	0.527195	0.00715496	0.0069184	0.303979
cg18819262	-0.00477455	0.00956688	0.619019	-0.00509891	0.00538192	0.346113	0.00471752	0.00771528	0.542533
cg18819267	-0.00946033	0.0139585	0.499774	0.00615568	0.00785249	0.43527	0.00804102	0.011257	0.476989
cg18819275	0.0116518	0.0101654	0.254921	0.00607277	0.00571863	0.291276	-0.0068022	0.00819796	0.409009
cg18819302	0.0102286	0.0123458	0.409702	-0.00946089	0.00694522	0.176729	-0.00301245	0.00995635	0.76296
cg18819390	0.00706137	0.00969287	0.468302	-0.00797418	0.0054528	0.147319	-0.000268544	0.00781689	0.972675
cg18819399	0.0155755	0.0148242	0.296385	-0.00724637	0.00833949	0.387337	-0.0139903	0.0119551	0.245177
cg18819445	0.0255817	0.0122047	0.0390516	-0.00946267	0.00686587	0.171753	-0.0118118	0.00984259	0.233447
cg18819459	0.0113838	0.0160026	0.4788	-0.000496064	0.00900237	0.956185	-0.00560921	0.0129054	0.664925
cg18819460	0.0451663	0.02333	0.0561945	-0.0248448	0.0131245	0.0617596	-0.0435197	0.0188147	0.0231344
cg18819515	0.00637322	0.00781886	0.417288	-0.0004566	0.00439856	0.917567	-0.00342867	0.00630558	0.588036
cg18819574	0.0131834	0.00941128	0.164913	-0.00589575	0.00529439	0.268597	-0.00667609	0.0075898	0.381549
cg18819584	-0.00236392	0.00739569	0.75003	0.000324124	0.00416051	0.938087	0.00449549	0.00596431	0.453093
cg18819619	-0.0434961	0.0179912	0.0177586	0.0208076	0.0101211	0.0428638	0.0235853	0.0145091	0.107748
cg18819620	0.0028865	0.00317705	0.366157	-0.00114247	0.00178727	0.524395	-0.00181756	0.00256215	0.480025
cg18819702	0.0199589	0.0210143	0.344916	-0.0111347	0.0118217	0.348921	-0.0106899	0.0169471	0.529875
cg18819791	0.0158737	0.00921059	0.0884489	-0.00073256	0.00518149	0.887904	-0.00799196	0.00742795	0.285003
cg18819818	-0.00326476	0.00388466	0.403029	0.000491218	0.00218535	0.822692	0.00489908	0.00313282	0.121581
cg18819889	0.0263702	0.103988	0.800425	0.0180367	0.0584991	0.75859	-0.0361572	0.0838617	0.667449
cg18819978	-0.00712802	0.00360219	0.0510764	0.00109561	0.00202644	0.590158	0.00519644	0.00290502	0.0772125
cg18819994	-0.00349037	0.00759134	0.646846	-0.00639014	0.00427057	0.138274	0.00379316	0.00612209	0.537188
cg18820044	-0.0290399	0.0230238	0.210651	0.0182916	0.0129522	0.16153	0.0194187	0.0185677	0.298603
cg18820063	0.012572	0.00991483	0.20826	-0.00305034	0.00557767	0.585891	-0.00617929	0.00799589	0.441779
cg18820209	0.00198831	0.00350036	0.571512	-0.000240992	0.00196916	0.902884	-0.00111472	0.00282289	0.693917
cg18820256	-0.0118857	0.0283004	0.675556	0.0112642	0.0159206	0.481175	-0.0093856	0.022823	0.681936
cg18820268	0.00436075	0.00684933	0.526052	-0.00190007	0.00385314	0.623198	0.00167522	0.00552369	0.762419
cg18820295	-0.00936422	0.0112334	0.406838	0.00192686	0.00631941	0.761179	0.00917002	0.00905922	0.314301
cg18820312	-0.00581767	0.0142118	0.683309	-0.00777628	0.00799495	0.333488	-0.00126007	0.0114612	0.912714
cg18820343	-0.0112952	0.0169631	0.507298	0.00787633	0.00954275	0.41147	0.00499925	0.01368	0.71569
cg18820530	-0.00893314	0.00614557	0.149742	0.00499203	0.00345724	0.152433	0.00874397	0.00495614	0.0812791
cg18820595	-0.032479	0.0132302	0.0161302	0.00813278	0.00744273	0.277607	0.0228748	0.0106696	0.0348946
cg18820623	0.011857	0.00928054	0.204862	-0.00324417	0.00522084	0.536007	-0.00779172	0.00748436	0.300797
cg18820709	-0.0063296	0.0094249	0.503671	0.00109947	0.00530205	0.836219	0.00932735	0.00760078	0.223152
cg18820734	-0.00303709	0.0026895	0.261973	0.00187045	0.001513	0.219769	0.0015533	0.00216897	0.475862
cg18820783	0.0125737	0.0105667	0.237383	-5.8678e-05	0.00594439	0.992147	-0.0149384	0.00852161	0.0832077
cg18820800	0.0447194	0.037014	0.23033	-0.0365142	0.0208225	0.083105	-0.0333289	0.0298502	0.267339
cg18820911	-0.000437662	0.0166842	0.979134	0.00286905	0.0093858	0.760596	0.00711235	0.0134551	0.59846
cg18820914	0.0200968	0.0111956	0.0761964	-0.0123864	0.00629815	0.0524839	-0.0166658	0.00902874	0.0683931
cg18820925	-0.0014978	0.00560646	0.789996	-0.00458431	0.00315396	0.149765	0.00213013	0.00452137	0.638759
cg18820942	-0.00231756	0.00807863	0.774906	0.00618082	0.0045447	0.177424	0.00625578	0.00651507	0.339677
cg18821083	0.00677632	0.00663714	0.310166	-0.0112054	0.00373377	0.00353026	-0.0062405	0.00535257	0.24692
cg18821098	-0.00383714	0.00920292	0.677768	0.00508651	0.00517717	0.328648	0.00243556	0.00742176	0.743595
cg18821122	0.0842778	0.12717	0.509305	0.0147249	0.0715405	0.837419	0.00341934	0.102557	0.973481
cg18821123	0.0240726	0.0104063	0.0231228	-0.00916806	0.00585415	0.121046	-0.0212403	0.00839224	0.0132171
cg18821137	-0.00356644	0.00848299	0.675238	-0.00119336	0.00477217	0.803139	0.000654394	0.00684117	0.92402
cg18821139	-0.00763397	0.00742936	0.307081	0.00159739	0.00417944	0.703265	0.00237811	0.00599146	0.692424
cg18821144	0.00263674	0.00883009	0.765967	-0.00788278	0.00496744	0.116251	-0.000159236	0.0071211	0.982212
cg18821198	0.020427	0.0292373	0.48667	-0.0224406	0.0164477	0.176054	-0.00983045	0.0235786	0.677786
cg18821263	0.00471728	0.0120959	0.697519	-0.00624968	0.00680463	0.360984	-0.0111428	0.0097548	0.256543
cg18821281	0.00121671	0.00264769	0.647022	0.00114563	0.00148948	0.44394	-0.00239866	0.00213525	0.264447
cg18821316	-0.0183552	0.0110449	0.100224	0.00131058	0.00621342	0.833449	0.00712726	0.00890727	0.425848
cg18821320	-0.00373588	0.00536165	0.487843	0.00509285	0.00301624	0.0949853	0.00781041	0.00432395	0.0744084
cg18821395	0.00187968	0.00293967	0.52427	0.000393929	0.00165374	0.812295	-0.000732706	0.00237072	0.758029
cg18821418	0.0182554	0.0170887	0.288422	-0.00915006	0.00961339	0.343895	-0.00927998	0.0137813	0.502536
cg18821474	-0.00250747	0.0264016	0.924559	0.0143963	0.0148524	0.335152	-6.25618e-05	0.0212918	0.997662
cg18821485	0.000991686	0.00456839	0.82867	0.00207694	0.00256999	0.421259	-0.000984965	0.00368422	0.789849
cg18821624	0.00577635	0.00465043	0.217611	-0.00473836	0.00261613	0.0736415	-0.00483998	0.00375037	0.200365
cg18821731	0.00347782	0.00330445	0.295569	-0.000705397	0.00185895	0.705292	-0.00218661	0.0026649	0.414214
cg18821742	-0.00178645	0.00252704	0.48154	-0.000593996	0.00142161	0.677122	0.00275054	0.00203795	0.180709
cg18821759	-0.0117376	0.0184635	0.526668	0.00185603	0.0103868	0.858605	0.0204777	0.01489	0.172663
cg18821813	0.00927804	0.0071257	0.196415	-0.0032897	0.00400862	0.414138	-0.00376889	0.00574657	0.513692
cg18821858	-0.00137545	0.0122026	0.91052	-0.00925006	0.00686469	0.181405	-0.00254728	0.0098409	0.79638
cg18821867	0.000495495	0.00722372	0.945475	-0.000837794	0.00406376	0.837157	0.00169836	0.00582562	0.771355
cg18821895	0.00634991	0.0200034	0.751687	-0.0252106	0.011253	0.0276775	-0.00452383	0.0161319	0.77983
cg18821972	0.00122873	0.0104163	0.906376	0.00134086	0.00585978	0.819555	-0.00442875	0.00840031	0.599419
cg18822036	0.00757068	0.0174446	0.6654	-0.0139345	0.00981362	0.15929	-0.00381357	0.0140684	0.786991
cg18822117	-0.0218869	0.0218486	0.319306	0.00666855	0.0122911	0.588859	0.0239307	0.01762	0.178007
cg18822131	0.0107754	0.0104159	0.30383	-0.00672676	0.00585953	0.254188	-0.0112216	0.00839995	0.185143
cg18822137	-0.0162177	0.0130204	0.21635	0.00799928	0.00732474	0.277879	0.0127482	0.0105004	0.228085
cg18822145	0.0250914	0.0471354	0.595889	-0.0329663	0.0265164	0.217196	0.00218866	0.0380127	0.954221
cg18822243	-0.0165649	0.0241645	0.49489	0.0254477	0.0135939	0.064647	0.0133448	0.0194876	0.495342
cg18822271	-0.00616806	0.0121632	0.613392	0.00660626	0.0068425	0.337046	0.00963951	0.00980909	0.328538
cg18822299	0.00422441	0.0144957	0.771435	-0.00885235	0.00815464	0.280743	-0.00363184	0.0116901	0.756807
cg18822363	-0.00980445	0.0111682	0.382477	0.0065737	0.00628275	0.298385	0.0053444	0.00900667	0.554501
cg18822411	-0.00170963	0.00781904	0.827447	0.00248586	0.00439866	0.573467	0.000264954	0.00630572	0.966583
cg18822414	0.00224948	0.0104899	0.830715	-0.00316951	0.00590118	0.592603	-0.00170082	0.00845966	0.841139
cg18822432	0.00398762	0.00792358	0.616083	-0.00251096	0.00445747	0.574704	0.00368996	0.00639003	0.565159
cg18822446	-0.00363229	0.0050578	0.47463	0.0035914	0.00284531	0.210322	0.00333785	0.0040789	0.415463
cg18822457	-0.0315292	0.0185338	0.092566	0.0218038	0.0104263	0.039493	0.0291842	0.0149467	0.0541647
cg18822491	0.00625422	0.00783054	0.426693	-0.00637498	0.00440513	0.151527	-0.0042027	0.006315	0.507525
cg18822527	-0.0177185	0.0136229	0.196897	-0.00267826	0.0076637	0.727598	0.00351153	0.0109863	0.750035
cg18822544	0.00588681	0.0137073	0.668672	0.00287438	0.00771117	0.710259	-0.00597291	0.0110544	0.590389
cg18822568	-0.00321159	0.0141356	0.820814	0.00756264	0.00795208	0.344287	0.003137	0.0113997	0.783845
cg18822580	-0.0184919	0.00860093	0.0343969	0.00505573	0.00483852	0.299036	0.0125	0.00693629	0.0750729
cg18822598	0.0276613	0.015748	0.0826045	0.0107047	0.00885914	0.230273	-0.0142177	0.0127001	0.26608
cg18822613	-0.00962804	0.0154734	0.535455	-0.00235644	0.00870469	0.787271	-0.00228818	0.0124787	0.854946
cg18822703	-0.0076573	0.00846866	0.368449	0.0106212	0.00476411	0.0284233	-1.10229e-05	0.00682961	0.998716
cg18822704	-0.00143702	0.0024985	0.566707	0.0014461	0.00140555	0.306468	0.00120027	0.00201493	0.552965
cg18822719	0.0107999	0.0131395	0.413409	-0.00121956	0.00739174	0.869344	-0.0076883	0.0105965	0.470105
cg18822785	0.00876423	0.00833719	0.296136	-0.0107389	0.00469015	0.0245184	0.000215131	0.00672359	0.97455
cg18822792	-0.000223031	0.0128	0.986139	0.0103615	0.00720071	0.153838	0.00487807	0.0103226	0.637737
cg18822867	0.00237322	0.0107631	0.826014	-0.00755739	0.00605487	0.215403	-0.00207386	0.00867998	0.811739
cg18822905	0.0119162	0.0116607	0.309724	-0.0111194	0.00655983	0.0937213	-0.00321611	0.00940387	0.733196
cg18822925	-3.47887e-05	0.00726644	0.996191	0.00250745	0.00408779	0.541251	-0.0100759	0.00586007	0.0891768
cg18822950	-0.00924794	0.0141829	0.516131	0.0141679	0.00797873	0.0793592	0.0076892	0.0114379	0.503246
cg18822951	0.0762995	0.0643703	0.239193	0.0111038	0.036212	0.759872	-0.0318766	0.0519119	0.540821
cg18822954	0.00501768	0.00643025	0.437368	-0.00131817	0.00361739	0.716465	-0.00708762	0.00518572	0.175306
cg18823007	-0.000798294	0.00361923	0.825956	-0.00136225	0.00203603	0.505261	0.00239804	0.00291875	0.413605
cg18823062	-0.00828742	0.0079667	0.30117	0.000379481	0.00448173	0.93272	0.00523017	0.00642481	0.417886
cg18823110	-0.0137435	0.0126644	0.2809	0.012638	0.00712446	0.0796629	0.0107722	0.0102133	0.294543
cg18823189	-0.0143453	0.00994942	0.153028	0.0038016	0.00559713	0.498853	0.0101938	0.00802379	0.20739
cg18823249	-1.88323e-05	0.00832317	0.9982	0.00191889	0.00468226	0.682968	0.00203016	0.00671228	0.763044
cg18823272	0.003456	0.00720206	0.632557	0.00341541	0.00405157	0.401604	-0.00590578	0.00580815	0.31213
cg18823299	0.015758	0.0138821	0.259512	0.00376796	0.00780948	0.630701	-0.0121803	0.0111953	0.27968
cg18823302	0.0103945	0.00989024	0.296242	0.00283686	0.00556383	0.611461	-0.00379842	0.00797606	0.635134
cg18823499	-0.0116906	0.0127379	0.361331	0.00984542	0.00716581	0.173072	0.0192509	0.0102726	0.0643646
cg18823633	0.00769794	0.00349466	0.0303171	-0.00644898	0.00196595	0.0015044	-0.00392826	0.00281829	0.166998
cg18823637	0.000670952	0.00912273	0.941543	0.00767896	0.00513206	0.138287	-0.00135398	0.00735709	0.854422
cg18823647	-0.00192795	0.0070575	0.78538	0.00064526	0.00397026	0.871279	-0.00486438	0.00569158	0.39514
cg18823678	-0.00327017	0.0104862	0.755914	-0.00422747	0.00589909	0.475566	0.00795153	0.00845667	0.349745
cg18823710	0.0101566	0.0179644	0.57331	0.00347537	0.010106	0.731777	0.0105322	0.0144875	0.469233
cg18823784	-0.00379309	0.00295769	0.203172	0.00185691	0.00166387	0.267561	0.00347446	0.00238525	0.1489
cg18823821	-0.00328386	0.00656108	0.618013	-0.00651526	0.00369099	0.0811252	0.00119064	0.00529123	0.822502
cg18823825	0.00104621	0.00634385	0.869401	-0.00368587	0.00356878	0.304624	-0.00105589	0.00511604	0.836982
cg18823827	-0.00488803	0.0104773	0.642027	0.00983641	0.0058941	0.0988255	0.00979569	0.00844952	0.249572
cg18823829	-0.0215427	0.0104027	0.0414037	0.00218504	0.00585211	0.709798	0.0150988	0.00838932	0.0754459
cg18823832	0.0234694	0.0134304	0.0841646	-0.00711525	0.00755535	0.34899	-0.0089893	0.010831	0.408887
cg18823849	0.000134088	0.00723934	0.985266	0.00168104	0.00407255	0.680811	0.00119061	0.00583822	0.838893
cg18823880	0.0254576	0.0150283	0.093931	-0.0177704	0.00845427	0.0385179	-0.0157776	0.0121197	0.196494
cg18823904	0.0044447	0.00702146	0.528422	-0.00127985	0.00394998	0.746724	0.00265737	0.00566251	0.640062
cg18823947	-0.00250726	0.015384	0.870922	0.010013	0.00865439	0.25052	-0.00860256	0.0124065	0.489956
cg18824027	-0.00250021	0.0212085	0.906435	0.015153	0.011931	0.20753	0.0103185	0.0171037	0.547922
cg18824043	-0.00355122	0.00880632	0.687771	-0.00693404	0.00495407	0.165253	0.00778049	0.00710192	0.276371
cg18824050	-0.0197836	0.00915865	0.0335807	0.00787257	0.00515227	0.13023	0.0205365	0.00738606	0.00668337
cg18824142	2.18972e-05	0.023202	0.999249	0.00340487	0.0130525	0.794831	0.018877	0.0187114	0.31591
cg18824193	-0.0148721	0.0260217	0.56915	0.0235079	0.0146387	0.112011	0.0228632	0.0209854	0.27902
cg18824330	-0.00478	0.02706	0.860208	-0.000832533	0.0152228	0.956514	0.00227348	0.0218228	0.917272
cg18824423	0.0086375	0.00952961	0.367294	-0.00509212	0.00536096	0.34488	-0.00412251	0.00768522	0.593069
cg18824434	0.00243291	0.0105508	0.818188	0.00191372	0.00593545	0.747925	-0.00479586	0.0085088	0.574486
cg18824446	0.0105172	0.0340461	0.758146	-0.0277015	0.0191529	0.151761	0.00337114	0.0274568	0.902571
cg18824501	-0.00103879	0.00985809	0.916327	-0.00311792	0.00554575	0.575447	0.00214122	0.00795013	0.788327
cg18824549	-0.00454493	0.00715684	0.527104	0.00740354	0.00402613	0.0694262	0.00247135	0.00577168	0.6696
cg18824556	0.00193237	0.0104418	0.853622	0.00408602	0.00587411	0.488578	-0.00276653	0.00842085	0.743317
cg18824560	-0.00502949	0.00430344	0.245786	0.000249301	0.00242093	0.918224	0.00288546	0.00347054	0.408069
cg18824571	-0.00145022	0.00456797	0.751662	0.00357212	0.00256975	0.168139	-0.00187824	0.00368388	0.611474
cg18824585	0.00319867	0.0036064	0.377612	-0.00188799	0.00202881	0.3547	-0.00192892	0.00290841	0.508982
cg18824596	0.00887159	0.00996329	0.37575	0.00365023	0.00560493	0.51664	-0.00669461	0.00803497	0.407076
cg18824598	0.00837083	0.00553814	0.134373	0.00177208	0.00311552	0.570998	-0.00790157	0.00446627	0.0804532
cg18824724	-0.0261491	0.0203534	0.202368	0.0119239	0.0114499	0.300647	0.00890412	0.0164141	0.588917
cg18824840	-0.0108519	0.0113063	0.339875	-0.00648859	0.00636047	0.310556	0.0130634	0.00911808	0.155614
cg18824896	0.0116112	0.00901079	0.201038	-0.00274064	0.00506909	0.590158	0.00148172	0.00726682	0.838918
cg18824990	-0.0111588	0.0131119	0.397137	0.00486859	0.00737623	0.511014	0.00696489	0.0105742	0.51189
cg18825015	0.0080417	0.0122359	0.512813	-0.00106025	0.0068834	0.877951	-0.00317596	0.00986772	0.748354
cg18825034	-0.0056468	0.0134781	0.676301	0.0104289	0.00758221	0.172607	-0.00412997	0.0108695	0.704924
cg18825050	0.0112799	0.010434	0.282724	-0.00366394	0.00586973	0.534162	-0.0110881	0.00841457	0.191136
cg18825076	-0.00637421	0.0106097	0.54958	0.0100005	0.0059686	0.0975081	-0.000544926	0.00855631	0.949369
cg18825078	-0.00813172	0.00648301	0.213167	0.00131472	0.00364707	0.719378	0.00319432	0.00522827	0.542849
cg18825101	-0.00144228	0.00882766	0.870605	-0.00308776	0.00496607	0.535757	0.0110235	0.00711913	0.125235
cg18825119	0.00760325	0.0102488	0.460211	-0.00501449	0.00576552	0.386893	-0.0114411	0.00826518	0.169906
cg18825167	-0.00992794	0.0100144	0.324322	0.000981596	0.0056337	0.862094	0.00788061	0.00807621	0.331942
cg18825212	-0.0105977	0.00834439	0.207537	-0.000738834	0.0046942	0.875309	0.013146	0.0067294	0.0540474
cg18825221	0.00737207	0.0102123	0.472347	-0.00557712	0.00574499	0.334412	-0.00601933	0.00823575	0.466863
cg18825357	0.0283928	0.0132791	0.0353745	-0.00186991	0.00747027	0.802948	-0.0171512	0.010709	0.112962
cg18825414	0.0135629	0.0158795	0.395442	-0.00246413	0.00893316	0.78334	-0.0108603	0.0128062	0.398793
cg18825419	-0.000789133	0.0102856	0.939025	-0.00336902	0.00578627	0.561944	0.0035795	0.00829494	0.667177
cg18825427	0.00334271	0.0152884	0.827452	-0.0149409	0.00860061	0.0859747	0.00204869	0.0123294	0.868423
cg18825430	-0.00545631	0.00379434	0.154102	0.00145518	0.00213454	0.497264	0.00294741	0.00305997	0.338173
cg18825458	-0.00165682	0.00522833	0.752101	0.00573542	0.00294124	0.0544719	0.00109137	0.00421642	0.796386
cg18825531	-0.000389213	0.0318258	0.990271	-0.0182895	0.0179039	0.309896	0.0117609	0.0256661	0.64796
cg18825539	-1.96216e-05	0.00410138	0.996194	-0.000601546	0.00230726	0.79494	0.00182645	0.00330759	0.58226
cg18825594	-0.0630992	0.0251454	0.0139914	0.0178418	0.0141457	0.210657	0.0359124	0.0202787	0.0801544
cg18825671	-0.00272141	0.00696632	0.697032	-0.00148637	0.00391896	0.705429	0.00254391	0.00561804	0.651839
cg18825703	-0.0116954	0.0128776	0.366341	0.00684985	0.00724439	0.347064	0.00328835	0.0103852	0.752295
cg18825766	0.01595	0.011571	0.171682	-0.0122999	0.00650935	0.0622243	-0.0126248	0.00933151	0.17967
cg18825899	0.00394279	0.010125	0.697947	-0.000348686	0.00569592	0.95133	-0.00210515	0.00816542	0.797174
cg18825922	0.00710185	0.00861859	0.412237	-0.00563926	0.00484846	0.248042	0.00462131	0.00695053	0.507923
cg18825964	0.0277374	0.0176732	0.120257	0.00774246	0.00994221	0.438292	-0.022465	0.0142527	0.118697
cg18825995	0.00963166	0.0120068	0.424684	-0.00181318	0.00675453	0.789012	-0.0136146	0.00968298	0.163358
cg18825996	-0.0161388	0.0142026	0.259015	-0.00064394	0.0079898	0.935953	0.0264285	0.0114538	0.0234634
cg18826070	0.00527383	0.0105618	0.618836	-0.00764628	0.00594161	0.201621	-0.000467305	0.00851762	0.956376
cg18826076	-0.0205361	0.0166219	0.220055	-0.00560992	0.00935079	0.550141	0.0196977	0.0134049	0.145404
cg18826095	0.00885858	0.00797444	0.269756	0.00171592	0.00448608	0.703046	-0.00399955	0.00643104	0.535663
cg18826137	0.00108782	0.00245501	0.658817	-0.000269589	0.00138108	0.845701	-0.000489472	0.00197986	0.80533
cg18826167	-0.0145873	0.0199599	0.466894	0.00207664	0.0112286	0.853715	0.00990339	0.0160968	0.540041
cg18826267	0.0181488	0.011182	0.108285	0.00387807	0.00629054	0.539217	-0.00826245	0.00901784	0.362136
cg18826274	-0.00609517	0.00784023	0.439068	0.00614271	0.00441058	0.167336	0.00323748	0.00632281	0.609957
cg18826352	0.00843466	0.00740038	0.257588	-0.00586754	0.00416314	0.162364	-0.000368132	0.00596809	0.95096
cg18826381	-0.00317647	0.00318211	0.321003	0.00201102	0.00179012	0.264433	0.00207282	0.00256624	0.421502
cg18826441	0.0087238	0.0103849	0.403237	0.00495658	0.00584208	0.398584	-0.00467654	0.00837495	0.578042
cg18826453	-0.0128262	0.0106971	0.23385	0.0102557	0.00601776	0.0919908	0.00588	0.00862679	0.497346
cg18826572	-0.013214	0.00661351	0.0489104	0.00693721	0.00372048	0.065689	0.0105115	0.00533352	0.0519974
cg18826637	-0.0182568	0.0223526	0.416347	0.0169466	0.0125746	0.181341	0.0275049	0.0180264	0.130769
cg18826684	-0.0279885	0.0187825	0.139891	-0.00434669	0.0105663	0.681834	0.0304965	0.0151473	0.0472443
cg18826718	-0.00734759	0.0100613	0.467228	0.000299417	0.00566009	0.957936	0.0032818	0.00811405	0.686891
cg18826743	0.0139892	0.0125379	0.267671	-0.00290173	0.00705328	0.681814	-0.00664119	0.0101113	0.513076
cg18826771	0.00387533	0.015565	0.803979	0.00467122	0.00875623	0.595098	-0.00645171	0.0125525	0.608602
cg18826875	0.00154816	0.00790335	0.845166	-0.00194886	0.00444609	0.662259	-0.000157081	0.00637371	0.980396
cg18826899	0.0125323	0.00729182	0.0893125	-0.0107687	0.00410207	0.0102677	-0.0109295	0.00588055	0.0665457
cg18826919	0.00674337	0.00727794	0.356784	-0.000970587	0.00409426	0.813181	-0.00637808	0.00586935	0.280252
cg18826958	-0.0131999	0.0154418	0.395057	-0.00241765	0.00868693	0.781451	0.0187647	0.0124532	0.135565
cg18826964	-0.00790768	0.00924321	0.394673	0.00568365	0.00519984	0.277463	0.00367561	0.00745426	0.623222
cg18827039	-0.019573	0.0173303	0.261904	0.0131604	0.00974932	0.180639	0.00866103	0.0139762	0.537113
cg18827066	-0.0196384	0.00810417	0.0175047	0.0111251	0.00455906	0.0167559	0.00871691	0.00653567	0.185851
cg18827097	-0.00188616	0.00498174	0.705918	-0.000744427	0.00280252	0.791169	-0.00105695	0.00401756	0.793124
cg18827107	0.00090454	0.0183567	0.960815	-0.00386004	0.0103267	0.709489	-0.0112231	0.0148039	0.450478
cg18827140	-0.00768564	0.0143261	0.593029	0.00547312	0.00805924	0.498913	0.0117562	0.0115534	0.311778
cg18827179	0.00135502	0.00661508	0.838188	-0.00195731	0.00372137	0.600283	0.00130789	0.00533478	0.806921
cg18827197	-0.000819384	0.0153275	0.957492	0.00772733	0.00862261	0.372693	-0.00846601	0.012361	0.495272
cg18827255	0.0190387	0.00962278	0.0511109	0.000745578	0.00541337	0.89078	-0.0126809	0.00776037	0.105946
cg18827332	-0.00603825	0.0175772	0.73205	0.0132008	0.00988821	0.185439	0.0263409	0.0141753	0.0665986
cg18827345	0.0105382	0.00834044	0.209861	-0.00310379	0.00469198	0.510075	-0.00449553	0.00672621	0.505715
cg18827396	-0.0134449	0.00981746	0.174454	-0.000722583	0.00552289	0.896216	0.00965917	0.00791736	0.225839
cg18827470	-0.00885126	0.0132389	0.505574	0.014967	0.00744763	0.0476416	0.00801605	0.0106766	0.454842
cg18827501	0.0133525	0.00870769	0.128886	-0.00603686	0.00489858	0.221209	-0.0180741	0.00702238	0.0117928
cg18827503	-0.1896	0.12485	0.132569	0.100223	0.0702356	0.157256	0.0248577	0.100687	0.805595
cg18827511	0.0322451	0.0303016	0.29028	0.0274247	0.0170464	0.111363	-0.0225815	0.024437	0.358064
cg18827531	-0.00976481	0.0120047	0.418253	0.0103532	0.00675335	0.128978	0.00973028	0.0096813	0.317721
cg18827572	-0.00160659	0.00813803	0.843972	0.00486829	0.00457811	0.290619	0.00446275	0.00656297	0.49836
cg18827602	0.0532548	0.0279927	0.0604985	-0.00957842	0.0157475	0.544644	-0.0317688	0.0225749	0.162996
cg18827685	0.0148697	0.0206358	0.473144	-0.0180204	0.0116088	0.124304	-0.0177056	0.0166419	0.290379
cg18827756	-0.00155823	0.00769662	0.840044	0.00265861	0.00432979	0.540838	-0.000547372	0.006207	0.929936
cg18827763	-0.0113717	0.0063136	0.0752268	0.000274356	0.00355177	0.93861	0.00532579	0.00509165	0.298533
cg18827773	0.00860872	0.0111716	0.443089	0.00379478	0.0062847	0.547576	-0.00559115	0.00900946	0.536532
cg18827787	-0.051738	0.0206096	0.0139545	0.0177658	0.0115941	0.129159	0.0344886	0.0166208	0.0410079
cg18827893	0.000256788	0.0119057	0.982843	0.00741148	0.00669765	0.271597	0.000781111	0.00960144	0.935352
cg18827930	-0.00262405	0.00678641	0.699973	-3.04867e-05	0.00381775	0.993647	0.00134737	0.00547295	0.80613
cg18827934	0.00682587	0.01212	0.574788	-0.00308059	0.00681821	0.652551	-0.00618766	0.00977427	0.528396
cg18828137	-0.00191993	0.00896966	0.831023	-0.00748416	0.00504595	0.14172	0.00179	0.00723365	0.805153
cg18828268	-0.00642961	0.0550222	0.907251	0.0219957	0.0309532	0.47927	-0.040076	0.0443731	0.368993
cg18828303	0.00355557	0.00909317	0.696764	0.00225968	0.00511544	0.659802	-0.00398188	0.00733326	0.588559
cg18828306	-0.0751617	0.147628	0.61198	-0.0116707	0.0830491	0.888575	0.0999464	0.119055	0.403547
cg18828334	-0.0194993	0.0121178	0.111293	0.0147964	0.00681696	0.0327563	0.00964332	0.00977248	0.32655
cg18828341	0.0118044	0.0129581	0.364888	-0.00473789	0.00728967	0.51748	-0.00718644	0.0104501	0.493521
cg18828365	0.00553659	0.00973613	0.571083	0.00297788	0.00547714	0.588077	-0.00842729	0.00785177	0.286175
cg18828459	0.0136888	0.00911614	0.136907	-0.00622764	0.00512836	0.227976	-0.0053221	0.00735178	0.471103
cg18828468	0.0193816	0.026359	0.464186	0.0108956	0.0148285	0.464497	-0.00813205	0.0212574	0.703008
cg18828516	-0.00255667	0.0148694	0.863892	-0.000894471	0.00836489	0.915095	0.00379237	0.0119915	0.752585
cg18828546	0.0486107	0.0373552	0.196669	-0.0432408	0.0210145	0.0426863	-0.0413489	0.0301254	0.1735
cg18828557	0.00108851	0.00693916	0.875724	-0.00144472	0.00390368	0.712235	-0.00133691	0.00559614	0.811759
cg18828601	-0.00299361	0.0141509	0.832966	-0.0112954	0.00796071	0.159586	-0.0046347	0.0114121	0.685674
cg18828619	0.000952307	0.0130743	0.942106	-0.0107872	0.00735504	0.146163	-0.00670862	0.0105439	0.526317
cg18828681	-0.0015647	0.063184	0.980301	0.0470629	0.0355447	0.189036	0.0320844	0.0509552	0.530607
cg18828762	-0.00103573	0.0146556	0.943825	-0.00462743	0.00824461	0.576092	0.00186977	0.0118191	0.874675
cg18828797	-0.00843171	0.011132	0.450886	0.00147785	0.00626238	0.81401	-0.00206464	0.00897746	0.81866
cg18828816	0.011861	0.00715944	0.101267	-0.00729262	0.0040276	0.0737263	-0.00295914	0.00577378	0.609622
cg18828874	0.00229902	0.0069303	0.740906	-0.000409314	0.00389869	0.916633	-0.00337529	0.00558899	0.547507
cg18828919	0.0160224	0.00949178	0.0950711	0.000718595	0.00533967	0.893265	-0.0150859	0.00765471	0.0520019
cg18828927	0.0103071	0.0138861	0.459979	-0.00182406	0.00781176	0.815933	-0.00382182	0.0111986	0.733737
cg18828966	-0.00584335	0.00876396	0.506739	0.00612982	0.00493024	0.217172	0.00477384	0.00706776	0.501231
cg18829013	-0.00417444	0.0181087	0.818241	0.00314612	0.0101872	0.758206	-0.0161063	0.0146039	0.273193
cg18829020	-0.00794802	0.0191657	0.679406	0.00701588	0.0107818	0.516985	0.0110327	0.0154563	0.477308
cg18829068	-0.051088	0.0261089	0.053663	0.0351801	0.0146878	0.0188084	0.033421	0.0210558	0.116166
cg18829125	-0.00123115	0.00380835	0.747279	0.000537651	0.00214242	0.802454	-0.00171439	0.00307127	0.578175
cg18829134	0.021238	0.0170375	0.215989	-0.00296658	0.00958458	0.757686	-0.0157916	0.01374	0.25365
cg18829162	-0.00437235	0.005445	0.424213	0.0014666	0.00306313	0.633317	0.00557102	0.00439116	0.208015
cg18829182	-0.00123244	0.0162198	0.939611	0.0205302	0.00912459	0.0270328	-0.00954017	0.0130806	0.4678
cg18829183	-0.000146573	0.00212908	0.945276	0.000925289	0.00119773	0.441941	-0.000125707	0.00171701	0.941809
cg18829186	0.00177283	0.00295458	0.550084	2.41257e-05	0.00166212	0.988453	-0.000165096	0.00238274	0.944923
cg18829263	0.00182219	0.00448786	0.685744	-0.00565757	0.00252468	0.0276392	-0.00162116	0.00361927	0.655347
cg18829268	-0.00198973	0.00321338	0.53744	2.08299e-06	0.00180771	0.999083	0.00349891	0.00259145	0.180545
cg18829277	-0.00440529	0.00748785	0.557874	-0.000702068	0.00421235	0.868026	0.00455325	0.00603863	0.452921
cg18829300	-0.00664003	0.00526307	0.210535	0.00287076	0.00296078	0.334999	0.00322465	0.00424445	0.449516
cg18829405	-0.00206249	0.00905959	0.820459	-0.00204028	0.00509655	0.689921	0.00425857	0.00730618	0.561522
cg18829411	-0.0227827	0.0248944	0.362689	0.010438	0.0140045	0.458127	0.00851248	0.0200763	0.672632
cg18829423	-0.00150562	0.00264603	0.570848	0.0014887	0.00148855	0.320101	0.0024374	0.00213391	0.25657
cg18829443	0.0269296	0.0222526	0.229565	-0.0209612	0.0125184	0.0977212	-0.0228003	0.0179458	0.20737
cg18829464	0.00319175	0.00304815	0.298017	-0.000274605	0.00171476	0.873149	-0.00197028	0.0024582	0.425071
cg18829521	0.0104627	0.0208249	0.616678	-0.00882714	0.0117152	0.453246	-0.0168485	0.0167944	0.318601
cg18829541	0.00400122	0.0098111	0.684427	0.00294502	0.00551931	0.595021	-0.00454304	0.00791224	0.567363
cg18829560	-0.00223793	0.00452793	0.622404	0.00278154	0.00254723	0.277923	0.0014182	0.00365159	0.698706
cg18829665	0.00122931	0.0092817	0.894946	0.0103461	0.00522149	0.0507733	-0.00688555	0.0074853	0.36024
cg18829674	0.00625366	0.00264136	0.0201746	-0.00504798	0.00148592	0.00103764	-0.00255677	0.00213015	0.233365
cg18829708	0.00582791	0.00956777	0.54407	0.00189552	0.00538243	0.725583	-0.0138226	0.007716	0.0767853
cg18829969	0.0116409	0.010694	0.279432	0.000282756	0.00601599	0.962623	-0.011614	0.00862424	0.181667
cg18830013	-0.00148945	0.0092382	0.872297	-0.00632883	0.00519702	0.226677	0.00464303	0.00745021	0.534817
cg18830042	-0.00301373	0.00931676	0.747131	0.00384045	0.00524122	0.465733	-0.000183286	0.00751357	0.980596
cg18830052	-0.00189612	0.00384986	0.623624	0.00132979	0.00216577	0.540852	0.00092548	0.00310475	0.766365
cg18830083	-0.0184347	0.0138365	0.186315	0.00955908	0.00778385	0.222812	0.0165008	0.0111586	0.142903
cg18830118	-0.00540259	0.00757942	0.477923	-0.00277226	0.00426386	0.517332	0.00624302	0.00611248	0.309984
cg18830224	0.00131233	0.0135454	0.923047	-0.00336746	0.00762006	0.659669	-0.00852722	0.0109238	0.4372
cg18830241	-0.00927512	0.00948767	0.331048	0.000692775	0.00533737	0.897034	0.00343426	0.0076514	0.654689
cg18830273	0.00766247	0.0118814	0.520722	0.00227043	0.006684	0.734935	0.00616974	0.00958188	0.521376
cg18830282	0.0331987	0.0150192	0.0297629	-0.00189173	0.00844918	0.823376	-0.0368815	0.0121124	0.00309793
cg18830283	0.0137424	0.0291137	0.638118	0.00994306	0.0163781	0.545407	-0.0106701	0.023479	0.650661
cg18830305	0.0021531	0.00885739	0.808525	-0.0106783	0.00498279	0.0349679	-0.000305175	0.00714311	0.966023
cg18830373	-0.000131411	0.0146896	0.992883	-0.00637956	0.00826377	0.442261	-0.0017016	0.0118466	0.886127
cg18830442	0.00314601	0.00524078	0.549907	0.00187353	0.00294824	0.526827	0.000251938	0.00422646	0.952607
cg18830459	0.00278399	0.0028136	0.325238	-0.00226064	0.00158281	0.156886	0.000207737	0.00226905	0.927269
cg18830519	-0.0133117	0.0123775	0.285203	-0.000524218	0.00696304	0.940164	0.0122758	0.00998189	0.222164
cg18830527	0.00104555	0.0203275	0.959099	0.000230738	0.0114354	0.983949	0.0070381	0.0163932	0.66877
cg18830566	-0.000592416	0.0083355	0.943508	-0.00650083	0.0046892	0.169269	-0.000146393	0.00672223	0.982677
cg18830583	-0.00195626	0.00936183	0.834978	0.0103966	0.00526657	0.051622	-0.0142668	0.00754992	0.0622129
cg18830687	-0.033412	0.0308651	0.282084	0.0345943	0.0173634	0.0495397	0.0373304	0.0248914	0.137388
cg18830697	0.0280342	0.0199418	0.163427	-0.000464664	0.0112184	0.967058	-0.0280878	0.0160822	0.0843341
cg18830699	-0.0286996	0.0188578	0.131748	-0.00663303	0.0106086	0.533482	0.0270779	0.015208	0.0785676
cg18830721	0.00148259	0.00335283	0.659474	-0.000390792	0.00188616	0.836358	0.000862678	0.00270392	0.750473
cg18830831	-0.00418045	0.00821614	0.612204	-0.0013814	0.00462206	0.765768	0.0039851	0.00662597	0.54915
cg18830857	0.00183473	0.00569217	0.747998	-0.000305406	0.00320218	0.924242	-0.00262232	0.00459049	0.569338
cg18830898	-0.000852877	0.0149999	0.954791	-0.000552702	0.00843831	0.94793	0.00734517	0.0120968	0.545337
cg18830919	-0.0145061	0.0235347	0.539296	0.0197949	0.0132396	0.138584	0.00302181	0.0189797	0.873879
cg18830952	-0.00161996	0.00870325	0.852784	0.00171725	0.00489608	0.726652	-0.00311697	0.0070188	0.658107
cg18830978	0.00656333	0.00760915	0.390808	-0.00247905	0.00428059	0.564027	-0.00467897	0.00613646	0.44788
cg18830993	-0.00130488	0.0257566	0.959714	-0.00342283	0.0144896	0.813824	-0.00243665	0.0207716	0.906893
cg18831134	0.0245794	0.0132875	0.0678154	-0.0102902	0.00747499	0.172247	-0.0149947	0.0107158	0.165361
cg18831157	-0.0429794	0.0131618	0.00157629	0.0171467	0.00740428	0.0229785	0.0390143	0.0106144	0.000414558
cg18831169	0.0034145	0.00712037	0.632787	-0.00261251	0.00400562	0.516026	-0.0011758	0.00574228	0.838248
cg18831202	0.00589785	0.0132422	0.657176	-0.00635859	0.00744953	0.39575	-0.00357134	0.0106793	0.738889
cg18831260	0.0167766	0.028595	0.558963	-0.0135135	0.0160864	0.403233	-0.0166464	0.0230607	0.472367
cg18831262	-0.00536125	0.00627772	0.395498	0.00233173	0.00353158	0.510878	0.00126603	0.00506272	0.803137
cg18831303	-0.011792	0.00823389	0.155772	0.00546952	0.00463204	0.240975	0.00359915	0.00664028	0.589225
cg18831304	-0.0147462	0.00822708	0.0766273	0.00743081	0.00462821	0.112082	0.0108368	0.00663479	0.106099
cg18831371	0.000268744	0.00369766	0.942232	0.00552601	0.00208015	0.00942714	-0.00110108	0.002982	0.712865
cg18831409	0.00415812	0.00531553	0.436236	0.0044819	0.00299029	0.137626	-0.00290085	0.00428675	0.500433
cg18831425	-0.0186102	0.0201047	0.357241	0.0133757	0.0113101	0.240252	0.0285135	0.0162136	0.0822413
cg18831451	0.00595677	0.0105815	0.574956	0.000520832	0.00595271	0.930484	-0.00376805	0.00853353	0.659931
cg18831550	0.00470932	0.0185561	0.800272	0.0171675	0.0104389	0.103753	0.00316048	0.0149647	0.83324
cg18831604	-0.00327459	0.00810917	0.687365	-0.00047145	0.00456188	0.917932	0.00116825	0.0065397	0.858646
cg18831642	0.00218586	0.00369929	0.556165	-0.00417622	0.00208106	0.0479522	-0.0026534	0.00298332	0.376291
cg18831671	0.00659726	0.0105701	0.534205	-0.0163294	0.00594629	0.00735881	0.00302924	0.00852434	0.723198
cg18831688	0.0109945	0.0358146	0.759607	-0.0168013	0.0201478	0.406674	-0.0252874	0.028883	0.383763
cg18831695	0.00209572	0.00927404	0.821761	0.00162676	0.00521718	0.755951	0.00198845	0.00747912	0.790986
cg18831724	0.00114751	0.00836387	0.891198	-0.00462667	0.00470516	0.328241	-0.00409945	0.00674511	0.544963
cg18831738	0.00277512	0.00275758	0.317099	-0.000475745	0.0015513	0.75984	-0.00060148	0.00222387	0.787458
cg18831773	-0.0111267	0.0124651	0.374576	-0.0062791	0.00701233	0.373082	0.0034975	0.0100526	0.728759
cg18831827	-0.0017353	0.00267482	0.518247	-0.00189492	0.00150474	0.21137	0.00146636	0.00215713	0.498496
cg18831899	-0.0195938	0.0205915	0.344024	0.0130774	0.0115839	0.262104	0.0123613	0.0166061	0.458698
cg18831910	0.00279262	0.0209324	0.894184	-0.00623213	0.0117757	0.598021	-0.00445178	0.0168811	0.792639
cg18832088	0.0172809	0.012974	0.186432	-0.00925357	0.00729862	0.208313	-0.0309997	0.010463	0.003953
cg18832140	-0.00235362	0.00635856	0.712191	-0.00152998	0.00357706	0.669936	-0.00139958	0.00512791	0.785566
cg18832142	-0.000145359	0.0140953	0.991796	-0.00428727	0.00792944	0.590144	0.00567632	0.0113673	0.618819
cg18832152	0.00380747	0.0163039	0.81591	-0.0141368	0.00917187	0.126954	-0.0125431	0.0131484	0.342807
cg18832164	0.000625692	0.00720947	0.931045	0.00173504	0.00405575	0.669881	0.0020497	0.00581414	0.725308
cg18832223	0.00281857	0.00805184	0.727165	0.00113775	0.00452963	0.802282	-0.000456118	0.00649347	0.944166
cg18832233	-0.0186155	0.0106686	0.0846191	0.00793636	0.00600171	0.189599	0.0120625	0.00860378	0.164558
cg18832251	0.0137414	0.00465516	0.00408187	-0.00845026	0.00261879	0.00177863	-0.00903759	0.00375419	0.0182337
cg18832348	-0.0107538	0.0193175	0.579205	0.0171518	0.0108672	0.11821	0.00567031	0.0155787	0.716778
cg18832388	0.0172226	0.0127361	0.179876	-0.00103812	0.00716477	0.885139	-0.0264061	0.0102711	0.0118838
cg18832407	-0.0269219	0.019809	0.177717	0.0214674	0.0111437	0.0573938	0.0175016	0.0159751	0.276368
cg18832411	0.0181506	0.0197669	0.361096	-0.00478941	0.01112	0.667776	-0.0167605	0.0159412	0.296057
cg18832428	0.0178427	0.02807	0.526711	-0.0155979	0.015791	0.326069	-0.0217484	0.0226372	0.33941
cg18832619	0.00299418	0.0182567	0.870117	-0.00780666	0.0102704	0.449292	0.0106469	0.0147232	0.471581
cg18832632	0.00228297	0.00426292	0.593674	0.00132043	0.00239814	0.583349	-0.00325272	0.00343786	0.346757
cg18832639	0.0184267	0.0228912	0.423084	-0.0188217	0.0128776	0.147543	-0.0110009	0.0184608	0.55282
cg18832655	0.00670713	0.00920721	0.468331	-0.00636066	0.00517959	0.222828	-0.00498419	0.00742523	0.503881
cg18832738	-0.00901625	0.0145579	0.53735	0.00452116	0.00818964	0.582357	-0.00991051	0.0117403	0.400958
cg18832765	-0.0227192	0.00747222	0.00313954	0.00551704	0.00420356	0.192895	0.0190812	0.00602603	0.00214304
cg18832825	0.00195802	0.00310063	0.529414	-0.00314839	0.00174428	0.0746197	-0.00244613	0.00250053	0.330728
cg18832902	-0.0101421	0.00539243	0.0634218	0.00284167	0.00303355	0.351544	0.00606161	0.00434877	0.166991
cg18833109	0.0096817	0.018397	0.600075	0.00732287	0.0103494	0.481151	-0.00346559	0.0148364	0.815867
cg18833140	0.00833276	0.0249614	0.739334	-0.00226256	0.0140423	0.872377	-0.0138298	0.0201303	0.493945
cg18833170	0.0201311	0.0255976	0.433794	-0.0248169	0.0144001	0.0884552	-0.0244111	0.0206433	0.240299
cg18833204	0.000634861	0.0146827	0.965613	0.00935861	0.00825985	0.26039	-0.000164384	0.011841	0.988956
cg18833228	0.00224696	0.0121844	0.85413	-0.00016171	0.00685445	0.981233	-0.00473886	0.00982623	0.630856
cg18833329	-0.00249145	0.00394265	0.529133	0.00095243	0.00221797	0.668707	-0.000412947	0.00317958	0.896972
cg18833364	0.0104292	0.0118678	0.381996	-0.00542607	0.00667631	0.418641	-0.0159003	0.00957086	0.100333
cg18833383	-0.0177959	0.0126695	0.163775	0.0141228	0.00712732	0.0507673	0.00484729	0.0102174	0.63642
cg18833386	0.0123241	0.0110553	0.26809	-0.0102312	0.00621923	0.103645	-0.0109133	0.00891561	0.22431
cg18833417	0.00969862	0.00969161	0.319801	-0.00233814	0.00545209	0.669115	-0.0135488	0.00781587	0.0866334
cg18833475	0.00601783	0.0115748	0.604479	0.00282992	0.00651148	0.664951	-0.00220404	0.00933457	0.813911
cg18833482	-0.0014825	0.0117328	0.89975	-0.00854493	0.00660039	0.198961	0.009691	0.00946202	0.308647
cg18833559	0.00578257	0.00709399	0.417272	0.00305558	0.00399078	0.445999	-0.00447471	0.005721	0.436297
cg18833619	0.0139051	0.028638	0.628537	0.0111972	0.0161105	0.488935	-0.0154609	0.0230953	0.505031
cg18833643	0.00587117	0.0140438	0.676957	0.00159409	0.00790047	0.840577	-0.00113181	0.0113258	0.920633
cg18833705	0.000456474	0.0124268	0.970784	-0.0011461	0.00699077	0.870164	0.00132388	0.0100217	0.895216
cg18833713	0.00810321	0.017184	0.638452	-0.0149723	0.00966699	0.125144	-0.000519338	0.0138582	0.970194
cg18833720	0.00681095	0.00499601	0.176396	-0.00433868	0.00281055	0.126373	-0.00678787	0.00402907	0.0957109
cg18833779	-0.0506385	0.0223181	0.0258049	-0.0039303	0.0125552	0.755016	0.0465346	0.0179986	0.0114297
cg18833788	-0.00159267	0.00654755	0.808401	-0.00101612	0.00368338	0.783319	0.00106053	0.00528032	0.841299
cg18833808	0.00412438	0.0254242	0.871515	0.0130328	0.0143026	0.364756	-0.0110704	0.0205035	0.590658
cg18833822	0.0119774	0.0098134	0.225645	-0.000675185	0.00552061	0.902948	-0.00472362	0.00791409	0.552186
cg18833880	-0.00332973	0.0175122	0.849655	-0.010437	0.00985165	0.292413	-0.00159149	0.0141229	0.910543
cg18833896	0.010757	0.0138908	0.440846	-0.00537745	0.00781439	0.493234	0.00194583	0.0112024	0.862515
cg18833904	1.5245e-06	0.00885532	0.999863	0.00211311	0.00498163	0.672506	-0.00397791	0.00714144	0.578979
cg18833922	0.0110203	0.0115517	0.342789	-0.00247513	0.00649851	0.704245	-0.00701476	0.00931597	0.453541
cg18833928	0.0539545	0.0355462	0.132759	-0.00652218	0.0199968	0.745104	-0.0423556	0.0286665	0.14323
cg18833933	-0.037515	0.0220097	0.0919455	0.0227384	0.0123818	0.0697883	0.0360149	0.0177499	0.0455856
cg18833958	0.00974276	0.012205	0.426944	-0.0105742	0.00686601	0.127257	-0.00571913	0.00984279	0.562746
cg18833994	0.0152084	0.0241633	0.530774	-0.0195492	0.0135933	0.154062	-0.0248604	0.0194867	0.205515
cg18834029	-0.00807344	0.010259	0.433492	-0.000853146	0.00577127	0.88283	0.00936034	0.00827343	0.26108
cg18834050	0.0946432	0.100732	0.350107	-0.10285	0.0566675	0.0730542	-0.000388145	0.0812359	0.996199
cg18834058	-0.0282299	0.0331152	0.396347	0.0101061	0.0186292	0.588904	-0.00137697	0.026706	0.959
cg18834082	-0.00512001	0.0124938	0.682981	0.00445234	0.0070285	0.528128	0.0113052	0.0100757	0.265013
cg18834156	-0.00107765	0.0130951	0.934606	0.00834188	0.00736673	0.260662	-0.0011807	0.0105606	0.911244
cg18834254	-0.0087526	0.00956469	0.362731	-0.0021382	0.00538069	0.69208	0.00658486	0.00771352	0.395683
cg18834336	0.0221247	0.0150453	0.145109	-0.00713108	0.00846387	0.401855	-0.0196223	0.0121334	0.109537
cg18834338	-0.00180255	0.0029271	0.539661	0.00207456	0.00164666	0.211169	0.00134003	0.00236058	0.571756
cg18834352	0.00294965	0.00680352	0.665715	0.00101245	0.00382738	0.792012	-0.000820312	0.00548675	0.881507
cg18834355	-0.0290642	0.0248839	0.246076	0.00629601	0.0139987	0.65403	0.0133709	0.0200678	0.507032
cg18834361	0.00296539	0.00781505	0.705303	-0.00254012	0.00439642	0.564947	0.00141437	0.00630251	0.822974
cg18834375	0.00410616	0.0153269	0.789422	-0.0056155	0.00862228	0.516624	0.00362127	0.0123605	0.770259
cg18834391	0.00354564	0.0061247	0.564182	0.00198246	0.0034455	0.566557	0.00131248	0.00493931	0.791098
cg18834402	0.00452172	0.0129212	0.727245	-0.00742555	0.00726894	0.309895	0.0134949	0.0104204	0.198813
cg18834416	0.0143208	0.0107095	0.184724	-0.00065241	0.00602471	0.914022	-0.00992676	0.00863675	0.25363
cg18834421	0.0115405	0.0124485	0.35652	-0.00676065	0.00700301	0.337088	-0.0040021	0.0100392	0.691152
cg18834489	-0.00339644	0.0063733	0.595482	-0.00243488	0.00358535	0.498908	0.00330698	0.0051398	0.521692
cg18834544	0.0181505	0.0120103	0.134435	-0.00419469	0.00675649	0.536367	-0.0214726	0.0096858	0.0292986
cg18834605	-0.00758326	0.0107255	0.481482	0.00382284	0.00603372	0.528056	0.00719975	0.00864967	0.407531
cg18834652	0.000870313	0.0096298	0.9282	0.0051868	0.00541732	0.341057	-0.00728585	0.00776603	0.350816
cg18834673	0.021794	0.00991649	0.0306863	-0.0036893	0.0055786	0.510189	-0.0151466	0.00799723	0.0616283
cg18834712	-0.00120273	0.00306372	0.695618	-0.00264408	0.00172352	0.128715	0.00165177	0.00247076	0.505608
cg18834729	-0.00485857	0.0125667	0.700001	0.00620891	0.00706948	0.382274	0.00073693	0.0101345	0.942204
cg18834833	-0.00677177	0.0172116	0.694978	0.0187419	0.00968253	0.0562364	0.000759919	0.0138804	0.956468
cg18834837	0.0204845	0.0193252	0.292153	-0.00599795	0.0108716	0.582595	-0.00512592	0.015585	0.74304
cg18834878	-0.00770135	0.0146569	0.600645	-0.00496265	0.00824538	0.548862	0.0144198	0.0118202	0.225865
cg18834990	0.00154926	0.0030405	0.611694	-0.000252024	0.00171046	0.88321	-0.000234237	0.00245204	0.924121
cg18835044	-0.00856729	0.00917989	0.353326	0.00866708	0.00516422	0.0969627	0.0040561	0.00740319	0.585207
cg18835048	-0.000468071	0.00284106	0.86953	0.00126759	0.00159826	0.429924	-0.000133327	0.00229119	0.953733
cg18835076	-0.0264467	0.0169109	0.121561	0.00176599	0.00951338	0.853176	0.0311715	0.0136379	0.0247637
cg18835078	-0.00929655	0.0246106	0.706561	-0.00117778	0.0138449	0.932406	-0.00730368	0.0198474	0.713794
cg18835090	0.00829892	0.0103107	0.423133	-0.00746466	0.00580037	0.201613	-0.00326344	0.00831515	0.695694
cg18835300	0.00455601	0.0115703	0.694738	-0.00707096	0.00650895	0.280398	-0.00115491	0.00933094	0.901788
cg18835320	0.000566115	0.00307662	0.854448	-0.00101553	0.00173078	0.55893	-0.000555506	0.00248117	0.823381
cg18835410	0.0158403	0.00880775	0.0756564	-0.00914851	0.00495487	0.0683195	-0.011924	0.00710308	0.0968816
cg18835416	0.00714395	0.00462805	0.126395	-0.00435061	0.00260354	0.098393	-0.00319906	0.00373232	0.393786
cg18835472	-0.0189695	0.0136876	0.169408	0.00246432	0.00770008	0.749725	0.00997379	0.0110385	0.368789
cg18835493	0.000516609	0.0103581	0.960339	0.00212282	0.00582703	0.716534	-0.00663604	0.00835336	0.429166
cg18835517	-0.0135513	0.0163567	0.409715	0.0120236	0.00920159	0.194845	0.0174913	0.013191	0.18839
cg18835528	0.00635085	0.00765663	0.409168	-0.000383902	0.0043073	0.92919	-0.00562376	0.00617474	0.364993
cg18835549	-0.0235177	0.0267482	0.381759	0.0185759	0.0150474	0.220422	0.0235379	0.0215713	0.278284
cg18835576	0.00476181	0.0107693	0.659492	-0.00415054	0.00605834	0.495148	-0.000382828	0.00868497	0.964945
cg18835582	0.0516664	0.0308726	0.0978987	-0.0486116	0.0173676	0.00634236	-0.0361536	0.0248975	0.150155
cg18835586	0.0196281	0.0128656	0.130815	-0.00234446	0.00723765	0.74679	-0.0184451	0.0103756	0.079022
cg18835596	-0.00682438	0.0103002	0.509411	-0.00109315	0.00579444	0.850814	-0.000828227	0.00830665	0.920812
cg18835621	0.0141843	0.0288584	0.624331	-0.022119	0.0162345	0.176649	-0.0262104	0.0232731	0.263247
cg18835653	-0.0158344	0.00893814	0.0800524	0.000835178	0.00502822	0.868474	0.0142845	0.00720823	0.0507459
cg18835656	-0.00885496	0.00940778	0.34925	-0.000143845	0.00529242	0.97838	0.012048	0.00758697	0.116002
cg18835672	-0.00488656	0.00813653	0.549724	0.00250939	0.00457727	0.584971	0.0039556	0.00656177	0.548229
cg18835705	-0.0147593	0.0428554	0.731397	0.0103742	0.0241086	0.668059	0.0177051	0.034561	0.60978
cg18835765	0.00228412	0.00921094	0.804749	-0.0016151	0.00518169	0.756036	0.00524747	0.00742823	0.481857
cg18835815	-0.00468077	0.012626	0.711765	-0.000520856	0.00710288	0.941716	0.00172212	0.0101824	0.866098
cg18835865	0.00816291	0.0160407	0.61215	-0.0082392	0.00902382	0.363798	-0.00436535	0.0129361	0.736606
cg18835884	-0.00884476	0.00983084	0.370824	0.00522786	0.00553042	0.347189	0.0104462	0.00792815	0.191177
cg18835942	0.00118202	0.00283631	0.677916	-0.000272596	0.00159559	0.864753	-0.00113141	0.00228737	0.622136
cg18836060	-0.00574153	0.0105554	0.587906	-0.013701	0.00593805	0.0234681	0.00358981	0.00851252	0.674301
cg18836061	0.00627415	0.0134433	0.641899	0.0175323	0.00756261	0.0228357	-0.00830337	0.0108414	0.445861
cg18836174	0.00658108	0.017651	0.710193	0.00351193	0.00992972	0.724456	-0.00729865	0.0142348	0.609468
cg18836206	-0.00156231	0.00948575	0.869571	0.00297586	0.00533628	0.578538	-0.00186687	0.00764985	0.807788
cg18836229	-0.00137578	0.00640354	0.830402	0.00311448	0.00360236	0.38971	0.00381239	0.00516418	0.462405
cg18836258	0.0053019	0.0140702	0.707248	-0.0167377	0.00791528	0.0373919	0.00860208	0.011347	0.450492
cg18836267	0.0106562	0.00504537	0.037614	-0.000633387	0.00283831	0.823949	-0.00956807	0.00406887	0.0210095
cg18836287	-0.00454823	0.00974835	0.642006	-0.00482588	0.00548401	0.381345	0.00256233	0.00786163	0.745279
cg18836318	0.00913181	0.00898096	0.312135	-4.63121e-05	0.00505231	0.992708	-0.0052133	0.00724276	0.473626
cg18836319	-0.025681	0.014544	0.0810293	0.0145988	0.00818184	0.0779441	0.0172198	0.0117291	0.145762
cg18836355	0.0146287	0.0423252	0.730478	-0.0137769	0.0238104	0.564382	0.0329984	0.0341335	0.336413
cg18836366	0.0016138	0.0021984	0.46492	0.000572509	0.00123673	0.644603	-0.000785935	0.00177292	0.658675
cg18836375	0.0215566	0.0153733	0.164494	-0.00758684	0.00864838	0.38282	-0.0154633	0.0123979	0.215731
cg18836410	-0.0147911	0.00720069	0.0430359	0.00328072	0.00405081	0.420263	0.00905928	0.00580705	0.122464
cg18836476	-0.00714751	0.00876957	0.41733	0.00174377	0.00493339	0.724617	0.010206	0.00707228	0.152667
cg18836486	-0.0052886	0.00974705	0.588836	0.00698896	0.00548328	0.205926	0.00523468	0.00786058	0.507253
cg18836532	-0.0134496	0.0240249	0.577073	0.00216264	0.0135154	0.873251	0.0135847	0.019375	0.485127
cg18836576	-0.000203472	0.00883932	0.981689	-0.0051607	0.00497263	0.302297	0.00565072	0.00712854	0.430166
cg18836581	-0.0224511	0.0227409	0.326318	0.00970743	0.012793	0.450068	0.0118523	0.0183395	0.519844
cg18836588	0.0104788	0.0154048	0.498208	-0.0209373	0.00866609	0.0178333	-0.00286908	0.0124233	0.817914
cg18836618	-0.0196225	0.0141146	0.168091	0.00173007	0.00794029	0.828041	0.0267778	0.0113828	0.0209597
cg18836624	-0.00564788	0.00994336	0.571529	-6.68408e-05	0.00559371	0.990494	0.00278912	0.0080189	0.728836
cg18836626	0.00132003	0.00364995	0.718506	0.000342398	0.00205331	0.867959	0.000391342	0.00294353	0.894547
cg18836661	-0.0437345	0.0192579	0.025675	0.00566103	0.0108337	0.602654	0.0252897	0.0155307	0.107148
cg18836689	0.00596093	0.0103302	0.565439	-0.00651297	0.00581135	0.265558	-0.00779983	0.00833089	0.351795
cg18836697	0.00212521	0.00677928	0.754679	0.00121159	0.00381374	0.751498	-0.00201818	0.0054672	0.712939
cg18836745	-0.0382644	0.0152613	0.0140685	0.0125653	0.00858536	0.147	0.0248673	0.0123076	0.0464814
cg18836780	0.00264574	0.00362704	0.467732	0.00100596	0.00204042	0.623274	-0.00206893	0.00292505	0.481306
cg18836844	0.0122697	0.024792	0.621944	-0.0106456	0.0139469	0.447403	-0.00166385	0.0199937	0.933873
cg18836847	0.00683992	0.00336809	0.0454003	-0.00194697	0.00189474	0.30707	-0.00528364	0.00271622	0.0550544
cg18836852	0.000375367	0.011998	0.975115	-0.000343477	0.00674957	0.959534	0.00625641	0.00967588	0.519634
cg18836902	-0.00541738	0.00579339	0.352388	0.00101698	0.00325912	0.755773	0.00890421	0.00467213	0.0600542
cg18836934	0.00301879	0.0171961	0.861064	0.00229327	0.00967379	0.813181	-0.00902658	0.0138679	0.516869
cg18836974	0.01269	0.0100403	0.20972	0.00449447	0.00564827	0.428408	-0.00794428	0.00809711	0.329315
cg18836977	0.00293586	0.00310527	0.347113	0.000436846	0.0017469	0.803137	-0.00288909	0.00250427	0.251871
cg18837025	-0.0265955	0.0250979	0.292297	0.0307869	0.014119	0.031982	0.0189307	0.0202404	0.352288
cg18837035	-0.00342947	0.00539258	0.526511	0.00469511	0.00303364	0.125414	-0.00104799	0.00434889	0.810151
cg18837051	0.00584461	0.00356889	0.105191	-0.00223059	0.00200771	0.269694	-0.00404606	0.00287816	0.163434
cg18837064	-0.0261735	0.0181411	0.152759	0.0114256	0.0102054	0.266052	0.0264204	0.01463	0.0744725
cg18837066	0.0057772	0.0103723	0.579004	-0.0026435	0.00583505	0.651676	-0.00701697	0.00836486	0.403899
cg18837178	-0.0126089	0.0302583	0.677943	-0.00374755	0.0170221	0.826276	0.0186788	0.0244021	0.446118
cg18837209	-0.00891571	0.0118433	0.453648	0.00251762	0.00666257	0.706465	0.00591089	0.00955116	0.537659
cg18837378	-0.0037892	0.0175148	0.829238	0.00619114	0.00985307	0.531462	0.0240621	0.0141249	0.0921245
cg18837429	0.00635231	0.00999709	0.526864	-0.000885065	0.00562394	0.875323	0.00442602	0.00806223	0.584457
cg18837576	-0.024534	0.0456725	0.592552	-0.0139094	0.0256934	0.589675	0.0109234	0.0368329	0.767521
cg18837588	-0.0111073	0.0191638	0.56372	-0.00872372	0.0107807	0.420662	0.00573967	0.0154548	0.711275
cg18837713	0.0283605	0.0213051	0.186695	-0.0181746	0.0119853	0.133127	-0.0285401	0.0171816	0.100381
cg18837730	-0.0132049	0.00783449	0.0955627	0.000894953	0.00440735	0.839574	0.00768888	0.00631818	0.226993
cg18837922	0.00157917	0.015544	0.919318	-0.00570013	0.00874438	0.516249	-0.00324513	0.0125355	0.796358
cg18837946	0.0245273	0.0265795	0.358729	0.0208349	0.0149525	0.16713	-0.0283949	0.0214352	0.188827
cg18837947	-0.0128641	0.0184577	0.487737	-0.00559949	0.0103835	0.591112	0.00795485	0.0148853	0.594454
cg18838013	-0.00176123	0.00347916	0.614011	-0.00133288	0.00195723	0.49772	0.00360046	0.0028058	0.202902
cg18838059	0.00253414	0.010121	0.802893	-0.000927955	0.00569362	0.87092	-0.00355896	0.00816212	0.663917
cg18838133	-0.0235149	0.0159793	0.144826	0.0138298	0.00898929	0.127646	0.0244541	0.0128866	0.0611398
cg18838148	-0.0285266	0.015344	0.0664675	0.0012915	0.00863189	0.88142	0.0171464	0.0123743	0.16948
cg18838158	-0.000952407	0.00323361	0.769068	0.00256951	0.00181909	0.161447	0.00156003	0.00260777	0.551282
cg18838182	0.00127249	0.00356792	0.72224	0.00260095	0.00200716	0.19854	-0.000855502	0.00287737	0.766947
cg18838257	0.00268332	0.00560885	0.633588	-0.00673982	0.0031553	0.0355526	0.000935536	0.0045233	0.83664
cg18838259	0.0412331	0.0279169	0.143373	-0.0374836	0.0157049	0.0192172	-0.0334987	0.0225138	0.140474
cg18838337	0.00450373	0.00927465	0.628503	-0.00304862	0.00521753	0.560564	-0.0026376	0.00747961	0.725232
cg18838346	-0.00533271	0.00435285	0.223919	0.00126037	0.00244873	0.608097	0.0043194	0.00351039	0.221918
cg18838367	-0.00249792	0.00660356	0.706175	0.0059499	0.00371489	0.112946	0.00417865	0.00532549	0.43484
cg18838431	-0.0193982	0.0212172	0.363162	0.0242952	0.0119359	0.0449183	0.0266034	0.0171108	0.123716
cg18838433	0.00863936	0.0100761	0.39363	-0.00655428	0.00566841	0.250805	-0.00278304	0.00812598	0.73283
cg18838436	0.0051379	0.00478382	0.285855	-0.00040041	0.00269118	0.882075	-0.00382805	0.00385795	0.323892
cg18838477	-0.00647699	0.0082847	0.436504	0.00565883	0.00466062	0.228042	0.0067902	0.00668126	0.312368
cg18838521	-0.00856975	0.00891796	0.339301	-0.00291505	0.00501687	0.562744	0.00872064	0.00719196	0.228659
cg18838581	0.00278067	0.00307976	0.369139	-0.00125086	0.00173254	0.472291	-0.00176463	0.0024837	0.479349
cg18838642	-0.0159184	0.0120929	0.191597	0.00774249	0.00680294	0.258272	0.0115128	0.00975238	0.241088
cg18838675	-0.0028434	0.00793374	0.720938	-0.00659772	0.00446319	0.143036	0.00375355	0.00639822	0.55899
cg18838694	0.00552388	0.0110659	0.618943	-0.00112687	0.00622523	0.856785	-0.0020557	0.00892421	0.818372
cg18838698	0.0290583	0.0184246	0.118476	-0.0143098	0.0103649	0.171022	-0.0260824	0.0148587	0.0827993
cg18838701	0.0135973	0.0215494	0.529746	-0.00348589	0.0121228	0.774392	-0.00841624	0.0173787	0.629429
cg18838775	0.0200384	0.0133676	0.137573	-0.000932487	0.00752007	0.901608	-0.0171942	0.0107804	0.114436
cg18838890	0.0155091	0.0130844	0.239199	-0.0121254	0.00736076	0.103187	-0.00559087	0.0105521	0.597606
cg18838910	0.0143753	0.00935135	0.127948	0.00129314	0.00526067	0.806419	-0.0102008	0.00754146	0.179762
cg18838941	-0.00424207	0.0147115	0.773781	-0.00945661	0.00827609	0.256395	0.0029351	0.0118642	0.805202
cg18838958	-0.0145328	0.0153098	0.345185	0.00532845	0.00861267	0.537784	0.0220831	0.0123467	0.077246
cg18838975	-0.0248742	0.0194043	0.203367	0.0231595	0.0109161	0.036783	0.0124275	0.0156488	0.429318
cg18839017	-0.00399387	0.00377339	0.292859	0.000597859	0.00212275	0.778902	0.00048721	0.00304308	0.873179
cg18839161	0.0132123	0.0201278	0.513327	0.00256657	0.0113231	0.821227	-0.0180546	0.0162323	0.26916
cg18839190	-0.0157344	0.0154729	0.312088	0.0121995	0.00870441	0.164697	0.0184284	0.0124782	0.143413
cg18839203	0.0127078	0.0222183	0.568864	-0.0160504	0.0124991	0.202587	-0.00317363	0.0179181	0.859837
cg18839255	-0.00974972	0.0320645	0.761821	-0.0270102	0.0180381	0.137995	-0.00356453	0.0258587	0.890688
cg18839315	-0.00326566	0.0130411	0.802873	-0.00188865	0.0073364	0.797465	0.0102956	0.0105171	0.330388
cg18839354	-0.0023754	0.00905793	0.793767	0.00539492	0.00509561	0.292718	-0.0014526	0.00730484	0.842852
cg18839416	-0.0211015	0.011153	0.0618948	0.00221361	0.00627418	0.725103	0.0100031	0.00899438	0.269209
cg18839497	0.00511045	0.0100591	0.61274	-0.00190501	0.00565883	0.737215	-0.00173006	0.00811224	0.831631
cg18839504	-0.000609915	0.011411	0.957499	0.00474331	0.00641937	0.462	0.00304441	0.00920252	0.741592
cg18839609	-0.00133508	0.00330144	0.68694	0.000711386	0.00185725	0.702653	0.000931984	0.00266247	0.727171
cg18839637	0.00411993	0.0165066	0.803505	-0.00599578	0.00928594	0.520224	-0.0159792	0.0133119	0.233332
cg18839746	0.00282095	0.00226751	0.216894	-0.00222769	0.00127561	0.0843584	-0.00126111	0.00182865	0.492299
cg18839750	-0.00557313	0.0113489	0.62464	-0.00241475	0.00638441	0.706205	0.00335621	0.00915239	0.714752
cg18839805	0.00327618	0.0247344	0.894938	-0.0108858	0.0139145	0.436194	0.0136797	0.0199473	0.494709
cg18839842	-0.0128702	0.0113165	0.258609	0.0123277	0.00636618	0.0561365	0.00251771	0.00912626	0.783313
cg18839879	0.0237157	0.0111276	0.0359562	-0.00900377	0.00625993	0.154016	-0.013235	0.00897395	0.143955
cg18839991	0.00243033	0.00630648	0.700925	-0.00144383	0.00354776	0.685053	-0.00362023	0.00508591	0.478527
cg18840034	0.00697161	0.0141514	0.623533	0.00596097	0.00796096	0.45606	-0.00150702	0.0114125	0.895256
cg18840037	-0.00802848	0.00908972	0.379594	0.00144204	0.0051135	0.778623	0.00694851	0.00733048	0.345871
cg18840057	-0.00686603	0.0174966	0.695729	0.0139391	0.00984283	0.160382	0.00797038	0.0141102	0.573653
cg18840084	0.0283395	0.0128736	0.0304203	-0.0139703	0.00724215	0.057064	-0.0190066	0.010382	0.0706459
cg18840151	0.00569229	0.005593	0.311684	-0.00622726	0.00314639	0.0510331	-0.000528532	0.00451052	0.906996
cg18840187	-0.0147879	0.00801048	0.0683626	0.00240857	0.00450636	0.594403	0.0171089	0.00646011	0.00963966
cg18840205	0.00678644	0.0276839	0.806938	0.0340427	0.0155738	0.0315728	-0.0181628	0.0223258	0.418185
cg18840214	0.00294489	0.0073627	0.690178	-0.00183269	0.00414194	0.659273	-0.00707213	0.0059377	0.236947
cg18840330	-0.000445643	0.00456887	0.922528	0.00183425	0.00257025	0.4774	0.00187853	0.0036846	0.61149
cg18840347	-0.00490909	0.00966517	0.612828	0.00831693	0.00543722	0.129821	0.00555485	0.00779455	0.478009
cg18840355	0.0203186	0.0170513	0.236729	-0.00212473	0.00959235	0.825232	-0.00969642	0.0137512	0.482654
cg18840359	-0.0330512	0.0154129	0.0348571	0.0103205	0.00867065	0.237249	0.0257957	0.0124299	0.0409813
cg18840374	-0.0209107	0.0248003	0.401505	0.0258856	0.0139516	0.0670073	0.0065426	0.0200004	0.744379
cg18840408	-0.0087213	0.00636346	0.174131	0.000301754	0.00357982	0.933022	0.0094314	0.00513186	0.0695837
cg18840461	0.00155381	0.00244527	0.526853	-0.000135443	0.00137561	0.921799	-0.00375914	0.00197201	0.0599974
cg18840491	-0.00758404	0.018824	0.688039	0.00987327	0.0105896	0.353793	0.00626714	0.0151807	0.680767
cg18840567	0.00700901	0.0101252	0.490675	-0.00454237	0.00569599	0.427401	-0.00347055	0.00816551	0.671892
cg18840580	0.0536641	0.0213256	0.0137345	-0.0245109	0.0119969	0.0441402	-0.0503885	0.0171982	0.00435337
cg18840589	-0.0307783	0.0104478	0.00415361	0.00760209	0.00587747	0.199366	0.01774	0.00842567	0.0382015
cg18840789	0.000602437	0.00332682	0.856732	-0.00162914	0.00187153	0.386488	0.00208469	0.00268294	0.439305
cg18840799	-0.00854637	0.013856	0.539015	0.00625246	0.00779478	0.424712	-0.00814567	0.0111742	0.468025
cg18840832	-0.00424205	0.0142499	0.766666	0.00112453	0.00801641	0.888772	0.00592594	0.011492	0.607431
cg18840845	0.00719646	0.0118271	0.544498	-0.00624388	0.00665345	0.350676	-0.00593811	0.00953808	0.535235
cg18840895	-0.0105574	0.00793529	0.186934	0.0017381	0.00446406	0.697988	0.00662444	0.00639947	0.303533
cg18840931	0.0377196	0.0183918	0.0433565	-0.00937368	0.0103464	0.367506	-0.0302865	0.0148322	0.044257
cg18840956	0.00188012	0.00354677	0.59743	-1.87476e-05	0.00199526	0.992525	-0.000303274	0.00286032	0.91581
cg18841035	0.000827704	0.00769948	0.914645	0.000221827	0.0043314	0.959275	0.00297456	0.0062093	0.633134
cg18841062	0.00765183	0.0168896	0.651668	0.0141391	0.00950139	0.140422	-0.00358236	0.0136208	0.793181
cg18841085	-0.010173	0.0122971	0.410402	0.00430571	0.00691785	0.535341	0.01233	0.00991711	0.217174
cg18841122	-0.0100108	0.00820043	0.22555	0.00500431	0.00461322	0.281088	0.0171281	0.0066133	0.0112926
cg18841159	-0.0128076	0.00636772	0.0474585	0.00350476	0.00358221	0.330663	0.00843623	0.00513529	0.10412
cg18841298	-0.00143603	0.0155911	0.926831	0.00618923	0.00877091	0.482332	0.000965948	0.0125736	0.938944
cg18841399	0.00345953	0.00958918	0.719163	0.00378848	0.00539447	0.484418	-0.00573395	0.00773326	0.460455
cg18841420	0.00934493	0.0120703	0.440957	0.00810915	0.00679027	0.23571	-0.000918151	0.00973422	0.925075
cg18841452	0.000891724	0.00992052	0.928589	-0.00251913	0.00558087	0.652861	0.00845786	0.00800048	0.29343
cg18841521	0.00663738	0.00751489	0.379603	0.00283135	0.00422756	0.504841	-0.00269053	0.00606044	0.658207
cg18841545	0.0245877	0.0137797	0.0779353	-0.00965426	0.00775185	0.216402	-0.0165673	0.0111127	0.139705
cg18841579	0.0140652	0.0197665	0.478681	0.00418633	0.0111198	0.707502	-0.0187772	0.0159409	0.242113
cg18841616	-0.00292633	0.0069956	0.676775	-0.00776848	0.00393543	0.0516314	0.00114461	0.00564166	0.839709
cg18841634	-0.00460611	0.0038959	0.240384	-0.000563916	0.00219167	0.797569	0.0030718	0.00314187	0.330999
cg18841660	0.0431791	0.015129	0.00542082	-0.00250437	0.00851092	0.769281	-0.0407908	0.0122009	0.00123297
cg18841668	-0.000978853	0.00939602	0.917274	-0.000438301	0.00528581	0.93411	-0.00195509	0.00757749	0.79702
cg18841691	-0.00149457	0.00257364	0.562965	4.37557e-05	0.00144782	0.975961	0.00221332	0.00207553	0.289268
cg18841708	-0.00911397	0.011331	0.423444	0.00647919	0.00637433	0.312299	0.00965159	0.00913795	0.293865
cg18841746	-0.00153253	0.0033128	0.644828	-0.00146134	0.00186364	0.435142	0.000523816	0.00267163	0.845026
cg18841790	0.000531758	0.00641875	0.93417	-0.00280449	0.00361092	0.43951	0.00359437	0.00517645	0.489344
cg18841796	-0.0121701	0.00906163	0.182837	0.00746642	0.00509769	0.146701	0.00567228	0.00730782	0.439789
cg18841812	-0.00356995	0.00782241	0.649284	0.000971638	0.00440056	0.825779	0.00786686	0.00630844	0.215809
cg18841894	0.00150697	0.00235114	0.523278	-0.000806258	0.00132265	0.543768	0.000488329	0.00189609	0.797381
cg18841927	-0.00069	0.00289939	0.812468	-0.000350104	0.00163107	0.830557	0.00185137	0.00233824	0.430692
cg18841952	0.0229419	0.0114826	0.0489169	-0.00181195	0.00645963	0.779772	-0.0237507	0.00926024	0.0120794
cg18842049	-0.00944204	0.0121814	0.44042	0.0112115	0.00685274	0.105523	0.000784802	0.00982378	0.936514
cg18842080	0.00210018	0.00262908	0.426617	-0.000159577	0.00147901	0.914334	-0.00285427	0.00212024	0.181817
cg18842153	0.00908426	0.0136667	0.508042	0.00975793	0.00768832	0.207838	0.00245276	0.0110216	0.824427
cg18842174	-0.0202377	0.0267039	0.450634	0.02382	0.0150225	0.116539	0.0129601	0.0215356	0.548911
cg18842178	-0.0120771	0.0181684	0.508023	-0.000755137	0.0102208	0.941277	0.00791226	0.014652	0.590601
cg18842187	-0.014257	0.0123292	0.250774	0.00499934	0.0069359	0.473016	0.0115362	0.009943	0.249203
cg18842300	0.00589557	0.0208906	0.778467	-0.0122836	0.0117521	0.298884	-0.0185002	0.0168473	0.275258
cg18842310	-0.00712244	0.00942275	0.451813	0.0047055	0.00530084	0.377213	0.00102793	0.00759905	0.892718
cg18842332	0.00868763	0.00839865	0.30388	0.00444393	0.00472473	0.349591	-0.00278773	0.00677316	0.68168
cg18842333	-0.0321665	0.012638	0.0127261	0.0122013	0.00710958	0.0897727	0.0219868	0.010192	0.0338074
cg18842348	0.0169994	0.00938977	0.0737654	-0.0028159	0.00528229	0.595367	-0.0112889	0.00757245	0.139718
cg18842353	-0.0207385	0.0205344	0.315391	0.0187204	0.0115518	0.108816	0.0187166	0.0165601	0.261561
cg18842363	0.0105433	0.0172957	0.543757	-0.00716284	0.00972981	0.463651	-0.0135966	0.0139482	0.332431
cg18842396	0.0105215	0.0175601	0.550655	-0.00617135	0.00987859	0.533829	0.000138893	0.0141615	0.992198
cg18842398	0.0259623	0.0122599	0.0371242	0.00417539	0.00689689	0.546524	-0.0154322	0.00988706	0.122275
cg18842454	-0.0182704	0.00995148	0.0698618	0.0114215	0.00559828	0.0444375	0.00612896	0.00802544	0.447166
cg18842468	0.00708714	0.0134881	0.600647	-0.00628677	0.00758783	0.409688	-0.00979701	0.0108776	0.370313
cg18842563	-0.00519521	0.0105142	0.622499	0.00822254	0.00591482	0.168111	0.00157233	0.00847922	0.853331
cg18842598	0.00182751	0.00806896	0.821367	0.00221871	0.00453926	0.626255	0.000966948	0.00650727	0.882225
cg18842690	0.00285221	0.0110935	0.797717	0.00592613	0.00624071	0.345011	-0.00983012	0.0089464	0.274967
cg18842704	0.00630097	0.00987066	0.52496	-0.0119319	0.00555282	0.0344943	0.00317385	0.00796027	0.691106
cg18842717	0.00135994	0.0071193	0.848964	0.00455489	0.00400502	0.25861	-0.00148991	0.00574141	0.795875
cg18842777	-0.000266186	0.00885165	0.97608	-0.00316601	0.00497957	0.526614	-0.00106325	0.00713848	0.881949
cg18842784	-0.00328669	0.00770883	0.670928	0.00218622	0.00433666	0.615478	0.00360984	0.00621684	0.563009
cg18842805	-0.00903302	0.00928904	0.333592	0.00378031	0.00522562	0.471409	0.00925213	0.00749122	0.22021
cg18842821	0.00105745	0.0029033	0.716597	0.000839687	0.00163328	0.608507	0.000135685	0.00234139	0.953924
cg18842854	-0.0188008	0.0119423	0.119131	-0.0102349	0.00671822	0.131356	0.0205758	0.00963094	0.035519
cg18842876	-0.00265602	0.00652928	0.685188	-0.00446752	0.0036731	0.227245	0.00569073	0.00526559	0.28287
cg18843028	-0.00215277	0.00263177	0.415648	8.63639e-05	0.00148052	0.95362	0.00152589	0.00212241	0.474148
cg18843110	0.00346304	0.0118844	0.77146	-0.00474612	0.00668567	0.479712	-0.00640365	0.00958427	0.505854
cg18843144	-0.00617364	0.0135994	0.651012	0.00766278	0.00765047	0.319375	0.00719798	0.0109674	0.513398
cg18843192	-0.00222933	0.0123672	0.857376	0.00208484	0.00695727	0.765166	-0.00264662	0.00997363	0.791373
cg18843258	-0.0285041	0.0187024	0.131198	0.0166035	0.0105212	0.118256	0.0243102	0.0150827	0.110714
cg18843326	0.00303313	0.00783632	0.699679	-0.0017434	0.00440838	0.693484	0.00253568	0.00631966	0.689252
cg18843330	0.00909805	0.0169444	0.592715	-0.0171641	0.0095322	0.0753067	-0.0046168	0.0136649	0.736304
cg18843373	-0.00281706	0.00442748	0.526311	0.000187364	0.00249071	0.940212	0.000982624	0.00357057	0.78383
cg18843467	-0.00201468	0.0105314	0.848746	-0.00297957	0.00592455	0.616321	0.000944482	0.00849316	0.911716
cg18843496	0.00242314	0.00615013	0.694569	0.00280481	0.0034598	0.419812	-0.00253036	0.00495982	0.611254
cg18843500	-0.00380669	0.00376575	0.314947	0.00249804	0.00211845	0.241616	0.000735326	0.00303692	0.809263
cg18843501	7.53871e-05	0.0133368	0.995503	0.000892073	0.00750271	0.905635	0.0138286	0.0107555	0.202034
cg18843555	-0.000414107	0.0267142	0.987669	-0.00808902	0.0150283	0.59181	-0.00555145	0.0215439	0.797276
cg18843585	0.00114186	0.013009	0.930262	-0.00416106	0.0073183	0.571138	0.0120347	0.0104912	0.25455
cg18843595	0.000842856	0.00806168	0.916978	-0.0112009	0.00453516	0.0155193	0.0066036	0.0065014	0.312646
cg18843612	-0.00365864	0.0108681	0.737217	-0.00193113	0.00611391	0.752884	0.000387903	0.00876462	0.964803
cg18843682	-0.0123197	0.00813669	0.133711	0.00670381	0.00457736	0.14673	0.0125223	0.00656189	0.0597237
cg18843709	0.000688665	0.036494	0.984989	0.00911653	0.02053	0.658129	0.0213679	0.0294309	0.46981
cg18843739	-0.0103859	0.0103794	0.319846	0.00531916	0.00583901	0.364888	0.0116061	0.00837053	0.169206
cg18843773	0.0014325	0.00698754	0.838056	0.00122941	0.00393089	0.755233	0.00110964	0.00563515	0.844365
cg18843803	0.00738172	0.0272992	0.787508	-0.00515684	0.0153574	0.737858	-0.00228745	0.0220157	0.917493
cg18843836	-0.00844028	0.00940146	0.371848	-0.00164923	0.00528887	0.755933	0.0078212	0.00758188	0.305202
cg18843853	0.00513867	0.0249105	0.837061	-0.0213923	0.0140136	0.130588	0.0142647	0.0200893	0.479606
cg18843856	-0.0607623	0.0285336	0.036105	0.0130379	0.0160518	0.418924	0.0481858	0.0230112	0.0392368
cg18843905	2.25565e-05	0.00928012	0.998066	0.00750245	0.0052206	0.154365	-0.00439355	0.00748402	0.558721
cg18844029	-0.0138423	0.00755072	0.0702676	-0.000128013	0.00424772	0.976029	0.00933472	0.00608934	0.128999
cg18844038	-0.00239702	0.0131581	0.855882	0.00979487	0.00740217	0.189303	-0.00612691	0.0106114	0.565203
cg18844042	-0.00684345	0.00792683	0.390387	-0.00203641	0.0044593	0.649077	-0.000305882	0.00639265	0.961949
cg18844090	-0.00878123	0.0139166	0.52974	0.000218956	0.00782889	0.977753	0.0128029	0.0112231	0.257172
cg18844118	-0.00119568	0.0148831	0.936157	0.00776058	0.00837263	0.356603	-0.00857401	0.0120026	0.476971
cg18844120	0.0109252	0.00808186	0.18002	0.00160281	0.00454651	0.725308	-0.00752715	0.00651767	0.251375
cg18844144	0.000215542	0.00247664	0.930853	0.000798631	0.00139325	0.568014	-0.000568994	0.00199731	0.776429
cg18844145	-0.0111493	0.00910669	0.22422	0.00713551	0.00512304	0.167304	-0.00241009	0.00734416	0.743594
cg18844158	0.0124274	0.0200711	0.537461	-0.00345022	0.0112912	0.760681	-0.0172908	0.0161865	0.288444
cg18844163	0.0110812	0.0136635	0.419623	-0.00635432	0.00768649	0.410729	-0.0153551	0.011019	0.167099
cg18844176	0.00757174	0.00353215	0.0349166	-0.00563826	0.00198704	0.00568383	-0.00346108	0.00284853	0.227715
cg18844178	-0.000356687	0.104171	0.997276	-0.00409954	0.0586022	0.944394	0.0145103	0.0840095	0.863281
cg18844210	0.000235497	0.00409668	0.954294	-0.000292192	0.00230462	0.89941	0.000438764	0.0033038	0.894661
cg18844229	0.0128126	0.0230555	0.579856	-0.0135387	0.0129701	0.299518	-0.00567701	0.0185933	0.760865
cg18844301	-0.00863695	0.00589573	0.146624	0.00504394	0.00331669	0.132028	0.00692692	0.00475466	0.148836
cg18844304	0.00362799	0.00460537	0.433021	-0.00056796	0.00259079	0.827002	-0.00340744	0.00371404	0.361504
cg18844314	-0.0056511	0.00689235	0.414562	0.00454422	0.00387735	0.244475	-0.00244955	0.00555839	0.660553
cg18844331	0.0161908	0.00749628	0.0336007	-0.00114338	0.00421709	0.786948	-0.00957284	0.00604543	0.117025
cg18844382	-0.000448039	0.00611495	0.941764	-0.000363513	0.00344001	0.916092	0.000161441	0.00493145	0.973961
cg18844431	0.0430765	0.0327216	0.191561	-0.0250282	0.0184078	0.177536	-0.0289098	0.0263886	0.276374
cg18844480	0.00650232	0.00457624	0.159008	-0.00172003	0.0025744	0.505861	-0.0037871	0.00369054	0.307726
cg18844589	-0.0033012	0.00576715	0.568552	0.00175524	0.00324435	0.589913	-0.000407171	0.00465096	0.930444
cg18844614	-0.00281965	0.00432523	0.51622	0.000843673	0.00243319	0.729647	0.000413073	0.00348811	0.906012
cg18844668	0.000730601	0.00272339	0.789142	-0.000527274	0.00153206	0.731577	4.08503e-05	0.0021963	0.985204
cg18844850	0.00488965	0.00381116	0.202986	0.00142252	0.002144	0.508814	-0.00152877	0.00307354	0.620194
cg18844900	-0.0118903	0.0146223	0.418397	-0.00253443	0.00822592	0.758757	0.0128	0.0117923	0.280791
cg18844901	0.000256228	0.00821965	0.975205	-0.00118647	0.00462403	0.798117	-0.00197055	0.0066288	0.766985
cg18844905	0.0193058	0.0143234	0.18129	-0.00287479	0.00805777	0.722146	-0.0154527	0.0115513	0.184545
cg18845001	-0.00662651	0.00834791	0.429526	-0.000816011	0.00469618	0.862467	0.00610741	0.00673223	0.366871
cg18845054	0.00380898	0.016744	0.820594	0.00046498	0.00941944	0.960745	-0.00318097	0.0135033	0.814333
cg18845131	-0.0044322	0.0116839	0.705379	0.00529316	0.00657285	0.42289	-0.000163027	0.00942254	0.986236
cg18845236	-0.0241077	0.0124102	0.0553797	0.0085015	0.00698148	0.226699	0.0177191	0.0100083	0.0802409
cg18845250	0.0167053	0.0153255	0.278779	-0.00570742	0.00862151	0.509764	-0.0118663	0.0123594	0.339728
cg18845277	0.0230996	0.0239039	0.33661	-0.0121607	0.0134473	0.368382	-0.0230177	0.0192775	0.235791
cg18845289	0.00398235	0.00369348	0.283991	-0.000688763	0.0020778	0.741092	-0.00178719	0.00297864	0.5501
cg18845298	0.0351466	0.0339019	0.302809	-0.0104274	0.0190718	0.585987	-0.0197151	0.0273405	0.472829
cg18845312	0.000262017	0.0144442	0.98557	-0.0126176	0.0081257	0.124185	-0.00236587	0.0116486	0.83954
cg18845318	0.00680631	0.00678752	0.318819	-0.00355262	0.00381837	0.354798	0.00140954	0.00547384	0.797411
cg18845355	-0.0293449	0.0237975	0.220935	0.0243274	0.0133875	0.0727144	0.0194575	0.0191917	0.313531
cg18845372	0.00644774	0.0178008	0.718089	0.00567885	0.010014	0.572146	-0.00666923	0.0143556	0.643424
cg18845417	0.0154428	0.0189484	0.417356	-0.00318265	0.0106596	0.765996	-0.01315	0.0152811	0.391914
cg18845433	0.00495421	0.00851899	0.56241	-0.000877897	0.00479242	0.85509	0.00154694	0.0068702	0.82239
cg18845501	0.00457416	0.0182673	0.802881	-0.00741643	0.0102764	0.472463	-0.0100818	0.0147318	0.495613
cg18845566	-0.0204586	0.0155774	0.1926	0.00118123	0.00876318	0.893093	0.004377	0.0125625	0.728388
cg18845578	-0.00361501	0.00560332	0.520565	-0.000429037	0.00315219	0.892058	0.00303781	0.00451884	0.503245
cg18845588	-0.00550817	0.0174843	0.753507	0.00525294	0.00983593	0.594697	0.00098892	0.0141003	0.944251
cg18845681	-0.0151233	0.0277187	0.58677	-0.00842379	0.0155934	0.590461	0.00102475	0.022354	0.963544
cg18845692	0.00315403	0.002602	0.228812	-0.00116533	0.00146378	0.428184	-0.00250973	0.00209841	0.235015
cg18845703	-0.00375548	0.00301641	0.216546	0.00266379	0.0016969	0.120178	0.00130248	0.0024326	0.593753
cg18845718	-0.00522344	0.0108513	0.631495	-0.00167133	0.0061045	0.784913	0.0110573	0.00875114	0.209855
cg18845797	-0.0330826	0.0125054	0.00971673	0.00572243	0.00703499	0.418248	0.0232113	0.010085	0.0238065
cg18845801	0.00422815	0.00603967	0.485799	-0.00426971	0.00339766	0.212319	-0.00599373	0.00487074	0.221882
cg18845832	-0.00524279	0.00275241	0.0601883	-0.00261692	0.00154839	0.0946749	0.00653176	0.0022197	0.00419396
cg18845837	0.00692473	0.0125777	0.583381	-0.00392343	0.00707566	0.580696	-0.00539777	0.0101433	0.596011
cg18845838	0.00262922	0.00247486	0.291076	-0.000494563	0.00139225	0.723301	-0.000697843	0.00199587	0.727471
cg18845937	0.00910914	0.0173272	0.600455	-0.000793455	0.00974753	0.935315	-0.010771	0.0139736	0.442955
cg18845960	-0.0230783	0.0179618	0.202332	0.0194864	0.0101045	0.0571341	0.0089843	0.0144854	0.536765
cg18845973	-0.00148438	0.0146081	0.919303	-0.00401885	0.00821792	0.626076	0.00619562	0.0117808	0.600322
cg18845984	0.0121547	0.0122154	0.322548	-0.00495199	0.00687189	0.473124	-0.014675	0.00985123	0.140015
cg18846074	-0.00630232	0.0203771	0.757863	0.000161771	0.0114633	0.988774	0.00553275	0.0164333	0.737188
cg18846139	-0.00234999	0.00392702	0.551154	0.00263576	0.00220918	0.236152	0.000623762	0.00316697	0.84433
cg18846140	-0.00104873	0.00399895	0.793763	0.000609314	0.00224964	0.787163	-0.00152842	0.00322498	0.636764
cg18846301	0.00474854	0.00965342	0.624056	0.0014907	0.00543061	0.784366	-0.0053568	0.00778507	0.493272
cg18846362	0.00104626	0.00292775	0.721709	0.000618282	0.00164703	0.708304	4.12469e-05	0.00236111	0.986103
cg18846369	0.00820187	0.0085025	0.33746	0.00710779	0.00478315	0.140977	-0.00939723	0.00685691	0.174147
cg18846395	-0.0129518	0.0106245	0.226198	0.00742564	0.0059769	0.217509	0.016208	0.00856821	0.0619444
cg18846518	-0.0145099	0.0138815	0.298861	0.00578965	0.00780913	0.460497	0.00857903	0.0111948	0.445597
cg18846541	-0.00795184	0.00736076	0.283064	-0.00551127	0.00414085	0.186764	-0.0013553	0.00593614	0.819951
cg18846543	-0.00498082	0.00791105	0.530643	-0.00131429	0.00445042	0.768472	0.00357379	0.00637992	0.576842
cg18846554	-0.00108225	0.00305275	0.723829	0.000803126	0.00171735	0.641228	-0.000488819	0.00246191	0.843087
cg18846557	-0.00625013	0.00919985	0.498747	0.00528793	0.00517545	0.309806	0.00338886	0.00741929	0.649006
cg18846606	0.0108682	0.0113241	0.339906	-0.00144109	0.00637044	0.821577	-0.0141012	0.00913238	0.126282
cg18846636	-0.00864612	0.00952758	0.366717	0.000129705	0.00535982	0.98075	0.0107533	0.00768359	0.165297
cg18846669	-0.0269982	0.0142133	0.0608894	0.0167961	0.0079958	0.0386377	0.0203273	0.0114624	0.0797458
cg18846731	-0.000737949	0.00272331	0.787067	0.000136597	0.00153202	0.929163	0.000918315	0.00219623	0.676905
cg18846770	-0.00899572	0.0189129	0.635552	0.0115053	0.0106396	0.282594	0.0026964	0.0152525	0.860098
cg18846804	-0.0597187	0.0545613	0.276816	0.0288905	0.0306939	0.349247	0.0056045	0.0440014	0.898948
cg18846845	0.00186642	0.00884997	0.833474	0.00110552	0.00497862	0.824806	-0.00637224	0.00713713	0.374469
cg18846877	0.00780874	0.0178143	0.662252	-0.00549057	0.0100216	0.585215	-0.0126607	0.0143665	0.380659
cg18846883	0.00830977	0.00647517	0.202865	0.000842967	0.00364266	0.817548	-0.00940065	0.00522195	0.0753739
cg18846889	-0.00398726	0.00836396	0.634785	0.00113588	0.00470521	0.809819	0.00113942	0.00674518	0.866258
cg18846908	-0.0139575	0.0101441	0.172461	0.00915664	0.00570666	0.112302	0.00785306	0.00818081	0.33981
cg18846937	0.00174048	0.00302789	0.566933	-0.00165714	0.00170336	0.333383	-0.000597988	0.00244187	0.807132
cg18846954	-0.00499048	0.00825701	0.547192	-0.0064854	0.00464504	0.166291	0.00566542	0.00665893	0.397271
cg18846998	0.0222619	0.0168626	0.190317	-0.0279494	0.00948621	0.00414885	-0.00841038	0.013599	0.537929
cg18847009	0.000272965	0.0114731	0.981074	0.0077579	0.00645428	0.23271	0.000887701	0.00925256	0.923793
cg18847054	0.0207192	0.0213272	0.334059	0.000970274	0.0119978	0.935735	-0.0150454	0.0171995	0.384168
cg18847060	0.00736123	0.00712239	0.304286	0.00282499	0.00400676	0.482702	-0.00439431	0.00574391	0.446367
cg18847089	-0.0137295	0.019769	0.489262	0.0116198	0.0111212	0.299063	0.0144292	0.0159428	0.367992
cg18847112	0.00961901	0.0127215	0.451665	-0.00503897	0.00715655	0.483292	-0.00774768	0.0102593	0.452225
cg18847127	0.00580702	0.0084188	0.492219	0.00150881	0.00473607	0.750827	-0.00949605	0.00678941	0.165554
cg18847160	-0.00296944	0.0125612	0.813693	-0.00226794	0.00706639	0.749038	0.00566757	0.0101301	0.577305
cg18847227	-0.0203391	0.0231184	0.381457	0.0194356	0.0130054	0.138769	0.00287277	0.018644	0.877908
cg18847248	0.0160439	0.00809167	0.0506233	-0.00833891	0.00455203	0.0704673	-0.00871118	0.00652559	0.185465
cg18847273	0.0102958	0.0203947	0.614987	-0.003916	0.0114732	0.733707	-0.008211	0.0164475	0.61891
cg18847282	0.00877802	0.00990935	0.378207	-0.011532	0.00557458	0.0416159	-0.00546743	0.00799147	0.495736
cg18847393	0.0184169	0.0107354	0.0898897	-0.00646802	0.00603926	0.287203	-0.0163326	0.00865761	0.0626423
cg18847474	-0.0194488	0.0195781	0.323337	0.00682164	0.0110138	0.537329	0.016694	0.0157889	0.293359
cg18847491	-0.00839995	0.0232289	0.718536	-0.0126992	0.0130676	0.333903	0.0140708	0.0187331	0.454656
cg18847519	0.0104191	0.00826292	0.210778	-0.0128583	0.00464837	0.00695649	-0.000898575	0.0066637	0.893052
cg18847559	0.00334807	0.018646	0.857925	-0.000713352	0.0104894	0.94594	0.00275579	0.0150372	0.855027
cg18847562	0.00244302	0.0133881	0.855643	-0.00992733	0.00753161	0.191015	0.0037832	0.010797	0.72691
cg18847598	-0.0456516	0.147602	0.757859	-0.0387871	0.0830346	0.64161	0.0576436	0.119035	0.629447
cg18847612	-0.000482974	0.00316862	0.879214	0.000890609	0.00178253	0.618625	0.00242817	0.00255536	0.344691
cg18847749	0.00057646	0.00299542	0.847851	9.58232e-05	0.0016851	0.954786	0.00230899	0.00241568	0.341867
cg18847762	-0.00573245	0.0122599	0.641283	0.00436535	0.0068969	0.528469	0.00518235	0.00988708	0.601536
cg18847839	-0.0127899	0.00937487	0.176082	-0.00457638	0.00527391	0.38798	0.00205835	0.00756044	0.786088
cg18847874	0.00576649	0.00406348	0.159526	-0.000566176	0.00228595	0.804982	-0.00395085	0.00327703	0.231309
cg18847904	-0.017977	0.016958	0.292107	0.0167935	0.00953984	0.0819441	0.0110007	0.0136759	0.423416
cg18847929	-0.0112638	0.00985868	0.256442	-0.000508302	0.00554608	0.927191	0.0132227	0.00795061	0.0999739
cg18847961	0.0111712	0.0346738	0.748106	-0.00534408	0.019506	0.784772	-0.0279141	0.0279629	0.320989
cg18848012	0.00259162	0.00870176	0.766562	-0.00195902	0.00489524	0.690022	-0.00241551	0.0070176	0.731541
cg18848017	-0.0122599	0.0200178	0.541877	-0.000479692	0.0112612	0.966123	0.00605708	0.0161435	0.708445
cg18848203	-0.0012451	0.0160241	0.938248	0.00438031	0.00901449	0.628275	0.0135192	0.0129228	0.298457
cg18848215	0.00121509	0.0195388	0.950559	0.00809214	0.0109917	0.463634	-0.010731	0.0157572	0.497708
cg18848222	-0.0156286	0.00770851	0.0457501	0.00330537	0.00433648	0.448037	0.0187301	0.00621658	0.00340851
cg18848276	0.00546684	0.00525977	0.301581	-0.00232619	0.00295893	0.433961	-0.00395113	0.00424178	0.354244
cg18848287	0.0467441	0.0259961	0.0757084	-0.00894457	0.0146243	0.542419	-0.0311582	0.0209647	0.140921
cg18848308	0.00324059	0.00590333	0.584484	-0.00697259	0.00332096	0.0387319	-0.00207295	0.00476078	0.66436
cg18848365	0.00266827	0.00734051	0.717134	-0.00142758	0.00412946	0.730417	-0.0109975	0.00591981	0.0666682
cg18848366	-0.00702873	0.00678091	0.302887	0.00217199	0.00381465	0.570599	0.00336883	0.00546852	0.539513
cg18848394	-0.0193268	0.0149902	0.200791	-0.00263155	0.00843283	0.755759	0.0180522	0.0120889	0.139065
cg18848419	0.0332444	0.0180703	0.0692988	-0.00816504	0.0101656	0.424096	-0.017982	0.0145729	0.220629
cg18848446	-0.00817441	0.0129952	0.531015	0.00599074	0.00731056	0.414813	0.00882788	0.0104801	0.401957
cg18848478	-0.0059182	0.00374381	0.117639	0.000250755	0.00210611	0.905508	0.00541692	0.00301922	0.0763461
cg18848531	0.0280036	0.0193694	0.151921	-0.0224145	0.0108964	0.0427471	-0.0111447	0.0156206	0.477516
cg18848606	-0.00983225	0.0255697	0.701548	-0.0204668	0.0143844	0.158442	0.00562332	0.0206209	0.785745
cg18848677	0.0163337	0.00768329	0.036415	-0.0011113	0.00432229	0.797715	-0.0155959	0.00619624	0.0137137
cg18848688	0.000319692	0.00333288	0.923809	-0.00179604	0.00187494	0.340821	-0.00247416	0.00268783	0.359915
cg18848696	0.0139666	0.0156323	0.374142	-0.00020966	0.00879405	0.981035	-0.00944868	0.0126068	0.455629
cg18848917	-0.000946474	0.00815869	0.90792	0.0041667	0.00458974	0.366535	-0.001572	0.00657964	0.811744
cg18848920	0.00850879	0.0106014	0.42444	0.00459955	0.00596392	0.44271	-0.00981031	0.00854961	0.254412
cg18848936	0.00675207	0.0169307	0.691036	-0.000245195	0.0095245	0.979522	-0.00112956	0.0136539	0.934262
cg18848955	0.0058634	0.00613564	0.34197	0.0010525	0.00345165	0.761167	-0.00688189	0.00494814	0.167915
cg18848959	0.0204492	0.0257499	0.429321	-0.0218068	0.0144858	0.13593	-0.020159	0.0207662	0.334421
cg18848965	0.0132334	0.0157448	0.402988	-0.00641121	0.00885734	0.471157	-0.0210437	0.0126975	0.101142
cg18848985	-0.00429152	0.00384296	0.267259	0.000915438	0.00216189	0.673041	0.00295711	0.00309918	0.34271
cg18849004	-0.00734398	0.0101155	0.469824	-0.00070152	0.00569054	0.902178	0.0124352	0.00815769	0.131132
cg18849015	0.00138671	0.00293493	0.637792	-0.00187355	0.00165107	0.259668	-0.00205579	0.00236689	0.387534
cg18849036	0.0219603	0.0231229	0.344945	-0.0134443	0.0130079	0.304282	0.00154792	0.0186476	0.934039
cg18849102	-0.0297753	0.0160841	0.0676109	0.0172567	0.00904826	0.0598737	0.0295974	0.0129712	0.025001
cg18849114	-0.00343536	0.00227682	0.135048	0.00124138	0.00128084	0.335201	0.00281747	0.00183616	0.128636
cg18849129	0.00597369	0.00812072	0.463992	-0.000992738	0.00456838	0.82849	-0.00674613	0.00654902	0.305886
cg18849160	0.00408123	0.00620142	0.512245	-0.00183953	0.00348866	0.599366	0.00131821	0.00500118	0.792741
cg18849169	-0.023389	0.0178768	0.194284	0.0139721	0.0100567	0.168363	0.0263306	0.0144169	0.0713055
cg18849176	0.00492108	0.0182687	0.788296	0.020034	0.0102772	0.0545497	-0.019115	0.0147329	0.197992
cg18849204	-0.00513169	0.0115134	0.656936	0.00337991	0.00647694	0.603141	0.0102356	0.00928504	0.27341
cg18849213	0.0382339	0.0249085	0.128504	0.00559626	0.0140125	0.690616	-0.0338743	0.0200876	0.0954001
cg18849256	0.00550423	0.0147244	0.70947	0.0058399	0.0082833	0.482725	-0.000836717	0.0118746	0.943991
cg18849276	-0.00132473	0.0111032	0.905311	0.0135952	0.0062462	0.0322876	0.00646873	0.00895427	0.47202
cg18849279	0.0459436	0.0390592	0.242776	-0.0320286	0.0219731	0.148628	-0.032074	0.0314996	0.311455
cg18849300	-0.00142654	0.00685175	0.83557	0.00031536	0.00385451	0.934985	0.000447114	0.00552565	0.935699
cg18849308	-0.0228833	0.00888923	0.0117778	0.00877461	0.00500071	0.0829188	0.0164638	0.00716879	0.0241019
cg18849363	0.0150373	0.0185797	0.42058	-0.00545762	0.0104521	0.602922	0.0137381	0.0149837	0.361807
cg18849426	3.27945e-05	0.0187504	0.998609	0.00645533	0.0105482	0.542181	-0.00298085	0.0151214	0.844198
cg18849490	-0.0176317	0.00840534	0.0389032	-0.00694359	0.00472849	0.145671	0.0170708	0.00677855	0.0136646
cg18849517	0.00697595	0.0122456	0.570403	0.00276536	0.00688883	0.689114	-0.00847215	0.00987552	0.393363
cg18849583	0.00573976	0.00627805	0.363168	0.000637121	0.00353177	0.85727	-0.00154706	0.00506298	0.760684
cg18849593	0.0177115	0.0116833	0.133237	-0.00368862	0.00657251	0.576125	0.00543077	0.00942206	0.565876
cg18849603	0.0104457	0.00965645	0.282428	0.00263329	0.00543231	0.629104	-0.00774184	0.00778751	0.322979
cg18849612	0.019778	0.00633647	0.00246036	-0.00434134	0.00356463	0.226635	-0.0108511	0.00511009	0.0366212
cg18849621	-0.00391804	0.0034105	0.253853	-0.00123769	0.0019186	0.5206	0.00378997	0.00275042	0.171832
cg18849630	0.00392297	0.0118917	0.742293	0.00607642	0.00668975	0.366279	-0.00979366	0.00959013	0.310046
cg18849706	0.00499868	0.00604349	0.410486	-0.00288393	0.00339981	0.398675	-0.00015684	0.00487382	0.974404
cg18849725	0.128814	0.0896583	0.154468	0.0257872	0.050438	0.61049	-0.120907	0.0723056	0.098169
cg18849727	0.00481279	0.00750346	0.522982	0.000124429	0.00422113	0.976553	-0.00378064	0.00605122	0.533794
cg18849737	0.00701945	0.0114939	0.543019	-0.00558713	0.00646596	0.389974	0.000897748	0.00926931	0.923072
cg18849793	0.000814284	0.010064	0.935703	0.000935522	0.0056616	0.869148	-0.0050599	0.00811621	0.534671
cg18849799	-0.00295453	0.00356058	0.408982	0.00186102	0.00200303	0.355466	0.00386924	0.00287145	0.181405
cg18849840	0.0016417	0.00258285	0.526736	0.00169937	0.001453	0.245449	-0.00398359	0.00208296	0.0591843
cg18849847	0.0047081	0.0126086	0.709777	-0.00468046	0.00709306	0.511124	-0.00689349	0.0101683	0.499651
cg18849920	0.00544937	0.00490047	0.26927	0.00129754	0.0027568	0.639082	-0.00394908	0.00395202	0.320508
cg18850089	-0.0237388	0.012022	0.0515581	0.00754682	0.00676306	0.267615	0.0233312	0.00969522	0.0182745
cg18850124	0.0154611	0.00921758	0.097148	-0.000804619	0.00518542	0.877056	-0.0134114	0.00743359	0.074749
cg18850127	-0.0386872	0.0617921	0.532936	0.0589965	0.0347617	0.0933234	0.00760179	0.0498327	0.879118
cg18850173	0.0121279	0.00608977	0.0496344	-0.00325987	0.00342585	0.344022	-0.00737016	0.00491114	0.137138
cg18850264	-0.0117548	0.0162422	0.471226	0.00721216	0.00913718	0.432121	0.00765665	0.0130986	0.560407
cg18850300	-0.0164347	0.0157394	0.299364	0.00112959	0.00885434	0.898787	0.00889653	0.0126932	0.485286
cg18850333	0.0300532	0.0236438	0.207167	-0.0134209	0.013301	0.315831	-0.0295146	0.0190677	0.125365
cg18850337	-0.00761712	0.00825176	0.358573	0.0037409	0.00464209	0.422569	0.0116789	0.00665469	0.0828655
cg18850343	-0.00604992	0.00756887	0.426335	-0.00334712	0.00425793	0.434	0.00869675	0.00610397	0.157885
cg18850418	0.00221407	0.00765614	0.773142	0.00116946	0.00430702	0.786646	-0.000868698	0.00617435	0.888444
cg18850423	-0.0134099	0.0083511	0.112035	-0.00430267	0.00469798	0.362334	0.0141193	0.00673481	0.0390128
cg18850427	-0.00582262	0.00697577	0.406231	0.000420588	0.00392427	0.914902	0.00113153	0.00562566	0.841071
cg18850434	-0.00197973	0.00317559	0.534676	0.000213616	0.00178645	0.905102	0.00103719	0.00256098	0.686497
cg18850465	-0.0230772	0.0194669	0.23914	0.0119532	0.0109513	0.278139	0.0217907	0.0156992	0.168762
cg18850500	0.0115727	0.00870729	0.187377	-0.0103732	0.00489836	0.037122	-0.00285072	0.00702206	0.685788
cg18850527	-0.0135947	0.0111738	0.227103	0.014411	0.00628592	0.0243421	0.00691222	0.00901121	0.445166
cg18850554	-0.0036049	0.0162465	0.824933	0.0072166	0.00913958	0.43196	-0.000870821	0.0131021	0.947164
cg18850656	-0.00183211	0.00956549	0.848565	-0.00481365	0.00538114	0.373559	0.00250141	0.00771416	0.746536
cg18850728	0.0216265	0.023177	0.353411	-0.0176373	0.0130384	0.179734	-0.0233487	0.0186913	0.215029
cg18850774	0.000266338	0.0204515	0.98964	-0.00463722	0.0115052	0.687919	-0.0100378	0.0164933	0.544414
cg18850918	0.00231865	0.00326718	0.479845	-0.00271581	0.00183798	0.143209	-0.00181447	0.00263484	0.492922
cg18850929	-0.00557258	0.00902102	0.538403	0.0045827	0.00507485	0.369066	0.00703213	0.00727507	0.336483
cg18851071	0.00305706	0.0022442	0.176731	-0.00243193	0.00126249	0.0574099	-0.00171598	0.00180985	0.345749
cg18851100	0.0129026	0.0163103	0.431104	-0.00690152	0.00917547	0.454026	-0.00360434	0.0131535	0.784734
cg18851133	-0.00706292	0.0276354	0.798896	-0.0120818	0.0155465	0.439233	0.0098193	0.0222867	0.660629
cg18851298	-0.0268246	0.0259885	0.304921	0.0127507	0.0146201	0.385591	0.0256728	0.0209587	0.223986
cg18851319	0.0041065	0.026918	0.87911	0.0188176	0.015143	0.21741	-0.00828903	0.0217083	0.703535
cg18851323	-0.0011026	0.0076913	0.886348	-0.00561333	0.0043268	0.198025	0.00241476	0.00620271	0.698022
cg18851332	-0.00553232	0.00858911	0.52124	0.00371438	0.00483187	0.444188	0.000425551	0.00692676	0.951156
cg18851346	0.00186376	0.0174187	0.915043	0.0047807	0.00979903	0.626894	-0.00067423	0.0140474	0.961832
cg18851365	-0.00666771	0.00694153	0.339501	0.00425846	0.00390501	0.278569	0.00953502	0.00559805	0.0921703
cg18851503	0.0120574	0.00929353	0.198005	-0.00556138	0.00522815	0.29046	-0.0103285	0.00749484	0.171793
cg18851521	-0.000752437	0.00773977	0.922783	0.00882358	0.00435407	0.0458469	-0.00392834	0.00624179	0.5308
cg18851570	-0.00793105	0.0100337	0.431469	0.00269977	0.00564453	0.633665	0.00696962	0.00809174	0.391482
cg18851575	-0.0102463	0.0183102	0.577226	0.00335675	0.0103005	0.745315	0.006153	0.0147664	0.677955
cg18851631	0.00936604	0.0168553	0.579895	-0.0016142	0.0094821	0.865229	0.0015283	0.0135931	0.910746
cg18851688	2.56191e-05	0.00980892	0.997922	-0.00594635	0.00551809	0.284256	-0.00574539	0.00791048	0.469649
cg18851730	-0.00051104	0.0112485	0.96387	0.000786545	0.00632791	0.901373	0.00319433	0.00907141	0.725611
cg18851795	0.0091862	0.0334986	0.784576	-0.0206451	0.0188449	0.27638	-0.0219465	0.0270152	0.418844
cg18851817	-0.00361102	0.00262165	0.17201	0.000999534	0.00147483	0.499785	0.00199646	0.00211425	0.347699
cg18851831	-0.000854552	0.00285823	0.765685	-0.00183061	0.00160792	0.258113	0.00187236	0.00230504	0.418895
cg18851887	-0.00404454	0.0108781	0.710963	0.0086654	0.00611955	0.160424	0.00728104	0.00877271	0.408884
cg18851922	0.00876303	0.0108127	0.419949	-0.00656694	0.00608274	0.283374	-0.00762367	0.00871995	0.38443
cg18851960	-0.00275401	0.00890873	0.757974	0.00132208	0.00501168	0.792572	-0.00102638	0.00718451	0.886739
cg18851966	0.00605625	0.0240531	0.801814	-0.00671659	0.0135313	0.62091	-0.00584909	0.0193978	0.763744
cg18852038	0.00384277	0.0148549	0.796502	-0.00209747	0.00835675	0.802426	-0.00495228	0.0119799	0.680367
cg18852045	-0.00519848	0.0221565	0.815064	0.00997905	0.0124643	0.425591	-0.0101476	0.0178683	0.571593
cg18852096	0.000937185	0.0140228	0.946872	0.0136652	0.00788864	0.0868531	-0.00568867	0.0113088	0.616244
cg18852137	-0.00643316	0.00867056	0.46016	-0.00173686	0.00487769	0.722661	0.00878888	0.00699244	0.212228
cg18852233	-0.0146519	0.0100251	0.14756	0.00294298	0.00563969	0.603144	0.00750503	0.00808481	0.355887
cg18852305	-0.00471641	0.00946917	0.619714	0.00301543	0.00532696	0.572837	0.00695554	0.00763648	0.364961
cg18852313	-0.0109261	0.0162109	0.502144	0.0153122	0.00911958	0.0968151	0.0182455	0.0130734	0.166465
cg18852414	0.003109	0.0439244	0.943738	0.0384248	0.02471	0.123655	-0.011004	0.0354232	0.756831
cg18852426	-0.0167378	0.0126045	0.187758	-0.00225446	0.00709076	0.751308	0.0144266	0.010165	0.159484
cg18852430	0.000870256	0.00846585	0.918367	-0.00684909	0.00476253	0.154072	0.00265383	0.00682735	0.698466
cg18852464	0.0058992	0.0115847	0.611914	-0.00247989	0.00651704	0.704506	-0.00546509	0.00934254	0.560118
cg18852515	-0.0124701	0.0151521	0.412815	0.00223165	0.00852392	0.794101	0.000823015	0.0122195	0.946459
cg18852574	-0.0373179	0.028856	0.19943	0.0302797	0.0162332	0.0655902	0.0409456	0.0232712	0.0820907
cg18852618	0.000676226	0.00740083	0.927412	-0.000586592	0.00416339	0.888288	0.00172893	0.00596845	0.772768
cg18852630	0.0114108	0.0162086	0.483359	-0.0169992	0.00911828	0.0657316	-0.00727503	0.0130716	0.579294
cg18852633	-0.0094792	0.0112177	0.400471	0.0155432	0.0063106	0.0157945	0.0070399	0.00904659	0.438622
cg18852662	-0.00605056	0.0105258	0.566925	0.0132408	0.00592139	0.0279646	-0.00634426	0.00848864	0.456895
cg18852667	-0.0114393	0.0119004	0.339149	0.0106492	0.00669465	0.115389	0.0149676	0.00959714	0.122573
cg18852692	-0.025006	0.0316523	0.431714	0.0087221	0.0178062	0.625513	-0.00342335	0.0255262	0.893632
cg18852698	0.00471659	0.00774744	0.544285	0.000524171	0.00435838	0.904555	-0.00289183	0.00624798	0.644661
cg18852761	0.0123568	0.0107637	0.254186	-0.00312341	0.00605522	0.607319	-0.00779588	0.00868049	0.371673
cg18852781	0.0125516	0.00895197	0.164526	-0.00369712	0.005036	0.464885	-0.00775749	0.00721938	0.285623
cg18852817	0.00208699	0.0108823	0.848374	-0.00437541	0.00612195	0.476748	-0.00650119	0.00877615	0.460869
cg18852825	-0.00779439	0.0117289	0.50814	0.00535493	0.00659819	0.419302	0.00121305	0.00945887	0.898258
cg18852857	-0.00826578	0.00758294	0.278772	-0.0016719	0.00426584	0.696093	0.0113801	0.00611532	0.066213
cg18852887	-0.00121045	0.00728228	0.86838	0.00124698	0.0040967	0.761578	-0.000264325	0.00587285	0.964207
cg18852899	-0.0056756	0.0122368	0.643966	0.00166008	0.0068839	0.810017	0.00497671	0.00986845	0.615352
cg18852921	-0.00874431	0.00928108	0.348778	0.00167802	0.00522114	0.748704	0.00469559	0.00748479	0.532111
cg18852990	-0.00855356	0.010876	0.433786	0.00568107	0.0061184	0.355766	0.00172896	0.00877106	0.844203
cg18853010	-0.00676923	0.0044596	0.13275	0.00211292	0.00250878	0.402035	0.00597994	0.00359648	0.100052
cg18853017	-0.00669735	0.00871079	0.444109	-0.00197501	0.00490032	0.687933	0.00712618	0.00702488	0.313262
cg18853071	-0.00207107	0.00267166	0.440373	-0.00173966	0.00150296	0.250316	0.00415649	0.00215458	0.0570496
cg18853075	0.0163941	0.0111821	0.146313	-0.00535814	0.00629061	0.396736	-0.00478701	0.00901793	0.596919
cg18853199	-0.0173244	0.0144531	0.233989	0.0106279	0.00813069	0.194692	0.0181574	0.0116558	0.122997
cg18853210	-0.00121974	0.00939529	0.897012	0.00647233	0.0052854	0.224121	-0.0021492	0.00757691	0.777368
cg18853219	-0.00148742	0.00372389	0.69058	-0.000946747	0.00209491	0.652472	-0.000353761	0.00300316	0.906507
cg18853287	-0.0039527	0.00750479	0.599781	-0.00301604	0.00422188	0.476948	0.00399984	0.0060523	0.510476
cg18853312	-0.00369119	0.00775113	0.635144	-0.00177704	0.00436046	0.68464	0.00760062	0.00625096	0.227384
cg18853354	-0.000764121	0.0211561	0.971273	-0.00405998	0.0119015	0.733847	0.000212598	0.0170615	0.990087
cg18853376	-0.00490301	0.00607603	0.421951	-0.000270194	0.00341812	0.937181	0.00862422	0.00490006	0.0820014
cg18853390	0.00201584	0.0136767	0.883171	-0.00747273	0.00769394	0.33418	-0.00290707	0.0110297	0.792751
cg18853435	-0.00756299	0.00492474	0.128323	0.00534944	0.00277045	0.0568297	0.00541794	0.00397159	0.176114
cg18853490	0.00387093	0.00970201	0.690907	-0.00637027	0.00545794	0.246411	-0.00433125	0.00782426	0.581329
cg18853591	0.0563959	0.0228422	0.0155537	-0.00232827	0.0128501	0.856652	-0.0575741	0.0184213	0.00242971
cg18853592	-0.00915804	0.00676534	0.17943	0.00125247	0.0038059	0.7429	0.00838908	0.00545596	0.127861
cg18853645	-0.00972344	0.0115771	0.403331	0.00468308	0.00651282	0.474079	0.0153004	0.00933648	0.104957
cg18853669	-0.0519337	0.047133	0.273636	0.0563868	0.0265151	0.0363529	0.0311724	0.0380108	0.414457
cg18853716	-0.000489714	0.0075658	0.948543	0.00161854	0.0042562	0.704688	-0.00557937	0.0061015	0.36308
cg18853718	-0.00305951	0.00746094	0.682786	-0.000731743	0.00419721	0.862013	0.00211556	0.00601693	0.726008
cg18853775	0.000390894	0.00289867	0.893047	0.000678484	0.00163067	0.678403	0.00152625	0.00233766	0.515585
cg18853788	0.000552978	0.017027	0.974168	-0.0021751	0.00957869	0.820909	0.00667265	0.0137316	0.628264
cg18853827	-0.002498	0.00310266	0.423	0.000331894	0.00174543	0.849645	0.00213363	0.00250217	0.396215
cg18853876	0.0120765	0.00858459	0.163142	-0.00710001	0.00482933	0.145203	-0.00491112	0.0069231	0.480029
cg18853925	-0.00357105	0.0129208	0.782927	-0.00871594	0.00726869	0.233818	0.00537304	0.0104201	0.607442
cg18853935	-0.00409856	0.00817012	0.617209	0.000730419	0.00459617	0.87411	0.00445835	0.00658886	0.500466
cg18853964	-0.00213575	0.0122655	0.86218	-0.00318192	0.00690004	0.645872	-0.00106832	0.00989159	0.914248
cg18853981	0.0156877	0.0255017	0.540089	-0.0148374	0.0143462	0.303956	-0.00305095	0.020566	0.882419
cg18854004	0.00036143	0.0110082	0.973885	0.00123122	0.00619278	0.842882	-0.00169102	0.00887769	0.849387
cg18854045	0.00809601	0.00971342	0.406906	-0.00520011	0.00546436	0.343978	-0.00159113	0.00783346	0.839527
cg18854072	0.00141732	0.00336095	0.674307	-0.00344613	0.00189073	0.071873	0.00282232	0.00271046	0.300703
cg18854094	0.0041132	0.0113168	0.717165	-0.00239531	0.00636637	0.707672	-0.0157529	0.00912654	0.0879713
cg18854144	-0.0025206	0.00832989	0.762936	-0.000236443	0.00468605	0.959877	-0.00113007	0.0067177	0.866808
cg18854166	-0.0102301	0.0147559	0.490021	0.00528795	0.00830107	0.525824	0.00192985	0.0119	0.871556
cg18854310	-0.00260589	0.0285281	0.927434	-0.004163	0.0160487	0.795955	-0.00234754	0.0230067	0.918968
cg18854392	0.033611	0.00923844	0.000470208	-0.00976561	0.00519716	0.0636678	-0.0185083	0.00745041	0.0149463
cg18854398	0.0090034	0.019937	0.652713	0.00502107	0.0112157	0.655522	0.00603825	0.0160783	0.708186
cg18854412	-0.00301324	0.00426427	0.481732	0.00384872	0.0023989	0.112343	-0.000329732	0.00343896	0.92384
cg18854419	0.0031916	0.00400243	0.427431	-0.00029124	0.0022516	0.897388	-0.00597225	0.00322779	0.0677503
cg18854424	-0.0179355	0.0129039	0.168181	0.00347294	0.0072592	0.63358	0.00847164	0.0104065	0.417876
cg18854441	-0.00728246	0.0144395	0.615325	0.00595448	0.00812305	0.465554	0.00875243	0.0116448	0.454359
cg18854474	-0.00711339	0.0106015	0.504052	0.00261984	0.00596395	0.661574	0.00233822	0.00854964	0.785142
cg18854531	-0.00587756	0.0223922	0.793585	0.0204703	0.0125969	0.10786	0.00291503	0.0180583	0.872143
cg18854666	0.0162411	0.0130684	0.217369	-0.00208408	0.00735175	0.777497	-0.010879	0.0105391	0.304885
cg18854679	0.000695963	0.00437723	0.874049	-0.0019104	0.00246244	0.440011	0.000856894	0.00353005	0.808789
cg18854706	-0.013525	0.0317518	0.671213	0.027222	0.0178622	0.131222	0.00295974	0.0256065	0.908254
cg18854717	0.00259784	0.0030706	0.399908	-0.00209366	0.00172739	0.228856	0.00100896	0.00247631	0.684704
cg18854735	0.00232659	0.00731822	0.751327	-0.00382266	0.00411693	0.355766	-0.000779552	0.00590184	0.895228
cg18854736	-0.0203211	0.0113134	0.0760157	0.0016092	0.00636445	0.801001	0.011928	0.00912379	0.19462
cg18854765	-0.0170663	0.0141924	0.232511	0.0128767	0.00798403	0.110494	0.0218806	0.0114455	0.0592828
cg18854872	-0.027976	0.0191326	0.147369	0.0167895	0.0107632	0.1225	0.0169393	0.0154296	0.275372
cg18854893	0.0169756	0.0123824	0.174001	-5.30283e-05	0.00696582	0.993944	-0.0146117	0.00998588	0.147092
cg18855030	0.00189491	0.00870295	0.82816	0.00416107	0.00489591	0.397765	0.000903683	0.00701856	0.897855
cg18855080	0.00528297	0.0245086	0.829851	0.013588	0.0137875	0.327162	-0.00685792	0.0197652	0.729471
cg18855096	0.00941237	0.00370761	0.0129498	-0.0012125	0.00208574	0.562558	-0.00287171	0.00299003	0.339563
cg18855104	-0.0182118	0.0124338	0.146693	0.0069196	0.00699476	0.325346	0.015622	0.0100274	0.122963
cg18855140	-0.00177024	0.00339705	0.603643	-4.05608e-05	0.00191104	0.983116	0.00251723	0.00273957	0.36078
cg18855165	-0.0154828	0.0146723	0.294304	0.0123534	0.00825401	0.138187	0.0100403	0.0118326	0.398525
cg18855171	0.00156473	0.0120534	0.897019	0.00825553	0.00678075	0.226785	-0.00382609	0.00972057	0.694856
cg18855174	-0.031617	0.0201718	0.12074	0.017448	0.0113478	0.127869	0.0240724	0.0162677	0.142633
cg18855195	0.0108838	0.00950723	0.255507	-0.00460425	0.00534837	0.391731	-0.00373853	0.00766717	0.627087
cg18855208	0.00160218	0.00341418	0.640076	-0.00459441	0.00192067	0.0189579	0.00129904	0.00275339	0.638279
cg18855250	0.000493808	0.00958119	0.959017	-0.000487467	0.00538998	0.928151	0.00327239	0.00772683	0.672993
cg18855268	0.016195	0.03118	0.60483	-0.00783643	0.0175406	0.656184	-0.0192475	0.0251453	0.446125
cg18855269	0.00300704	0.00758525	0.69278	0.000198099	0.00426714	0.963081	-0.00456487	0.00611718	0.457583
cg18855281	0.0121849	0.0107575	0.260529	-0.00633978	0.00605173	0.297794	-0.0162691	0.00867549	0.0641862
cg18855356	-0.00645277	0.0074993	0.391962	0.00454115	0.00421879	0.284789	-0.000289599	0.00604786	0.961921
cg18855370	0.00241583	0.00300155	0.423146	0.00179547	0.00168855	0.290646	-0.00117454	0.00242062	0.628767
cg18855429	0.00894431	0.00882865	0.313887	-0.00591324	0.00496662	0.237127	-0.000959345	0.00711993	0.893135
cg18855621	0.00123485	0.0111916	0.912401	-0.0054485	0.0062959	0.389253	-0.00141934	0.00902551	0.875414
cg18855629	-0.00043062	0.0105166	0.967435	-0.00641192	0.00591621	0.281523	-0.000357588	0.00848121	0.966468
cg18855660	-0.00273244	0.00594306	0.646856	-0.00205523	0.00334332	0.540376	0.00288315	0.00479283	0.549072
cg18855674	-0.0133154	0.00730188	0.0717348	0.00410307	0.00410773	0.320696	0.0123007	0.00588866	0.03971
cg18855684	0.0146509	0.0117414	0.21553	0.00288504	0.0066052	0.663376	-0.00964053	0.00946892	0.311508
cg18855780	-0.00160994	0.00375653	0.66932	-0.00380625	0.00211326	0.0752296	0.000353016	0.00302948	0.90751
cg18855806	-0.0102051	0.0140425	0.469388	0.0118959	0.0078997	0.135809	0.00409231	0.0113246	0.718725
cg18855836	-0.00178882	0.00250404	0.476955	0.00193049	0.00140867	0.174158	-4.80973e-05	0.0020194	0.981054
cg18856043	0.000564797	0.0137375	0.967302	-0.000212837	0.00772815	0.978093	-0.0108546	0.0110787	0.329979
cg18856091	-0.0106558	0.0226834	0.639728	-0.0176589	0.0127607	0.170027	0.0193335	0.0182932	0.293565
cg18856198	-0.0110575	0.00923793	0.234648	0.0018463	0.00519687	0.723266	0.0039765	0.00745	0.594902
cg18856214	0.0103303	0.00828981	0.216133	-0.00328047	0.0046635	0.483707	-0.00597433	0.00668538	0.374037
cg18856252	-0.00381721	0.0031976	0.235887	-0.00189626	0.00179883	0.294796	0.00378256	0.00257873	0.146112
cg18856261	0.0196859	0.0134891	0.148143	-0.00777453	0.0075884	0.308492	-0.0111341	0.0108784	0.308974
cg18856296	-0.00969339	0.0168631	0.566925	0.00244067	0.00948645	0.797585	0.00580967	0.0135993	0.670312
cg18856300	0.00350203	0.0170731	0.837969	-0.0141338	0.0096046	0.144831	0.00155526	0.0137687	0.910332
cg18856359	0.00661373	0.0166171	0.691623	-0.00229873	0.00934808	0.80635	-0.0108129	0.013401	0.421993
cg18856386	0.00179014	0.00911039	0.844692	-0.00113155	0.00512512	0.825789	-0.00148241	0.00734714	0.840581
cg18856388	-0.00325436	0.00389483	0.405746	-0.000882009	0.00219107	0.688291	0.00221362	0.00314101	0.482893
cg18856478	0.00195741	0.00764575	0.798559	0.00225965	0.00430118	0.600703	-0.000147151	0.00616597	0.981016
cg18856510	0.010801	0.0136801	0.431994	-0.0153849	0.00769587	0.0487918	0.00142672	0.0110325	0.89741
cg18856581	0.00433685	0.0027227	0.114907	-0.00252905	0.00153168	0.102396	-0.00431679	0.00219575	0.052565
cg18856614	0.0149651	0.0130254	0.253814	-0.0123637	0.00732754	0.0952126	-0.0105571	0.0105044	0.317741
cg18856632	-0.00140192	0.00487007	0.774151	0.0022723	0.0027397	0.409202	-0.00408901	0.00392751	0.300772
cg18856668	0.00186427	0.0123163	0.880046	0.00129751	0.00692862	0.851896	-0.00148875	0.00993256	0.88121
cg18856720	-0.000418789	0.00915047	0.963603	-0.00102217	0.00514767	0.843074	0.000159964	0.00737946	0.982757
cg18856758	0.0115592	0.00905195	0.205084	-0.0119073	0.00509224	0.0217185	-0.00397684	0.00730001	0.587337
cg18856776	0.011659	0.0119768	0.333085	-0.000878701	0.00673767	0.896545	-0.00673829	0.00965882	0.487312
cg18856830	0.046457	0.0423231	0.275447	-0.0282968	0.0238092	0.237954	-0.037549	0.0341318	0.274387
cg18856925	0.0151026	0.0195347	0.441598	-0.00699146	0.0109894	0.526356	-0.0232098	0.0157539	0.144372
cg18856952	0.0156804	0.0137066	0.255835	0.00386745	0.00771078	0.617271	-0.0157154	0.0110538	0.158767
cg18856995	-0.000651254	0.0222318	0.976699	0.0136189	0.0125067	0.279263	-0.0131183	0.017929	0.466377
cg18857021	-0.00109596	0.0057567	0.849465	0.000493599	0.00323848	0.879219	0.00252528	0.00464253	0.587904
cg18857045	-0.0121279	0.0236023	0.608693	-0.0072061	0.0132777	0.58874	0.0143157	0.0190342	0.454068
cg18857062	-0.00157577	0.0175212	0.928551	-0.0102767	0.0098567	0.300084	0.00711273	0.0141301	0.616003
cg18857216	7.41404e-05	0.00280381	0.978966	0.0010226	0.0015773	0.518526	-0.000349193	0.00226115	0.877636
cg18857340	0.0141198	0.0085633	0.102865	-0.00933879	0.00481735	0.0558721	-0.00364765	0.00690594	0.598744
cg18857369	0.00549405	0.00987843	0.579558	0.00101746	0.00555719	0.855164	-1.98235e-05	0.00796653	0.99802
cg18857402	0.00443698	0.00893815	0.620887	-0.00250746	0.00502823	0.619295	-0.00226157	0.00720824	0.754482
cg18857467	0.00897468	0.0145509	0.53903	-0.0084553	0.00818574	0.304567	-0.0145282	0.0117347	0.219105
cg18857552	0.0104175	0.00780027	0.185269	-0.0114318	0.0043881	0.0108387	-0.000996317	0.00629059	0.874531
cg18857588	0.00798633	0.00409321	0.0543374	-0.00216548	0.00230267	0.349666	-0.00570116	0.003301	0.087782
cg18857618	-0.0422301	0.0287194	0.145136	0.0402909	0.0161563	0.014575	0.0175927	0.023161	0.449605
cg18857655	-0.00514917	0.00488231	0.29457	0.00425271	0.00274658	0.12525	0.00403097	0.00393738	0.308849
cg18857712	-0.00652723	0.0146875	0.657878	0.00379505	0.00826257	0.647186	0.0121286	0.0118448	0.30876
cg18857726	0.00446581	0.0140036	0.750582	-0.00305106	0.00787785	0.699505	-0.00121672	0.0112933	0.914458
cg18857759	-0.053058	0.0284935	0.0660431	0.0259429	0.0160292	0.109266	0.023898	0.0229788	0.301287
cg18857767	-0.010128	0.00774609	0.19457	0.00666587	0.00435763	0.129803	0.00631551	0.0062469	0.314894
cg18857768	0.018145	0.029089	0.534446	-0.0226673	0.0163643	0.169625	0.00214489	0.0234591	0.927365
cg18857769	0.0121969	0.0227312	0.592966	-0.0124216	0.0127876	0.334116	-0.00788064	0.0183317	0.668363
cg18857777	0.0147726	0.00865777	0.0916063	-0.00959979	0.00487049	0.0519766	-0.007177	0.00698212	0.306908
cg18857784	-0.00515852	0.00984774	0.601762	-0.00518858	0.00553993	0.351629	0.00112814	0.00794179	0.887376
cg18857800	0.000217027	0.00724219	0.976164	0.00398266	0.00407415	0.331074	0.00410074	0.00584052	0.484523
cg18857871	0.0242184	0.0133554	0.0733029	0.00690439	0.00751319	0.360712	-0.0122387	0.0107706	0.259021
cg18857873	0.000117881	0.00644367	0.985447	-0.000424102	0.00362493	0.90714	0.00356856	0.00519654	0.494129
cg18857889	0.00100487	0.00988684	0.919284	0.000671829	0.00556192	0.904142	-0.000159554	0.00797331	0.984081
cg18857898	-0.0231074	0.0111541	0.0413295	0.00352986	0.00627482	0.575227	0.0183893	0.0089953	0.0440164
cg18857899	0.0207673	0.0146902	0.161106	-0.0106349	0.00826409	0.201628	-0.0128877	0.011847	0.27974
cg18857951	-0.000270837	0.00625846	0.965583	-0.00117022	0.00352074	0.740421	-0.00110554	0.00504718	0.827144
cg18858020	0.00946626	0.0119773	0.431523	0.00448003	0.00673792	0.507916	-0.00993533	0.00965918	0.306591
cg18858064	0.00535385	0.00945434	0.572693	0.00016698	0.00531861	0.975028	-0.00706848	0.00762452	0.356514
cg18858121	-0.000966822	0.0131824	0.941707	-0.000907938	0.00741588	0.902846	0.00328786	0.0106311	0.757874
cg18858144	-0.00987014	0.00978572	0.316017	0.0058791	0.00550504	0.288567	0.000716075	0.00789177	0.927915
cg18858206	-0.0179867	0.0124917	0.153571	0.0101582	0.00702731	0.151987	0.00959367	0.010074	0.343637
cg18858249	-0.0143368	0.0232558	0.539225	0.0136459	0.0130828	0.299886	0.0089171	0.0187548	0.635682
cg18858262	0.0157079	0.0148985	0.294721	0.00650171	0.00838127	0.440054	-0.017258	0.012015	0.154568
cg18858343	0.000153707	0.00196367	0.937793	-0.000799426	0.00110468	0.471253	-0.000242188	0.00158361	0.878813
cg18858418	-0.0407185	0.0166814	0.0167239	0.0148121	0.00938425	0.118188	0.0217359	0.0134528	0.109863
cg18858517	-0.00320832	0.0131782	0.808239	-0.00368755	0.00741351	0.620185	0.0089248	0.0106277	0.403393
cg18858542	0.0024264	0.00296668	0.415711	-0.0035827	0.00166893	0.0346663	-0.000755948	0.0023925	0.752804
cg18858583	0.0285144	0.0271949	0.297372	-0.0155313	0.0152987	0.312891	-0.0116833	0.0219315	0.595618
cg18858676	-0.0163452	0.0118462	0.171271	-0.00354418	0.00666416	0.596233	0.0135554	0.00955344	0.159584
cg18858717	0.00105821	0.00236928	0.656273	0.00120617	0.00133286	0.368047	-0.00288098	0.00191072	0.135314
cg18858739	0.0033443	0.00613737	0.587244	-0.00253256	0.00345263	0.465263	0.000361778	0.00494953	0.941904
cg18858836	-0.0166543	0.0128048	0.196901	-0.00733966	0.00720347	0.311138	0.0188898	0.0103266	0.07087
cg18858905	0.0129043	0.0101691	0.207915	0.00174338	0.00572072	0.761303	-0.00796029	0.00820097	0.334476
cg18858951	0.00979962	0.0199845	0.625141	0.0152402	0.0112424	0.178817	-0.0117055	0.0161166	0.46965
cg18858976	0.00207141	0.0100855	0.837763	0.00377646	0.0056737	0.507463	0.00174029	0.00813355	0.831088
cg18859033	-0.00632021	0.0136503	0.644541	0.00250084	0.00767908	0.745475	0.004231	0.0110084	0.701684
cg18859045	0.000229892	0.00642784	0.971554	0.00216101	0.00361603	0.551682	-0.00318087	0.00518378	0.541105
cg18859174	-0.010704	0.0175466	0.543467	0.00632755	0.00987096	0.52323	0.0168335	0.0141506	0.237516
cg18859211	-0.0082197	0.0142471	0.565506	0.014635	0.00801481	0.0713625	0.00665495	0.0114897	0.563978
cg18859219	0.0109777	0.0253511	0.666093	0.00751996	0.0142614	0.599364	0.00234174	0.0204446	0.909079
cg18859248	-0.00053235	0.00927161	0.954348	-0.00213141	0.00521582	0.68383	0.00616466	0.00747716	0.411983
cg18859398	-0.00287695	0.00350512	0.414065	0.00157719	0.00197183	0.426022	0.00129577	0.00282673	0.647836
cg18859459	-0.00872176	0.0194471	0.654942	0.00291724	0.0109401	0.79038	0.00938801	0.0156832	0.55103
cg18859544	-0.00114406	0.00266003	0.668218	0.00186445	0.00149642	0.21621	0.000694625	0.0021452	0.746882
cg18859612	0.00369768	0.0119335	0.757427	-0.0114602	0.00671326	0.0914536	-0.00712916	0.00962382	0.460867
cg18859711	0.00170185	0.019698	0.931354	0.0154317	0.0110813	0.167374	-0.0162709	0.0158856	0.308621
cg18859763	0.00375094	0.0057014	0.512382	-0.00159971	0.00320737	0.619236	-0.00269294	0.00459794	0.55964
cg18859776	-0.0195972	0.0259962	0.453023	0.00474389	0.0146244	0.746445	0.007659	0.0209648	0.715775
cg18860024	-0.00480196	0.0102376	0.640233	-0.00714723	0.00575923	0.218018	-0.000117113	0.00825616	0.988716
cg18860041	-0.0350005	0.0221604	0.117955	0.0113607	0.0124665	0.364715	0.0250572	0.0178714	0.164532
cg18860133	0.00357525	0.0178442	0.841679	-0.00349058	0.0100384	0.728908	-0.00625871	0.0143906	0.664725
cg18860136	-0.00392068	0.00235966	0.100289	0.00129871	0.00132745	0.330677	0.00230344	0.00190297	0.229463
cg18860159	0.00891013	0.015775	0.573679	0.00310725	0.00887434	0.727101	-0.00163688	0.0127218	0.897925
cg18860279	-0.00181745	0.00361744	0.616675	0.000866194	0.00203502	0.671443	0.00392707	0.00291731	0.181841
cg18860280	0.13263	0.0570194	0.022397	-0.0584202	0.0320767	0.072085	-0.0460913	0.0459838	0.319025
cg18860292	0.0231831	0.0376566	0.539774	-0.0262553	0.021184	0.218611	-0.0251179	0.0303684	0.410492
cg18860301	0.00657548	0.0108091	0.544593	0.000905706	0.00608076	0.881949	-0.0109478	0.0087171	0.212594
cg18860310	0.0171691	0.00968933	0.079984	-0.00893412	0.00545081	0.1049	-0.00904049	0.00781403	0.250531
cg18860329	-0.00236105	0.0102664	0.81866	0.0033831	0.00577542	0.559579	0.00135538	0.00827938	0.870352
cg18860387	-0.00997883	0.0137182	0.468972	0.0109518	0.00771731	0.159519	0.0120755	0.0110632	0.278137
cg18860398	0.00659023	0.0114757	0.567298	0.0008905	0.00645577	0.890615	-0.00700528	0.0092547	0.451177
cg18860399	-0.0108	0.0132626	0.417735	-0.00211031	0.00746096	0.777982	0.00878724	0.0106957	0.413621
cg18860449	-0.000790419	0.00882132	0.928813	0.00693749	0.0049625	0.165756	0.00113378	0.00711402	0.873753
cg18860567	0.0166958	0.0276391	0.547409	-0.0171474	0.0155486	0.273214	-0.0144739	0.0222897	0.517862
cg18860644	-0.0107451	0.00786269	0.175357	0.00425353	0.00442322	0.33896	0.0065695	0.00634092	0.303119
cg18860682	-0.0127432	0.00908743	0.16447	0.00110896	0.00511221	0.828788	0.0116355	0.00732863	0.116074
cg18860790	0.000261925	0.00433938	0.952011	0.00314242	0.00244115	0.201495	-0.0004776	0.00349952	0.891768
cg18860812	-0.0221946	0.0248553	0.374404	-0.00984277	0.0139826	0.483399	0.000575563	0.0200448	0.97716
cg18860847	0.00511807	0.00818935	0.533667	0.000427404	0.00460699	0.926302	0.0014416	0.00660437	0.827734
cg18860854	0.0173401	0.0167261	0.302812	0.00154191	0.0094094	0.870223	-0.0172096	0.0134889	0.205488
cg18860868	-0.000605518	0.0214358	0.977531	-0.00892462	0.0120589	0.461287	0.0064111	0.0172871	0.711664
cg18860873	-0.00542568	0.0101458	0.594206	0.00615504	0.00570761	0.28391	0.00343928	0.00818218	0.675299
cg18860932	0.0122091	0.00950284	0.202358	-0.00174242	0.0053459	0.745274	-0.00914874	0.00766364	0.235883
cg18860954	0.00446555	0.00692636	0.520846	-0.00195848	0.00389648	0.616525	-0.0045795	0.00558581	0.414598
cg18860998	0.0155076	0.00817019	0.0610813	-0.000644332	0.0045962	0.888843	-0.0111179	0.00658891	0.0951998
cg18861001	-0.00674243	0.0054933	0.223064	0.00277299	0.0030903	0.372082	0.00970599	0.00443011	0.0311949
cg18861015	0.00810177	0.00475586	0.0921217	-0.00640364	0.00267545	0.0188904	-0.00758681	0.0038354	0.0511566
cg18861017	-0.0402386	0.0220093	0.0710189	-0.00979002	0.0123815	0.431321	0.0436031	0.0177495	0.0160611
cg18861098	-0.00340114	0.0132459	0.797977	0.00546127	0.00745158	0.465635	-0.0038741	0.0106822	0.717754
cg18861112	0.0160928	0.0115991	0.168943	0.00712	0.00652518	0.278287	-0.0171876	0.00935421	0.0696417
cg18861120	-0.00121011	0.0128375	0.925121	0.00458819	0.00722183	0.526925	0.000395184	0.0103529	0.969641
cg18861140	-0.00817844	0.0099472	0.413272	0.00429738	0.00559588	0.444642	0.010149	0.00802199	0.209276
cg18861189	-0.0103445	0.00339967	0.00311799	0.00233527	0.00191251	0.225443	0.00715624	0.00274169	0.0106941
cg18861197	-0.00838969	0.0108993	0.443586	-0.00268473	0.0061315	0.6626	0.0229266	0.00878984	0.0107477
cg18861222	-0.00655292	0.00859861	0.448116	0.00292538	0.00483722	0.546946	0.00507526	0.00693442	0.466246
cg18861231	-0.0266367	0.0243922	0.277912	0.0274773	0.013722	0.0484271	0.00643569	0.0196713	0.74435
cg18861250	0.0169926	0.013924	0.225697	0.00093031	0.00783308	0.90574	-0.00894772	0.0112292	0.42777
cg18861300	-0.00144044	0.00756016	0.849348	0.00177403	0.00425303	0.677641	-0.00466835	0.00609695	0.445984
cg18861311	0.00128457	0.00671885	0.848834	0.000141976	0.00377974	0.970125	0.00161587	0.00541846	0.766267
cg18861349	-0.0135158	0.019749	0.495598	0.0185561	0.01111	0.0985555	0.0101134	0.0159268	0.527137
cg18861394	0.000722697	0.00860228	0.933244	-0.00484773	0.00483928	0.319309	-0.00526321	0.00693738	0.450146
cg18861421	-0.00233389	0.00830527	0.779383	-0.0026352	0.0046722	0.574228	0.00560642	0.00669785	0.404913
cg18861547	0.0071861	0.0102887	0.486806	0.00335219	0.005788	0.564011	-0.00786214	0.00829741	0.346049
cg18861551	0.0119585	0.0101407	0.241585	-0.00256819	0.00570471	0.653721	-0.0112998	0.00817801	0.170675
cg18861572	0.00834203	0.01434	0.562286	0.0016709	0.00806706	0.836406	-0.00955228	0.0115646	0.411119
cg18861626	-0.00601201	0.00913643	0.5123	0.0126621	0.00513977	0.0157724	0.00380346	0.00736814	0.607053
cg18861661	0.00299814	0.00795756	0.707287	0.00203628	0.00447659	0.650361	-0.00113651	0.00641744	0.859853
cg18861713	-0.0253495	0.0167598	0.134111	0.00986209	0.00942835	0.298525	0.00142502	0.0135161	0.916282
cg18861753	-0.00403377	0.0154249	0.794331	-0.00640184	0.00867737	0.46269	0.000464599	0.0124395	0.970295
cg18861762	0.0100061	0.0108945	0.360981	0.00455421	0.00612878	0.459479	-0.0011259	0.00878594	0.898335
cg18861787	-0.00533711	0.0076078	0.484888	0.00104891	0.00427983	0.806983	0.00691677	0.00613537	0.262762
cg18861810	-0.0489796	0.0345085	0.159454	0.0262606	0.019413	0.17973	0.0449215	0.0278297	0.1102
cg18861827	-0.000646635	0.00656866	0.921813	0.00469383	0.00369525	0.207468	-0.00420677	0.00529734	0.429333
cg18861870	-0.00787689	0.0105994	0.459445	0.000205612	0.0059628	0.972573	0.00799792	0.008548	0.352105
cg18861877	0.00430827	0.00361674	0.23689	-0.000489592	0.00203463	0.810421	-0.00503862	0.00291675	0.087714
cg18861917	-0.0208694	0.013415	0.123501	0.0175783	0.00754673	0.022218	0.0200246	0.0108186	0.0676518
cg18861990	-0.00817624	0.00476743	0.0899849	0.00099337	0.00268195	0.712013	0.00463832	0.00384473	0.231006
cg18862094	-0.000863063	0.00292879	0.768955	-0.000892911	0.00164762	0.589277	0.000305272	0.00236195	0.897468
cg18862137	0.00312443	0.0123549	0.800964	0.00534335	0.00695035	0.44415	-0.00156378	0.00996371	0.875659
cg18862171	-0.00658042	0.00630044	0.299244	0.00603962	0.00354436	0.0920331	0.00251838	0.00508104	0.621426
cg18862210	-0.0153938	0.027266	0.573847	-0.00905795	0.0153387	0.556403	-0.00303159	0.0219889	0.89067
cg18862215	-0.0121575	0.00721934	0.0958483	0.00689285	0.00406129	0.093317	0.00665792	0.00582209	0.256015
cg18862260	-0.0216146	0.0289028	0.456623	0.0239743	0.0162595	0.144047	0.0167405	0.0233089	0.474602
cg18862399	-0.00164716	0.0118964	0.890205	0.000923396	0.00669239	0.890585	0.00151951	0.00959391	0.874531
cg18862481	-0.0452654	0.0308837	0.146427	0.0304993	0.0173739	0.0827814	0.0106687	0.0249064	0.669478
cg18862502	0.00175649	0.008493	0.836648	0.00157834	0.0047778	0.74195	0.000644714	0.00684924	0.925228
cg18862562	0.00731314	0.0102889	0.479165	-0.00483175	0.00578808	0.406184	-0.00144231	0.00829753	0.862417
cg18862566	-0.0365962	0.0137959	0.00952716	0.0187376	0.00776099	0.0179101	0.0278001	0.0111258	0.0143894
cg18862597	-0.00235543	0.0160009	0.883318	0.00676196	0.00900144	0.454602	-0.0119619	0.0129041	0.356559
cg18862641	-0.00312466	0.00381781	0.415394	0.000630535	0.00214774	0.769794	0.000797529	0.00307891	0.796238
cg18862686	0.000214799	0.00875281	0.980479	0.0118017	0.00492396	0.0187318	-0.00386823	0.00705877	0.585126
cg18862687	0.0118938	0.00852856	0.166776	-0.00117261	0.00479781	0.807506	-0.0130056	0.00687792	0.0620426
cg18862767	0.00325984	0.00558958	0.561303	-0.00321381	0.00314446	0.309655	-0.00209611	0.00450776	0.64312
cg18862813	-0.00472841	0.0173564	0.785952	0.0104496	0.00976398	0.287548	-0.00151774	0.0139972	0.913909
cg18862836	0.0120598	0.0105666	0.256946	0.00074124	0.00594435	0.901058	-0.0201719	0.00852155	0.0201961
cg18862883	0.000991319	0.00969299	0.918782	0.00733808	0.00545287	0.181969	-0.00410839	0.00781698	0.600554
cg18862888	0.0152841	0.0091928	0.100073	0.00360172	0.00517149	0.488042	-0.018541	0.00741361	0.0143052
cg18862920	-0.0146582	0.0163036	0.371151	0.0119127	0.0091717	0.197505	0.0132242	0.0131481	0.317374
cg18862963	0.0211335	0.0188233	0.264714	-0.013625	0.0105892	0.201697	-0.0118519	0.0151802	0.43712
cg18862975	-0.00771914	0.0157546	0.625424	0.00494933	0.00886288	0.578016	0.0123039	0.0127054	0.335592
cg18863062	0.00459619	0.00348871	0.191229	-0.00376591	0.0019626	0.058361	-0.00327178	0.00281349	0.248128
cg18863087	-0.0010861	0.0205504	0.957975	0.0149112	0.0115608	0.200615	-0.00366345	0.016573	0.825585
cg18863090	0.00185205	0.00599225	0.758021	-0.00335953	0.00337099	0.321787	-0.00484396	0.00483249	0.319008
cg18863105	-0.00447066	0.00911936	0.625228	0.00331456	0.00513017	0.519961	0.00682079	0.00735438	0.356321
cg18863119	0.00511462	0.00844566	0.5464	0.00138414	0.00475117	0.771512	-0.00494224	0.00681107	0.470066
cg18863130	-0.0172486	0.00966436	0.0778667	-0.00358858	0.00543676	0.511002	0.0150311	0.0077939	0.0571212
cg18863156	-0.00587108	0.00491295	0.235402	0.00321304	0.00276382	0.248271	0.00563893	0.00396208	0.158332
cg18863203	-0.023045	0.013316	0.0871478	-0.00547801	0.00749101	0.466621	0.0210663	0.0107388	0.0530696
cg18863210	-0.015179	0.0120346	0.210659	0.00994128	0.00677016	0.145688	0.00353535	0.0097054	0.716564
cg18863223	-0.0121879	0.00641414	0.0608032	0.00294047	0.00360833	0.4174	0.00626875	0.00517273	0.228915
cg18863234	-0.0170367	0.008572	0.050089	0.00223943	0.00482225	0.643552	0.00763118	0.00691295	0.272754
cg18863237	-9.7787e-05	0.015733	0.995055	-0.00487812	0.00885071	0.582973	0.0089322	0.012688	0.483363
cg18863245	-0.0156657	0.0150957	0.302326	-0.00501026	0.00849219	0.556766	0.00491274	0.012174	0.687562
cg18863268	-0.008815	0.00784197	0.264144	-0.000170656	0.00441156	0.969233	0.00688019	0.00632422	0.279709
cg18863296	-0.0114382	0.00930619	0.222429	-0.00735226	0.00523527	0.163852	0.00753839	0.00750504	0.318016
cg18863314	0.00285851	0.00333038	0.393133	-0.000214698	0.00187353	0.909036	5.04006e-05	0.00268581	0.985072
cg18863333	-0.00170043	0.00517555	0.743304	0.00176402	0.00291155	0.546214	0.00212188	0.00417386	0.612509
cg18863505	-0.00846186	0.0183389	0.645678	-0.000234424	0.0103167	0.981925	0.012789	0.0147895	0.389619
cg18863554	0.00179004	0.00714024	0.802653	-0.00345569	0.0040168	0.392038	0.00180145	0.0057583	0.755165
cg18863582	-0.0412433	0.0213746	0.0569987	0.0258522	0.0120244	0.0343988	0.0255498	0.0172377	0.141984
cg18863595	0.0054897	0.00535024	0.307771	-0.00251409	0.00300982	0.405894	-0.00286212	0.00431474	0.508911
cg18863647	-0.0135305	0.0136801	0.325437	0.0158658	0.00769585	0.0423003	0.00216528	0.0110324	0.844871
cg18863666	0.0405938	0.0199991	0.0455063	-0.0162451	0.0112506	0.152437	-0.0380133	0.0161284	0.0207261
cg18863837	0.0042364	0.00341261	0.217875	0.00122693	0.00191979	0.524481	-0.000487956	0.00275213	0.859694
cg18863848	-0.00874375	0.0145457	0.549359	-0.00658293	0.00818283	0.423364	-2.45862e-05	0.0117305	0.998333
cg18863912	-0.00244061	0.018693	0.89643	-0.00335641	0.0105159	0.750377	0.00226963	0.0150751	0.880684
cg18863922	0.0164532	0.0140453	0.244695	-0.0130266	0.00790128	0.102907	0.00264664	0.0113269	0.815812
cg18864002	0.0039925	0.0162005	0.805934	0.00841028	0.00911373	0.358716	-0.00562727	0.013065	0.667768
cg18864096	-0.0115948	0.0266995	0.665192	0.0148206	0.01502	0.32658	0.0193565	0.021532	0.371211
cg18864124	-0.000104185	0.0121883	0.9932	-0.00022289	0.00685664	0.974144	-0.00991721	0.00982937	0.315868
cg18864164	0.00410489	0.00404907	0.313562	0.000588428	0.00227784	0.796779	-0.00144729	0.00326541	0.658733
cg18864179	-0.00317374	0.0100101	0.751981	-0.0033823	0.00563129	0.549687	0.00905759	0.00807276	0.265024
cg18864227	0.0365684	0.026272	0.16758	-0.0282429	0.0147795	0.0593819	-0.0409733	0.0211873	0.0564571
cg18864275	0.00173387	0.0104138	0.86816	-0.0179024	0.00585835	0.00299804	0.00169392	0.00839826	0.840634
cg18864334	0.00374272	0.0101202	0.712431	-0.00182206	0.00569318	0.749721	-0.00648876	0.00816149	0.428801
cg18864358	0.00256249	0.00950829	0.788198	0.000363711	0.00534896	0.945948	-0.000892208	0.00766803	0.907646
cg18864364	-0.006581	0.0163628	0.688551	-0.00144786	0.00920501	0.875389	0.00524128	0.0131959	0.692222
cg18864399	-0.00339251	0.00421969	0.423656	-0.000412021	0.00237382	0.862617	0.00471213	0.003403	0.169769
cg18864437	-0.0186901	0.0232034	0.422785	-0.0123598	0.0130533	0.346389	0.0163354	0.0187126	0.385141
cg18864497	0.0045761	0.00337237	0.178393	0.0011907	0.00189715	0.531933	-0.00308311	0.00271967	0.260136
cg18864535	-0.00017506	0.0087245	0.984038	0.00835599	0.00490803	0.0923139	-0.000290416	0.00703594	0.967173
cg18864561	0.0163504	0.0153705	0.290454	0.00856225	0.0086468	0.324877	-0.0214081	0.0123957	0.0877888
cg18864581	0.00463245	0.00415879	0.268464	0.00140202	0.00233956	0.55059	-0.000763491	0.00335389	0.82047
cg18864674	-0.00860527	0.00710426	0.229144	0.00372658	0.00399656	0.353746	0.0111247	0.00572928	0.0554834
cg18864691	0.0126587	0.00865442	0.147241	-0.00275977	0.00486861	0.57231	-0.0121499	0.00697942	0.0853354
cg18864706	0.00404608	0.0185119	0.827512	-0.00169542	0.010414	0.871061	-0.00277346	0.0149291	0.853063
cg18864711	0.00175972	0.0150049	0.906918	0.00179844	0.00844113	0.831793	0.00167439	0.0121008	0.890275
cg18864739	-0.0117459	0.00985432	0.236598	0.0024806	0.00554362	0.655675	0.0137661	0.00794709	0.0868613
cg18864752	-0.000365914	0.00303915	0.90445	-0.000945749	0.0017097	0.581601	-0.000565603	0.00245095	0.818049
cg18864804	0.00611111	0.0156993	0.698058	-0.00183319	0.00883179	0.836064	-0.000255095	0.0126609	0.983972
cg18864819	-0.00732944	0.00813062	0.369891	0.00416913	0.00457395	0.364612	-0.00171985	0.006557	0.793731
cg18864857	-0.0328712	0.0173318	0.06128	0.0126425	0.00975014	0.198263	0.0332074	0.0139774	0.0197594
cg18864868	-0.00551066	0.0129595	0.671751	0.0108578	0.00729049	0.140107	0.00602329	0.0104513	0.565923
cg18864880	0.00158886	0.0154203	0.918176	0.00828602	0.00867482	0.342195	-0.00883422	0.0124358	0.47941
cg18864882	-0.00029037	0.0108416	0.978696	-0.00746452	0.00609902	0.224376	0.00574764	0.00874327	0.512714
cg18864909	-0.000582146	0.00970778	0.952323	-0.00226873	0.00546119	0.678876	-0.00514617	0.00782891	0.512745
cg18864914	-0.00368215	0.00474726	0.440116	0.00470327	0.00267061	0.0818138	0.000665081	0.00382847	0.862499
cg18864926	0.00212553	0.0217768	0.922475	-0.0142827	0.0122507	0.246928	-0.00168963	0.017562	0.923581
cg18864995	-0.00709972	0.00777067	0.363482	0.00326576	0.00437145	0.457085	0.00408091	0.00626671	0.516671
cg18865045	0.0173919	0.0112896	0.127146	-0.000949873	0.00635103	0.881465	-0.00991588	0.00910455	0.279183
cg18865075	-0.00169906	0.0126354	0.89335	-0.00673141	0.00710812	0.346322	-0.00202932	0.0101899	0.84262
cg18865080	-0.010519	0.00980092	0.286189	-0.00395306	0.00551358	0.47536	0.0123656	0.00790402	0.121424
cg18865084	-0.00544172	0.0101758	0.594205	-0.00274545	0.00572448	0.632745	0.00111711	0.00820636	0.892043
cg18865088	-0.0318333	0.0223569	0.158145	0.00458395	0.0125771	0.716413	0.00890783	0.0180299	0.622539
cg18865094	0.00776895	0.0052534	0.142879	-0.000875359	0.00295534	0.767803	-0.0056954	0.00423665	0.182422
cg18865112	0.00776836	0.0239983	0.746956	-0.0108793	0.0135004	0.422577	-0.00842898	0.0193536	0.664285
cg18865121	-0.00353901	0.0104313	0.735245	0.00153631	0.00586822	0.794108	0.0106444	0.00841242	0.209213
cg18865126	0.0165998	0.0264513	0.531973	0.00693161	0.0148804	0.642534	-0.0149714	0.0213318	0.484699
cg18865127	-0.00358983	0.00421137	0.39638	8.8212e-05	0.00236914	0.970386	-0.00186546	0.00339629	0.584265
cg18865207	-0.00456555	0.0113213	0.687762	0.00309874	0.00636891	0.627835	0.0121356	0.00913018	0.187348
cg18865222	-0.00564737	0.00773275	0.467204	0.000425963	0.00435012	0.922226	0.00307465	0.00623613	0.623257
cg18865257	0.0453069	0.0242642	0.0653161	-0.0162145	0.01365	0.23819	-0.0459828	0.019568	0.021096
cg18865274	-0.00888083	0.00801939	0.271236	-0.00367261	0.00451137	0.417875	0.00787407	0.0064673	0.226776
cg18865419	0.032581	0.0149868	0.0324865	-0.0132328	0.00843093	0.120235	-0.0232185	0.0120862	0.0580746
cg18865445	-0.00106289	0.0299582	0.971781	-0.0142763	0.0168532	0.399319	0.0190341	0.02416	0.432984
cg18865497	0.00255263	0.0114114	0.823535	-0.00564311	0.00641959	0.381855	-0.00132309	0.00920284	0.886023
cg18865535	0.0147168	0.00858462	0.0901138	-0.00889888	0.00482935	0.0688636	-0.0107907	0.00692313	0.122797
cg18865555	-0.00701594	0.00712429	0.327522	-0.00227436	0.00400783	0.571885	0.00197429	0.00574544	0.731975
cg18865557	0.00193769	0.00983078	0.844216	-0.00657398	0.00553039	0.237867	-0.00723274	0.00792811	0.364196
cg18865566	-0.00145097	0.00268083	0.589758	-0.000810384	0.00150812	0.592432	0.00117171	0.00216197	0.589262
cg18865631	0.000709194	0.0094454	0.940325	-0.00640205	0.00531358	0.231607	0.000628548	0.00761731	0.934431
cg18865685	0.00779504	0.0306693	0.799983	0.0107679	0.0172533	0.53423	-0.023189	0.0247335	0.351129
cg18865705	0.00901289	0.0157331	0.568251	-0.00382548	0.00885078	0.666676	0.00362928	0.0126881	0.775544
cg18865708	0.00245174	0.0241299	0.919309	-0.00709539	0.0135745	0.602542	-0.0177897	0.0194597	0.363209
cg18865725	0.00106545	0.00873881	0.903249	0.00401923	0.00491609	0.41589	0.00028323	0.00704748	0.968037
cg18865733	-0.000794999	0.013134	0.951876	0.00350428	0.00738863	0.636516	-0.00262972	0.010592	0.804521
cg18865796	0.000631078	0.00259553	0.808482	8.34664e-05	0.00146013	0.954549	-0.00199339	0.00209318	0.343631
cg18865814	0.0148235	0.0317576	0.641859	-0.0196766	0.0178655	0.273842	-0.0273796	0.0256111	0.288073
cg18865815	1.68866e-05	0.0151213	0.999112	-0.00410206	0.00850661	0.630889	0.0171049	0.0121947	0.164363
cg18865824	0.022686	0.0259419	0.384313	0.00979856	0.0145938	0.503774	-0.0152729	0.020921	0.46738
cg18865832	-0.0186648	0.0174657	0.28825	-0.00384053	0.00982547	0.696867	0.0176541	0.0140853	0.213509
cg18865949	-0.0105895	0.014852	0.4778	0.0153151	0.00835514	0.0703015	-0.000430241	0.0119775	0.97143
cg18865990	0.0060144	0.0105266	0.569267	-0.00678432	0.00592181	0.255155	-0.00642622	0.00848923	0.451152
cg18865999	0.000657155	0.00325469	0.840469	0.00160499	0.00183095	0.383181	-0.000360875	0.00262477	0.89097
cg18866012	-0.00981377	0.0255048	0.70136	-0.00583492	0.0143479	0.685269	-0.00946236	0.0205685	0.646661
cg18866013	-0.00804482	0.0278866	0.773679	0.00533872	0.0156878	0.734463	0.011163	0.0224893	0.620917
cg18866084	0.012324	0.0125435	0.328644	-0.00869188	0.00705647	0.221435	-0.00706208	0.0101158	0.487007
cg18866106	0.00314973	0.00416359	0.451446	-0.00323132	0.00234226	0.171337	-0.00111375	0.00335776	0.740936
cg18866122	0.00135872	0.0120079	0.910177	-0.000709525	0.00675514	0.916596	0.00720602	0.00968386	0.458852
cg18866183	0.00976671	0.0107492	0.366132	-0.00506112	0.00604706	0.404964	-0.0108058	0.00866879	0.215998
cg18866197	-0.0172352	0.014865	0.249521	0.00449634	0.00836244	0.592201	0.00135617	0.011988	0.910196
cg18866210	-0.0139233	0.0142587	0.331599	0.0186723	0.00802136	0.022298	0.0103682	0.0114991	0.369787
cg18866212	-0.0187645	0.0167704	0.266333	-0.0124873	0.00943433	0.189184	0.0078268	0.0135246	0.564317
cg18866267	0.00224469	0.00379709	0.555982	0.00377035	0.00213608	0.0811425	-0.00303341	0.00306219	0.324692
cg18866281	-0.0130613	0.0352756	0.712106	-0.0291151	0.0198446	0.146024	0.0118327	0.0284483	0.678503
cg18866308	-0.00343325	0.00977821	0.726373	-0.00231699	0.00550081	0.674666	-0.000150846	0.00788571	0.984783
cg18866356	-0.00770899	0.00537833	0.155428	0.00754689	0.00302562	0.0145554	0.00636083	0.00433739	0.146199
cg18866358	-0.0103882	0.011734	0.378486	0.0135436	0.00660103	0.0432722	0.00305351	0.00946294	0.747729
cg18866529	-0.0089676	0.00842718	0.290285	-0.00194423	0.00474078	0.682759	0.00471704	0.00679616	0.489529
cg18866560	-0.010203	0.0230657	0.659362	0.0190937	0.0129758	0.144852	0.0030357	0.0186015	0.870751
cg18866586	0.00226597	0.0209427	0.914093	0.0202589	0.0117815	0.0891524	0.00114215	0.0168894	0.946243
cg18866587	-0.000684614	0.00406949	0.866801	-0.00284711	0.00228932	0.217048	0.00128164	0.00328187	0.697128
cg18866597	0.0223141	0.0208949	0.288581	-0.0247469	0.0117546	0.0382171	-0.0148431	0.0168509	0.380881
cg18866599	-0.00332425	0.0106449	0.755589	-0.00520756	0.0059884	0.386964	0.0101692	0.0085847	0.239489
cg18866616	0.0133785	0.00739915	0.0741255	-0.00275694	0.00416245	0.509548	-0.00694051	0.0059671	0.248032
cg18866676	0.0102676	0.0133938	0.445447	-0.00389187	0.00753478	0.606832	-0.0130803	0.0108015	0.229262
cg18866792	-0.031623	0.0196842	0.111869	0.0118223	0.0110735	0.288716	0.0283534	0.0158745	0.0776496
cg18866797	0.02846	0.0229609	0.218573	-0.00801656	0.0129168	0.536504	-0.017498	0.018517	0.347353
cg18866806	-0.0113414	0.00670209	0.094268	0.00316146	0.00377031	0.404094	0.00464095	0.00540495	0.39295
cg18866817	0.00176942	0.0108362	0.870679	-0.00056153	0.00609599	0.926824	0.0112878	0.00873894	0.199972
cg18866825	-0.00782844	0.0100712	0.439133	-0.00394669	0.00566561	0.487951	0.00733996	0.00812197	0.368699
cg18867001	0.0129503	0.0103161	0.212793	-0.00232346	0.0058034	0.689895	-0.00929285	0.00831949	0.267143
cg18867004	-0.0109909	0.0111988	0.329163	0.00491148	0.00629998	0.43779	0.00120511	0.00903136	0.894164
cg18867010	-0.000405315	0.0126609	0.974537	-0.00533917	0.00712248	0.455552	0.00264746	0.0102105	0.796039
cg18867020	-0.00909454	0.0163479	0.57946	0.000241422	0.00919665	0.979119	0.00705602	0.0131839	0.593909
cg18867074	0.00794962	0.0123431	0.521275	-0.00503545	0.00694372	0.470333	4.06088e-05	0.0099542	0.996755
cg18867141	0.000153283	0.00245611	0.950384	0.000690813	0.0013817	0.618387	0.00248896	0.00198075	0.21235
cg18867200	-0.0213124	0.0219866	0.335129	0.00983711	0.0123688	0.428643	0.0216103	0.0177313	0.226305
cg18867202	-0.0664853	0.0187792	0.000651029	0.00335155	0.0105644	0.751832	0.045168	0.0151447	0.0037307
cg18867243	-0.00246097	0.00320131	0.444179	-0.000119442	0.00180092	0.947277	0.00290881	0.00258172	0.263042
cg18867250	-0.0195989	0.0249675	0.434649	-0.0111095	0.0140456	0.431171	0.00657443	0.0201352	0.744838
cg18867283	-0.00203995	0.00271093	0.453835	0.000195806	0.00152505	0.898142	0.000689547	0.00218625	0.753229
cg18867321	-0.0036214	0.00260139	0.167523	0.00036422	0.00146343	0.804054	0.00184043	0.00209791	0.382813
cg18867375	-0.00520664	0.00321041	0.108551	0.000426598	0.00180604	0.813841	0.00242732	0.00258906	0.351142
cg18867390	-0.00253579	0.0154049	0.869642	-0.00147525	0.00866616	0.865233	-0.00525796	0.0124234	0.673197
cg18867491	0.0098519	0.0143534	0.49434	-0.00629774	0.0080746	0.43759	-0.0110017	0.0115754	0.344583
cg18867627	0.00289336	0.0182026	0.874083	0.0018101	0.01024	0.860112	-0.0129607	0.0146796	0.379779
cg18867653	0.0139901	0.0136085	0.306846	0.00700361	0.00765557	0.362865	-0.0188065	0.0109747	0.0902432
cg18867659	-0.00110837	0.00396931	0.780742	0.00219337	0.00223297	0.328755	-0.000341367	0.00320108	0.915325
cg18867698	0.00644247	0.0562237	0.909043	-0.0404368	0.0316291	0.204564	0.00640091	0.045342	0.88807
cg18867708	-0.00766984	0.0276082	0.781832	0.00117258	0.0155312	0.939995	0.0015326	0.0222648	0.945283
cg18867781	-0.0206687	0.0199244	0.302514	0.013076	0.0112086	0.246633	0.0142148	0.0160682	0.378839
cg18867790	0.00300471	0.00718877	0.677021	0.000530186	0.0040441	0.896005	-0.00428429	0.00579744	0.461945
cg18867837	0.00108544	0.00997742	0.913626	-0.00312658	0.00561287	0.578966	0.00979517	0.00804636	0.226843
cg18867902	-0.0118834	0.00936114	0.207747	0.00985857	0.00526618	0.0646384	0.00700554	0.00754936	0.356054
cg18867912	-0.0180291	0.0216747	0.407851	0.013251	0.0121933	0.280223	0.0219379	0.0174797	0.212901
cg18867922	0.00396058	0.0176143	0.822636	0.00835755	0.00990909	0.40136	-0.0102854	0.0142052	0.471019
cg18867923	-0.0122767	0.00791613	0.124654	0.0101703	0.00445328	0.0248778	0.0075847	0.00638402	0.238113
cg18867970	-0.00845077	0.0207769	0.685223	0.00502241	0.0116882	0.668503	0.0128201	0.0167557	0.446322
cg18868017	0.0156693	0.0216613	0.471435	-0.00731433	0.0121857	0.549945	-0.0136975	0.0174689	0.435156
cg18868146	-0.07674	0.0295558	0.0110969	0.0453981	0.0166268	0.00768898	0.0565191	0.0238355	0.0199902
cg18868182	-0.021543	0.0141864	0.132583	0.00698622	0.0079807	0.383829	0.0139415	0.0114408	0.226374
cg18868233	0.00237645	0.0154022	0.877744	-0.0118205	0.00866462	0.176098	0.00078771	0.0124212	0.949584
cg18868372	-0.0038752	0.00855326	0.651655	0.00254881	0.0048117	0.597694	0.00322677	0.00689784	0.641129
cg18868394	-0.000144444	0.010493	0.989049	-0.0123512	0.0059029	0.0393856	-0.00149156	0.00846213	0.860507
cg18868465	-0.00289962	0.0108811	0.790513	0.00307179	0.00612124	0.617088	0.00560591	0.00877513	0.524645
cg18868483	0.00303978	0.00404647	0.454597	0.000862501	0.00227637	0.705712	-0.00340942	0.0032633	0.299089
cg18868509	-0.00369875	0.00864712	0.66992	-0.00665974	0.0048645	0.174591	0.00363998	0.00697353	0.603048
cg18868540	-0.00021013	0.00747173	0.97763	-0.00123985	0.00420328	0.768734	0.00221132	0.00602563	0.714541
cg18868593	0.0102652	0.00932207	0.273929	-0.0110859	0.0052442	0.0374515	-0.00998476	0.00751785	0.187687
cg18868622	-0.00256739	0.0102664	0.803131	0.00910782	0.00577545	0.118512	-0.0040144	0.00827942	0.629019
cg18868699	0.00292755	0.0199978	0.883957	0.00903091	0.0112499	0.424355	0.0055614	0.0161273	0.731064
cg18868788	-0.00272802	0.00205924	0.188798	0.00262576	0.00115844	0.0259518	1.335e-05	0.00166069	0.993605
cg18868852	-0.0128569	0.0139795	0.360335	0.005284	0.00786429	0.503471	0.0132469	0.0112739	0.243271
cg18868922	0.00309668	0.0244425	0.899483	-0.0195152	0.0137503	0.159482	-0.0151632	0.0197118	0.44388
cg18868933	-0.0244046	0.0104856	0.0223186	-0.00303219	0.00589874	0.608557	0.0183355	0.00845617	0.0329302
cg18868977	-0.00806307	0.0069897	0.251913	-0.00311728	0.00393211	0.430116	0.00750211	0.0056369	0.186783
cg18868982	0.00642476	0.0127613	0.615947	0.00551492	0.00717899	0.444496	-0.0122531	0.0102915	0.237123
cg18869061	-0.0175148	0.0222753	0.433886	0.0164716	0.0125311	0.19223	0.0074039	0.0179641	0.681267
cg18869094	-0.00106124	0.00801939	0.895033	-0.00229759	0.00451137	0.61187	0.00350817	0.0064673	0.58893
cg18869098	0.0134166	0.0152762	0.382275	-0.0122746	0.00859373	0.156866	-0.0180606	0.0123196	0.146336
cg18869127	-0.00510642	0.01084	0.638795	0.0177283	0.00609811	0.00465049	-0.00446415	0.00874197	0.610915
cg18869189	0.000880942	0.0319457	0.978065	-0.0143909	0.0179713	0.425496	0.0106426	0.0257628	0.680576
cg18869304	-0.00143032	0.0157668	0.927931	0.00697343	0.00886976	0.433935	0.0104657	0.0127153	0.412766
cg18869329	-0.0125419	0.0189002	0.508752	0.00921412	0.0106325	0.3886	0.00482759	0.0152422	0.752229
cg18869368	-0.0250148	0.012585	0.0500684	0.00362661	0.0070798	0.609807	0.0152466	0.0101493	0.136744
cg18869372	-0.000990954	0.00679899	0.884464	-0.000891951	0.00382482	0.816166	-0.00306757	0.00548309	0.577319
cg18869404	-0.023822	0.0145845	0.106089	0.012941	0.00820465	0.118447	0.0157285	0.0117618	0.184709
cg18869411	-0.00290751	0.0138578	0.834318	0.00712361	0.00779584	0.363422	0.00154182	0.0111758	0.890597
cg18869444	-0.0048446	0.0194671	0.804069	-0.00998274	0.0109514	0.364583	0.00118536	0.0156994	0.939992
cg18869485	0.0376925	0.033639	0.265656	-0.0301435	0.0189239	0.114899	-0.0313371	0.0271284	0.25127
cg18869498	0.0208029	0.0329029	0.528921	-0.0280226	0.0185098	0.133753	-0.0247361	0.0265348	0.353866
cg18869556	0.017832	0.0175127	0.311458	-0.0100424	0.00985194	0.31094	-0.00218336	0.0141233	0.877509
cg18869624	-0.0177185	0.0114725	0.126199	0.00499293	0.00645394	0.441299	0.0153441	0.00925208	0.100912
cg18869700	-0.00192714	0.0100638	0.848597	0.00412829	0.00566149	0.467891	0.00219835	0.00811605	0.787152
cg18869780	0.00158764	0.0139303	0.90953	-0.00188797	0.00783662	0.8102	-0.000462463	0.0112342	0.96726
cg18869815	-0.0164231	0.0153217	0.286807	-0.0002619	0.00861937	0.975831	0.0191332	0.0123563	0.125229
cg18869840	0.0283313	0.0329622	0.392477	-0.0209717	0.0185432	0.26125	-0.035767	0.0265826	0.182041
cg18869856	0.0133859	0.0129057	0.302583	-0.00066919	0.00726022	0.926778	0.00415875	0.0104079	0.690472
cg18870054	0.005327	0.0151104	0.725307	-0.00418349	0.00850048	0.623884	-0.00744644	0.0121859	0.542784
cg18870085	-0.0184399	0.0168568	0.277083	-0.00152771	0.00948291	0.872396	0.0182661	0.0135943	0.182633
cg18870191	-0.0184819	0.0126201	0.146753	-0.0123306	0.00709955	0.0860427	0.00916639	0.0101776	0.370322
cg18870205	-0.00721187	0.0140662	0.609484	-0.00438953	0.00791303	0.580542	0.0166411	0.0113438	0.146072
cg18870230	0.00662404	0.0184171	0.719987	-0.00756686	0.0103607	0.467188	0.00545812	0.0148526	0.71417
cg18870258	0.00512706	0.0247669	0.836495	-0.00286376	0.0139328	0.837641	-0.000579395	0.0199735	0.976926
cg18870413	0.000218486	0.00393819	0.955887	0.00367352	0.00221546	0.100978	-0.000182033	0.00317599	0.954428
cg18870424	0.0117029	0.00839998	0.16719	-0.00124588	0.00472547	0.792687	-0.00809366	0.00677422	0.235499
cg18870517	0.00316667	0.0122282	0.796289	0.00598778	0.00687906	0.386514	-0.00967008	0.00986151	0.329578
cg18870532	-0.00141061	0.00671247	0.834055	0.0085819	0.00377615	0.0255701	-0.00216266	0.00541332	0.690522
cg18870599	-0.00373655	0.0114626	0.745242	-0.00246661	0.00644835	0.703032	0.00460804	0.00924407	0.619429
cg18870683	-0.00595176	0.0107089	0.579823	0.00554375	0.00602437	0.360061	0.00400357	0.00863626	0.644136
cg18870712	0.00595675	0.0027777	0.0348484	-0.00248768	0.00156262	0.115099	-0.00532046	0.0022401	0.0197945
cg18870720	0.00444513	0.00354853	0.213763	-0.000274531	0.00199626	0.890943	-3.19838e-05	0.00286174	0.991109
cg18870751	0.00816625	0.00940172	0.387517	0.00363653	0.00528901	0.4936	-0.00613521	0.00758209	0.420675
cg18870820	-0.0119105	0.0172133	0.490862	0.0117209	0.00968347	0.229481	-0.00449876	0.0138818	0.746676
cg18870850	-0.0053356	0.0154914	0.731378	0.0124444	0.0087148	0.156966	-0.00879385	0.0124931	0.483422
cg18870865	-0.00071066	0.00964662	0.941447	-0.00319025	0.00542678	0.558178	-0.00229905	0.00777959	0.768315
cg18871020	0.0046782	0.00568453	0.412827	-0.000863	0.00319788	0.787917	-0.000515541	0.00458433	0.910726
cg18871067	0.012076	0.00984395	0.223306	0.0046647	0.00553779	0.401962	-0.0134099	0.00793872	0.0948517
cg18871105	-0.000847373	0.00292065	0.772422	-0.00157545	0.00164303	0.340346	0.00275893	0.00235538	0.244739
cg18871165	-0.0124376	0.0101984	0.226003	0.00626904	0.00573721	0.277614	0.00432348	0.0082246	0.600482
cg18871179	-0.0172824	0.0127863	0.180077	0.0115417	0.00719301	0.112299	0.00384775	0.0103116	0.709967
cg18871181	-0.0083586	0.0107967	0.44097	-0.000579061	0.00607374	0.92427	0.00677028	0.00870704	0.438985
cg18871215	0.052502	0.0888776	0.556274	-0.00680009	0.0499988	0.892139	-0.0926577	0.071676	0.199608
cg18871253	-0.000878145	0.00760168	0.908305	0.00278913	0.00427638	0.516021	0.0025201	0.00613043	0.682048
cg18871289	-0.00625005	0.00909809	0.493976	0.0017186	0.0051182	0.737862	0.00445669	0.00733722	0.545199
cg18871437	-0.00950533	0.0114781	0.409919	0.000160242	0.00645712	0.98026	0.0077105	0.00925663	0.407196
cg18871494	-0.0100506	0.00730384	0.172416	-0.000844014	0.00410883	0.837739	0.0068632	0.00589024	0.247204
cg18871579	-0.00226941	0.0214596	0.916028	0.00601613	0.0120723	0.619529	-0.00228879	0.0173063	0.895097
cg18871621	-0.00271863	0.0240437	0.910241	-0.00684012	0.013526	0.614374	-0.00905492	0.0193902	0.641706
cg18871648	-0.000139564	0.0265962	0.995825	-0.000477274	0.0149619	0.974627	0.00506757	0.0214487	0.813796
cg18871670	0.00206713	0.0033088	0.533817	-0.000839126	0.00186139	0.653277	-0.00246008	0.00266841	0.359175
cg18871693	-0.00308734	0.0189379	0.870886	0.00575728	0.0106536	0.590331	0.016102	0.0152726	0.294731
cg18871732	-0.0104425	0.0081693	0.204638	-0.00603796	0.0045957	0.19244	0.00725599	0.00658819	0.273847
cg18871757	0.00975219	0.0119006	0.414811	-0.00483149	0.0066948	0.472473	-0.00089665	0.00959736	0.925784
cg18871807	-0.00644482	0.00813728	0.430559	0.000367804	0.00457769	0.93615	0.00664983	0.00656237	0.31378
cg18871813	0.0186161	0.0127316	0.147375	-0.00319965	0.00716226	0.6562	-0.00991493	0.0102675	0.336952
cg18871861	0.0541153	0.0466019	0.248801	-0.0304164	0.0262163	0.249212	-0.0314645	0.0375825	0.404821
cg18871892	0.0367004	0.0202822	0.0739099	-0.00698495	0.0114099	0.542051	-0.0414336	0.0163567	0.0131413
cg18871988	0.00350413	0.00616503	0.57127	-0.00478609	0.00346819	0.171206	-0.000464897	0.00497183	0.925722
cg18872016	-0.0161438	0.0216009	0.456905	-0.0196994	0.0121517	0.108696	0.0145943	0.0174202	0.404505
cg18872066	0.0236803	0.0134329	0.0815191	-0.0014024	0.00755678	0.853215	-0.00625713	0.0108331	0.565064
cg18872131	0.00973388	0.0213013	0.648864	0.00264138	0.0119832	0.82607	-0.0190326	0.0171786	0.271018
cg18872212	-0.0135112	0.0219282	0.539438	-0.00672491	0.0123359	0.587078	0.0159928	0.0176842	0.36836
cg18872215	0.00990877	0.0200624	0.622652	-0.00194648	0.0112863	0.863482	-0.0204004	0.0161795	0.2108
cg18872311	-0.00890983	0.0136836	0.516718	0.00864927	0.00769782	0.264346	0.00758225	0.0110352	0.493894
cg18872321	-0.00578351	0.00523155	0.27206	0.00184317	0.00294305	0.53281	0.00156011	0.00421903	0.712467
cg18872346	0.00515006	0.00945104	0.587236	-0.00137031	0.00531676	0.797235	-0.0065115	0.00762187	0.39533
cg18872418	0.0122874	0.0141324	0.387048	0.00482611	0.00795028	0.545445	-0.014555	0.0113972	0.205056
cg18872420	-0.0241203	0.020411	0.240608	0.00917428	0.0114824	0.426525	0.0155366	0.0164606	0.347913
cg18872426	-0.0149285	0.0118586	0.211524	0.00757476	0.00667115	0.259379	0.00209453	0.00956346	0.827165
cg18872441	0.017122	0.0097023	0.0812007	-0.00686377	0.00545811	0.212004	-0.0157467	0.0078245	0.047335
cg18872444	0.00629465	0.00926211	0.498596	-0.00582918	0.00521047	0.266401	-0.00926035	0.0074695	0.218478
cg18872497	-0.019171	0.0217486	0.380543	0.00982349	0.0122349	0.424266	0.0147135	0.0175393	0.403886
cg18872510	-0.00598633	0.0167708	0.722015	0.00174242	0.00943457	0.853916	0.00104251	0.013525	0.938741
cg18872657	0.00115947	0.00337682	0.732174	-0.0019446	0.00189966	0.308901	-0.000858632	0.00272326	0.75331
cg18872705	0.00147584	0.007834	0.851021	-0.0033384	0.00440708	0.45084	0.00552691	0.00631779	0.384139
cg18872731	-0.00674701	0.0138614	0.627689	-0.00352321	0.00779783	0.65255	0.00828572	0.0111786	0.460608
cg18872744	0.0161382	0.0186592	0.389533	-0.0307445	0.0104969	0.00436556	-0.0102593	0.0150479	0.497232
cg18872749	-0.0246491	0.014305	0.0885058	-0.000110493	0.00804741	0.989077	0.0178129	0.0115364	0.126289
cg18872778	-0.00444833	0.00314844	0.161345	0.000241368	0.00177118	0.891926	0.0043857	0.00253908	0.0877496
cg18872781	-0.00464445	0.0127974	0.717564	-0.010299	0.00719928	0.156221	0.0199893	0.0103206	0.0560864
cg18872783	0.00226854	0.0124682	0.856058	0.00991059	0.00701407	0.161319	-0.00301333	0.0100551	0.765151
cg18872844	-0.0106228	0.0106041	0.3193	0.013091	0.00596542	0.0309288	0.0121355	0.00855176	0.159536
cg18872881	-0.00574816	0.00582975	0.32693	0.00181067	0.00327957	0.582324	0.00481409	0.00470145	0.30876
cg18872946	-0.00177369	0.0240183	0.941305	-0.015525	0.0135117	0.253777	0.00373192	0.0193698	0.847679
cg18872973	-0.00715818	0.00939113	0.448034	-0.00219166	0.00528306	0.6793	0.00105636	0.00757355	0.889401
cg18872984	0.0046897	0.00729322	0.521941	-0.00275847	0.00410286	0.503197	-0.00679811	0.00588167	0.250996
cg18873054	0.00364952	0.00839274	0.664778	-0.0049763	0.0047214	0.294875	-0.00177982	0.00676839	0.793218
cg18873097	0.00129814	0.00396263	0.744024	-0.00221093	0.00222921	0.324111	-4.27739e-05	0.00319569	0.989352
cg18873166	-0.0116529	0.0332592	0.72693	-0.00333174	0.0187102	0.859091	-0.0048574	0.0268221	0.856723
cg18873396	-0.0108321	0.0181847	0.552977	0.00300094	0.01023	0.769971	0.0119167	0.0146652	0.418728
cg18873403	0.00666198	0.00540024	0.220735	-0.00329322	0.00303795	0.281418	-0.00407321	0.00435506	0.352293
cg18873439	0.0116801	0.00882525	0.189223	-0.00966699	0.00496471	0.05482	-0.000364809	0.00711719	0.959241
cg18873509	-0.0592328	0.046988	0.210904	0.0300158	0.0264335	0.259348	0.0133771	0.0378938	0.72495
cg18873512	-0.019237	0.0138687	0.169044	0.0113458	0.00780196	0.149566	9.06515e-05	0.0111845	0.993552
cg18873530	-0.0118392	0.00727396	0.107309	0.0019269	0.00409203	0.638925	0.00812	0.00586614	0.169916
cg18873593	-0.00555401	0.00371796	0.138922	-0.000910132	0.00209157	0.664561	0.00749545	0.00299838	0.0143466
cg18873674	0.000283278	0.00793377	0.971601	-0.00165464	0.00446321	0.711761	-0.000204839	0.00639825	0.974535
cg18873686	-0.00463433	0.00973324	0.635201	0.00414811	0.00547551	0.4508	-0.00311284	0.00784945	0.69268
cg18873763	-0.00454536	0.00429349	0.292753	-0.000440323	0.00241534	0.855779	0.00313192	0.00346252	0.368276
cg18873792	0.0111478	0.00889238	0.213412	-0.00445253	0.00500248	0.375943	0.00148198	0.00717133	0.836775
cg18873844	-0.00833111	0.0100696	0.410352	-0.00186603	0.00566471	0.742654	0.0139457	0.00812068	0.0895639
cg18873911	-0.00015877	0.00332713	0.962051	0.00188873	0.0018717	0.315793	0.00160401	0.00268319	0.551561
cg18873957	0.00774766	0.0102019	0.449693	-0.00899926	0.00573914	0.120585	-0.008252	0.00822737	0.31871
cg18873965	-0.192731	0.10595	0.0724219	0.145897	0.059603	0.0164297	0.158143	0.0854442	0.067666
cg18874046	-0.004987	0.00888472	0.576069	0.0136165	0.00499817	0.00782093	0.00240881	0.00716515	0.737561
cg18874060	0.00292924	0.00247776	0.240417	-0.000904051	0.00139388	0.518355	-0.00152786	0.0019982	0.446616
cg18874106	-0.00235374	0.00959958	0.806899	0.00486469	0.00540032	0.370232	-0.00851728	0.00774166	0.274356
cg18874114	-0.112611	0.0796594	0.161114	0.0094312	0.0448131	0.833815	0.0606954	0.064242	0.347442
cg18874136	0.00790531	0.00537887	0.145336	0.00233289	0.00302593	0.442864	-0.00813208	0.00433783	0.0642702
cg18874143	-0.005333	0.0186989	0.776182	0.0146114	0.0105192	0.168454	-0.00621769	0.0150799	0.681145
cg18874265	0.0225705	0.02022	0.267461	-0.00575688	0.0113749	0.614094	-0.0243429	0.0163065	0.139185
cg18874294	-0.00414027	0.00432275	0.340887	0.00105284	0.0024318	0.66615	0.00281381	0.00348611	0.421834
cg18874296	0.000944145	0.00317809	0.767131	0.00102256	0.00178786	0.56887	0.000114604	0.00256299	0.964439
cg18874332	0.00560346	0.0173228	0.747132	0.00494293	0.00974509	0.613312	0.000405101	0.0139701	0.976934
cg18874356	-0.00212392	0.0107546	0.843916	-0.00997686	0.0060501	0.102831	0.00660581	0.00867315	0.448384
cg18874378	0.000828141	0.0028326	0.770723	-0.0012394	0.0015935	0.438857	0.00132987	0.00228437	0.562
cg18874425	0.00295453	0.00571135	0.606285	0.00641931	0.00321297	0.0489206	-0.00499967	0.00460596	0.280779
cg18874458	0.00046275	0.00828775	0.955604	-0.00479034	0.00466234	0.307122	0.0015367	0.00668372	0.818708
cg18874483	-0.0157775	0.0175081	0.370052	0.00515561	0.00984932	0.602024	0.00950837	0.0141195	0.502508
cg18874502	0.00262762	0.00500709	0.601102	-0.00333853	0.00281678	0.239229	-0.00204344	0.004038	0.61413
cg18874533	-0.00447496	0.0116639	0.702188	0.00133349	0.00656159	0.839444	0.00273481	0.0094064	0.771959
cg18874544	-0.00100617	0.00820517	0.902692	-0.00238641	0.00461588	0.606498	0.00729875	0.00661712	0.273136
cg18874570	0.00566865	0.00787466	0.473586	-0.00265802	0.00442995	0.550095	-0.00307803	0.00635057	0.629147
cg18874575	0.00475069	0.00943803	0.616015	-0.000471356	0.00530944	0.929468	-0.00475617	0.00761137	0.533726
cg18874710	0.004427	0.0155991	0.777255	-0.00345387	0.00877541	0.694873	-0.0109964	0.01258	0.38452
cg18874715	-0.00651476	0.010215	0.525343	-0.00409735	0.00574655	0.477792	0.0114597	0.00823799	0.167832
cg18874827	0.00792326	0.00798311	0.323769	0.0020132	0.00449096	0.655093	-0.00213214	0.00643804	0.741325
cg18874902	-0.000778876	0.00342835	0.820824	0.000804767	0.00192864	0.677532	0.00273429	0.00276482	0.325489
