## Supplementary Data 13 SOX10+InteractionModelResult for "Neuron-Specific DNA Methylation Differences in the Prefrontal Cortex in Parkinson’s Disease" (part 61 of 85)

### Sheet: Sheet 1 (continued)
Supplementary Data 13: Results from linear regression analysis considering PD and GBA1 status in SOX10+ samples
cg18874907	0.0121349	0.0105835	0.254773	-0.0145985	0.00595385	0.0162554	-0.010991	0.00853518	0.201333
cg18874912	-0.00144627	0.0111021	0.896661	0.00298153	0.00624556	0.634314	-0.00218999	0.00895335	0.807355
cg18874953	-0.00910255	0.00966953	0.349186	-0.00557404	0.00543967	0.308412	0.00357044	0.00779807	0.648219
cg18875012	-0.0165455	0.00739824	0.0279437	0.00469869	0.00416194	0.262088	0.0133991	0.00596636	0.0273126
cg18875031	0.0448081	0.025167	0.0785789	-0.0266066	0.0141579	0.0636336	-0.0422598	0.0202961	0.0403344
cg18875074	0.00836398	0.0180963	0.645124	-0.0101554	0.0101802	0.321321	-0.0138733	0.0145939	0.344492
cg18875156	-0.00791199	0.00717646	0.27336	0.00539323	0.00403718	0.185151	-0.00423806	0.00578751	0.466014
cg18875207	-0.00497128	0.00954586	0.603875	-0.00698584	0.0053701	0.196816	0.00747478	0.00769833	0.334322
cg18875208	0.0159548	0.00909506	0.0829953	0.00117309	0.0051165	0.819206	-0.0182944	0.00733478	0.0145601
cg18875274	0.00729254	0.00372533	0.0535632	-0.00175621	0.00209571	0.40438	-0.00481022	0.00300432	0.113064
cg18875297	-0.0101345	0.00517979	0.0536844	-0.00032106	0.00291393	0.912526	0.00777224	0.00417728	0.0662587
cg18875351	-0.0100282	0.01093	0.36148	0.00318387	0.00614877	0.605939	0.00429557	0.00881459	0.627282
cg18875371	0.00101249	0.00505771	0.841812	-0.000290282	0.00284526	0.918979	0.00114192	0.00407883	0.780186
cg18875411	-0.0200371	0.0150941	0.187905	0.01544	0.00849131	0.0725368	0.0136841	0.0121728	0.264112
cg18875435	-0.00746398	0.00707608	0.294497	0.00208105	0.00398071	0.602485	0.00551704	0.00570656	0.336392
cg18875446	-0.0210116	0.0136173	0.126544	0.00217592	0.00766051	0.777068	0.00376822	0.0109818	0.732344
cg18875453	0.003761	0.0215032	0.861571	0.00643465	0.0120968	0.596161	0.00411262	0.0173414	0.813106
cg18875460	0.0126223	0.0140754	0.372376	-0.00635862	0.00791821	0.424193	-0.00769861	0.0113512	0.499474
cg18875496	0.0184089	0.0286874	0.522791	-0.0222445	0.0161383	0.171707	-0.0141079	0.0231352	0.543619
cg18875500	-0.0102314	0.00781589	0.194046	0.00506876	0.00439689	0.252222	0.0110569	0.00630319	0.0830044
cg18875551	-0.000982697	0.00877459	0.911093	0.00468352	0.00493622	0.345408	-0.00083704	0.00707633	0.906119
cg18875599	-0.00662902	0.00867769	0.447033	0.0041659	0.0048817	0.395852	0.00651364	0.00699819	0.354613
cg18875607	0.00560565	0.0075445	0.459523	-0.00954328	0.00424422	0.0271287	-0.00267022	0.00608431	0.661869
cg18875629	-0.0082286	0.0112745	0.467493	-0.00446704	0.00634255	0.483173	0.00521179	0.00909239	0.56802
cg18875631	-0.00387128	0.00731166	0.597862	0.00676018	0.00411323	0.10397	0.000379387	0.00589654	0.94885
cg18875674	0.197128	0.0775535	0.0128415	-0.0984344	0.0436283	0.0266245	-0.0763425	0.0625436	0.225602
cg18875696	-0.00992736	0.0146421	0.499613	0.0193654	0.00823703	0.0210367	0.0112618	0.0118082	0.342928
cg18875698	0.00843588	0.0144772	0.561638	-0.0143123	0.00814429	0.08246	-0.00162976	0.0116753	0.889314
cg18875716	0.000276581	0.00320042	0.931336	0.00145752	0.00180042	0.420461	-0.00167138	0.002581	0.519008
cg18875747	0.00432347	0.0039775	0.280119	-0.00125074	0.00223758	0.577653	-0.00100575	0.00320769	0.754637
cg18875788	0.0134845	0.00906212	0.14045	-0.00590369	0.00509797	0.250088	-0.0107394	0.00730822	0.145388
cg18875831	0.00854615	0.00690197	0.219044	-0.00908896	0.00388276	0.0215814	0.00105232	0.00556615	0.850499
cg18875839	0.000935712	0.00262898	0.72278	-0.00101339	0.00147895	0.495077	0.000106624	0.00212016	0.960009
cg18875895	0.00778043	0.00964123	0.421922	-0.0108009	0.00542375	0.0496469	-0.00473092	0.00777524	0.544505
cg18875920	0.00362064	0.0195247	0.853326	0.0045425	0.0109838	0.680234	-0.00135672	0.0157458	0.931539
cg18875924	-0.000270043	0.0110309	0.980527	-0.0107661	0.00620554	0.0863788	0.00224398	0.00889598	0.80146
cg18875975	0.00392004	0.00728706	0.592021	5.83525e-05	0.0040994	0.988676	-0.00407571	0.00587671	0.489864
cg18876007	0.00808181	0.0178819	0.652452	-0.00242174	0.0100596	0.810337	-0.00840598	0.014421	0.561504
cg18876015	0.000173784	0.0085942	0.983914	-0.00233753	0.00483474	0.629993	0.00366878	0.00693086	0.59795
cg18876084	-0.0044937	0.0262608	0.864537	-0.00788681	0.0147732	0.594832	-0.0081424	0.0211782	0.70159
cg18876145	-0.000641928	0.00303422	0.832955	0.000914822	0.00170693	0.593395	-0.00189514	0.00244697	0.440795
cg18876157	-0.0179739	0.0101501	0.0801753	0.00505746	0.00570999	0.378267	0.016283	0.00818559	0.0498924
cg18876162	0.0504734	0.0281024	0.0760393	-0.0370854	0.0158092	0.0213142	-0.0428846	0.0226634	0.0618633
cg18876173	-0.0528645	0.0203866	0.0111973	0.036621	0.0114687	0.00197404	0.0363502	0.0164409	0.0297239
cg18876189	0.00278136	0.00872195	0.750591	-0.00204969	0.0049066	0.67719	0.00135786	0.00703388	0.847384
cg18876201	-0.0143576	0.0328214	0.662897	0.0255389	0.0184639	0.170232	0.00500628	0.026469	0.850436
cg18876270	0.0167781	0.015302	0.275974	0.00661694	0.00860828	0.444219	0.000358091	0.0123404	0.976918
cg18876294	0.00375758	0.00848828	0.659123	-0.00773648	0.00477515	0.108903	0.0031432	0.00684544	0.647286
cg18876314	-0.00629095	0.00836525	0.454108	-0.00124077	0.00470594	0.79268	0.00655571	0.00674622	0.333927
cg18876438	0.012952	0.0129309	0.319366	-0.00468891	0.0072744	0.520937	-0.00512255	0.0104282	0.624537
cg18876449	0.00240616	0.0119623	0.841066	0.0022179	0.00672951	0.74253	-0.00576441	0.00964711	0.551744
cg18876457	0.00209759	0.00514222	0.684361	-0.0028443	0.0028928	0.328281	-2.51419e-05	0.00414698	0.995177
cg18876494	-0.000566138	0.00537619	0.916382	-0.000379937	0.00302442	0.900327	-0.00119689	0.00433567	0.783174
cg18876572	-0.00444278	0.0050395	0.380484	0.000952495	0.00283501	0.737717	0.000527109	0.00406415	0.897112
cg18876602	0.00256943	0.0085088	0.76341	-0.00305381	0.00478669	0.525202	-0.0105396	0.00686198	0.128267
cg18876623	-0.000358473	0.0104272	0.972656	-0.00135466	0.00586591	0.817919	-0.00595957	0.0084091	0.480447
cg18876706	-0.0179745	0.0252491	0.478484	0.0119412	0.0142041	0.402881	0.00785898	0.0203623	0.700493
cg18876786	0.00126393	0.00428326	0.768648	0.00449413	0.00240958	0.0656168	-0.00359692	0.00345427	0.300691
cg18876826	0.000274993	0.00953542	0.977061	0.00406197	0.00536422	0.451004	-0.00116145	0.00768991	0.880306
cg18876829	0.00639403	0.00806633	0.43017	0.0038763	0.00453778	0.395379	-0.0102066	0.00650515	0.120364
cg18876849	-0.00257034	0.00988575	0.795489	-0.00102425	0.00556131	0.854316	0.00536981	0.00797244	0.502427
cg18876882	-0.0111965	0.00988816	0.260689	0.00126498	0.00556266	0.820655	0.0072363	0.00797438	0.366738
cg18876990	-0.00306114	0.00458096	0.505798	-0.000661221	0.00257706	0.798123	0.0010467	0.00369435	0.777618
cg18877006	-0.0113402	0.00921898	0.222057	0.00370574	0.00518621	0.476853	0.00387245	0.00743471	0.603818
cg18877028	-0.0218068	0.0116891	0.0655517	0.00516027	0.0065758	0.43479	0.0091658	0.00942677	0.333653
cg18877055	0.01056	0.0214672	0.624049	0.00924239	0.0120765	0.446202	0.00530982	0.0173124	0.759817
cg18877091	-0.00821249	0.0112873	0.468868	-0.000621508	0.00634978	0.922259	0.00964033	0.00910276	0.292575
cg18877124	-0.000465803	0.00751108	0.950696	0.00751249	0.00422542	0.0789919	0.000603449	0.00605737	0.920879
cg18877137	0.0307638	0.0237437	0.1986	-0.0338187	0.0133572	0.0131851	-0.0270777	0.0191483	0.160983
cg18877200	0.000330177	0.00319283	0.91788	-0.00379614	0.00179615	0.0374903	0.0032944	0.00257488	0.204224
cg18877213	-0.00803194	0.0117627	0.496569	0.00307941	0.00661718	0.642859	0.00828718	0.00948609	0.38479
cg18877233	-0.00215341	0.00221769	0.334295	0.00114833	0.00124758	0.359946	0.00268109	0.00178847	0.137553
cg18877252	-0.0112388	0.00878983	0.204512	0.00672199	0.00494479	0.177612	0.0147488	0.00708862	0.0404778
cg18877266	-0.00254766	0.0116679	0.827682	0.00198235	0.00656388	0.763383	0.00330196	0.00940969	0.726523
cg18877271	-0.00614651	0.00543354	0.261145	3.3205e-05	0.00305668	0.991358	0.00103894	0.00438192	0.813151
cg18877284	-0.00570199	0.0131239	0.665046	-0.00353608	0.00738296	0.633203	0.000234964	0.0105839	0.98234
cg18877285	0.0155468	0.0212891	0.467231	-0.00489381	0.0119763	0.683844	-0.0129088	0.0171687	0.454202
cg18877294	-0.0121728	0.0141709	0.392757	0.00592687	0.00797196	0.45925	0.0218604	0.0114282	0.0591356
cg18877504	0.00862405	0.0304129	0.777433	-0.0276588	0.017109	0.109666	-0.0187792	0.0245267	0.445996
cg18877506	-0.00615773	0.00875865	0.483948	-0.0046747	0.00492725	0.34544	0.00233636	0.00706348	0.741635
cg18877514	0.0127912	0.0188735	0.499783	-0.00457106	0.0106174	0.667905	-0.0146935	0.0152207	0.337101
cg18877525	-0.0168775	0.0160055	0.294651	-0.00300605	0.00900401	0.739309	0.00910639	0.0129077	0.482429
cg18877558	0.0367278	0.0168001	0.0315522	-0.0255956	0.009451	0.00817725	-0.0291539	0.0135485	0.0342483
cg18877567	-0.0223984	0.0149415	0.13756	0.00673916	0.00840545	0.424927	0.0134134	0.0120497	0.268771
cg18877578	-0.0127816	0.0116868	0.277188	0.00565584	0.00657452	0.392062	0.00198498	0.00942493	0.833696
cg18877616	-0.00785564	0.0236681	0.740775	0.0105262	0.0133147	0.431396	0.0116184	0.0190873	0.54435
cg18877635	-0.000585698	0.00349661	0.867371	-0.00114131	0.00196705	0.563305	-0.000781418	0.00281987	0.782367
cg18877660	0.00730609	0.00476249	0.128721	-0.00466601	0.00267917	0.085199	-0.00205953	0.00384074	0.593198
cg18877667	-0.0136032	0.0182376	0.457796	0.00266761	0.0102597	0.795487	0.024899	0.0147079	0.0941362
cg18877699	-0.00474245	0.0177374	0.789832	0.0103767	0.00997832	0.301322	-0.005046	0.0143045	0.725144
cg18877734	0.00828176	0.014773	0.576543	-0.000963321	0.00831064	0.907994	-0.0186167	0.0119138	0.121858
cg18877735	0.00237577	0.00889727	0.790098	-0.00602507	0.00500523	0.232026	0.00696601	0.00717527	0.334384
cg18877737	-0.0164222	0.00984835	0.0990929	0.000967609	0.00554027	0.86177	0.00891946	0.00794227	0.264584
cg18877763	-0.00686152	0.0162993	0.674839	0.00428782	0.00916929	0.641247	-0.000119951	0.0131447	0.99274
cg18877808	-0.0155967	0.00847684	0.0692709	0.00210683	0.00476871	0.659754	0.0127266	0.00683621	0.0661095
cg18877862	0.0175196	0.0136156	0.201683	-0.00662205	0.00765957	0.389722	-0.00870639	0.0109804	0.430043
cg18877879	0.0149076	0.0334593	0.657059	0.0108931	0.0188228	0.56431	0.00375244	0.0269835	0.889728
cg18877961	-0.00801177	0.00787545	0.311893	0.00136034	0.00443039	0.759558	0.00671877	0.00635121	0.293111
cg18877969	-0.0065116	0.00779094	0.405615	0.00170298	0.00438285	0.698577	0.000557336	0.00628306	0.929525
cg18878034	0.00593498	0.00386898	0.128746	-0.0039672	0.00217653	0.0718615	-0.00257832	0.00312017	0.410925
cg18878095	0.0043737	0.00410867	0.290114	0.00107447	0.00231136	0.643219	-0.00099774	0.00331346	0.764061
cg18878128	0.0187927	0.0118357	0.116045	-0.01264	0.00665827	0.0610385	-0.0110245	0.009545	0.251326
cg18878134	-0.0153585	0.0173493	0.378519	0.00685422	0.00976001	0.484426	0.0142611	0.0139915	0.310969
cg18878150	0.00954573	0.0100617	0.345455	-0.00590637	0.00566031	0.29969	0.00178261	0.00811437	0.826642
cg18878219	0.00935824	0.016134	0.563426	-0.0134877	0.00907629	0.140968	0.00026372	0.0130114	0.983877
cg18878242	0.0164309	0.0118999	0.170973	-0.0125375	0.00669439	0.0645282	0.000663722	0.00959677	0.945024
cg18878328	0.0072192	0.00844593	0.39509	0.00249208	0.00475133	0.601295	-0.00675996	0.00681129	0.323788
cg18878338	-0.0028897	0.002766	0.299114	-0.001001	0.00155603	0.521759	0.00364775	0.00223066	0.105689
cg18878351	0.0346924	0.0200066	0.0865342	0.00166331	0.0112548	0.882861	-0.0220786	0.0161344	0.174788
cg18878378	0.00602674	0.0099229	0.545233	-0.000142825	0.0055822	0.979648	-0.00976542	0.00800239	0.225721
cg18878381	-0.00699023	0.0099508	0.4843	0.00417032	0.0055979	0.458339	-0.00289462	0.00802489	0.719214
cg18878431	0.0270096	0.0279857	0.337222	-0.0405928	0.0157436	0.011649	-0.0204493	0.0225693	0.367462
cg18878432	-0.0075056	0.0118099	0.526786	-0.0096016	0.00664374	0.152076	0.0083721	0.00952416	0.381859
cg18878437	0.00279352	0.00278088	0.317966	-0.000299005	0.0015644	0.84888	-0.000597935	0.00224266	0.790408
cg18878441	0.000400078	0.00211649	0.85052	0.00061976	0.00119065	0.604052	-9.94105e-05	0.00170686	0.953693
cg18878565	-0.01842	0.0120897	0.131317	0.00659906	0.00680114	0.334656	0.0188431	0.0097498	0.0566081
cg18878616	-0.00241332	0.0116956	0.837015	0.00342371	0.00657944	0.604162	0.00225515	0.00943198	0.811606
cg18878654	-0.00640462	0.0139973	0.648436	-0.000387997	0.00787431	0.960817	0.00415984	0.0112882	0.713409
cg18878713	0.00388033	0.0177317	0.827302	-0.0211274	0.00997508	0.0370941	0.00428979	0.0142998	0.764918
cg18878722	-0.0278674	0.0347729	0.425127	-0.0104421	0.0195618	0.594871	-0.000524402	0.0280429	0.985124
cg18878730	0.0178585	0.0148527	0.232558	0.00488141	0.00835549	0.560623	-0.0145552	0.0119781	0.227672
cg18878798	0.00989641	0.00716505	0.170836	-0.0104034	0.00403076	0.0115672	-0.000981344	0.00577831	0.865546
cg18878813	0.00966161	0.00959384	0.316763	-0.00892717	0.00539709	0.101802	-0.00246529	0.00773703	0.750785
cg18878872	0.0400002	0.0172724	0.0229751	-0.0202536	0.00971672	0.0401251	-0.0289342	0.0139295	0.0408021
cg18878886	-0.000860008	0.00614713	0.889067	-0.00148108	0.00345812	0.669523	0.000612891	0.0049574	0.901899
cg18878921	-0.0131372	0.00933232	0.162862	-0.0100475	0.00524997	0.059009	0.0151828	0.00752612	0.0468139
cg18878984	-0.00320994	0.00743993	0.667235	-0.00136088	0.00418539	0.745867	0.00227948	0.00599999	0.704957
cg18879010	0.0352635	0.0162575	0.0328707	-0.0157377	0.00914577	0.0889328	-0.0217366	0.013111	0.101025
cg18879014	-0.00135953	0.016676	0.935215	0.000517601	0.0093812	0.956129	0.00375765	0.0134485	0.780608
cg18879061	0.0133778	0.00673004	0.050056	-0.00038373	0.00378604	0.919508	-0.0114719	0.00542749	0.0374748
cg18879067	-0.014902	0.0376794	0.693468	-0.0013452	0.0211968	0.949547	0.0113873	0.0303868	0.708784
cg18879160	0.00564256	0.00631682	0.37424	-0.00175588	0.00355357	0.622498	-0.000971999	0.00509424	0.849135
cg18879177	-0.0112307	0.0118012	0.343969	0.00325178	0.00663884	0.62553	0.00701117	0.00951715	0.46334
cg18879198	0.0292469	0.0216243	0.179801	-0.0142755	0.0121649	0.243872	-0.0101629	0.017439	0.561594
cg18879300	-0.017654	0.015429	0.25575	0.0147749	0.00867971	0.0923661	0.0123015	0.0124428	0.325645
cg18879389	-0.0165947	0.0218415	0.449489	0.0237571	0.0122871	0.0565036	0.00763965	0.0176143	0.665591
cg18879492	0.000711111	0.00790389	0.928523	0.00235304	0.0044464	0.598044	-0.00418088	0.00637415	0.513653
cg18879501	-0.0319483	0.0200384	0.114569	0.0134796	0.0112728	0.235112	0.0255393	0.0161601	0.117732
cg18879627	-0.00980551	0.00869028	0.262355	-0.00284513	0.00488878	0.562127	0.0124349	0.00700834	0.0795945
cg18879643	-0.000143504	0.0138762	0.991773	0.00488732	0.00780616	0.532937	0.0102005	0.0111906	0.364597
cg18879646	0.00258521	0.00406661	0.526669	-0.00200569	0.0022877	0.383106	0.00138317	0.00327955	0.674267
cg18879772	0.00852133	0.00691218	0.221049	-0.000730551	0.0038885	0.851423	-0.00473739	0.00557438	0.397795
cg18879793	0.00278043	0.00239221	0.248373	0.000351872	0.00134576	0.794364	0.00184442	0.00192922	0.34176
cg18879828	0.00821207	0.0166407	0.622937	-0.00454953	0.00936135	0.628225	-0.0139064	0.01342	0.303026
cg18879829	-0.00147107	0.005489	0.789346	-0.00128273	0.00308788	0.678889	0.00165657	0.00442665	0.709167
cg18879947	-0.00730597	0.0260079	0.77946	-0.00247518	0.014631	0.866062	0.0138429	0.0209743	0.511043
cg18879950	0.0122467	0.014143	0.388972	-0.0142856	0.00795624	0.0761247	-0.00126017	0.0114057	0.912284
cg18879991	0.010375	0.0130739	0.429657	-0.00438557	0.00735481	0.552569	-0.00441935	0.0105435	0.676161
cg18879998	0.0027486	0.00757291	0.717542	-0.000697942	0.0042602	0.870255	-0.00152795	0.00610723	0.803046
cg18880005	0.000390693	0.00539983	0.942491	-0.00322992	0.00303772	0.29067	0.000541029	0.00435473	0.901419
cg18880083	-0.00119375	0.00334905	0.722391	0.00354109	0.00188404	0.0635991	0.00200594	0.00270087	0.459711
cg18880088	-0.0183312	0.0196885	0.354459	0.0171939	0.0110759	0.124291	0.0194829	0.0158779	0.223195
cg18880175	0.000929702	0.0117939	0.937354	0.00321959	0.00663473	0.628738	-0.00772278	0.00951125	0.419081
cg18880190	-0.00810347	0.0134992	0.549907	0.000901528	0.00759406	0.905781	-0.00151981	0.0108865	0.889302
cg18880319	0.000401563	0.00323587	0.901531	0.000630798	0.00182036	0.729806	-0.000163476	0.00260959	0.950197
cg18880349	-0.0243399	0.0102861	0.0202417	0.00786831	0.00578655	0.177503	0.0154895	0.00829534	0.0653139
cg18880384	0.0254316	0.0221255	0.253606	-0.00016133	0.0124469	0.989689	-0.026614	0.0178433	0.139521
cg18880390	-0.00318031	0.00587133	0.589464	0.000530967	0.00330296	0.872668	0.00177033	0.00473498	0.709421
cg18880465	0.0171808	0.007359	0.0219187	-0.00738229	0.00413986	0.0781201	-0.0134044	0.00593472	0.0264663
cg18880500	-0.00407592	0.0256073	0.873913	-0.00945215	0.0144056	0.513504	0.00119019	0.0206512	0.954176
cg18880543	0.00635374	0.00734921	0.389721	0.00018653	0.00413436	0.96412	-0.000843853	0.00592683	0.887118
cg18880583	-0.010983	0.010393	0.29361	0.011066	0.00584666	0.0617999	-0.00122718	0.0083815	0.88394
cg18880595	-0.00482675	0.00324057	0.140064	0.00179133	0.00182301	0.328581	0.00164789	0.00261338	0.530022
cg18880638	0.00105554	0.00811304	0.896792	-0.00784457	0.00456406	0.0892964	-0.0005105	0.00654283	0.937992
cg18880646	0.00249936	0.0208576	0.904901	0.00834199	0.0117336	0.479063	0.00167561	0.0168208	0.920884
cg18880660	-0.0136952	0.00886085	0.12592	0.00315604	0.00498474	0.528342	0.014405	0.0071459	0.0469747
cg18880720	0.00508715	0.00446306	0.257558	3.17053e-05	0.00251073	0.989954	-0.00322105	0.00359927	0.373358
cg18880737	0.00230753	0.0113948	0.840004	0.00530457	0.00641026	0.410264	-0.00135847	0.00918946	0.882828
cg18880765	0.00513686	0.00487362	0.294864	-0.000502478	0.0027417	0.85502	-0.00150278	0.00393037	0.703155
cg18880897	-0.0117593	0.00633495	0.0668814	0.00560521	0.00356378	0.119474	0.00734671	0.00510887	0.154097
cg18880946	-0.00675977	0.0104551	0.519665	0.00592589	0.00588162	0.316541	0.00252706	0.00843163	0.765128
cg18880986	0.00298209	0.0125014	0.812037	0.00779316	0.00703279	0.270937	0.00242059	0.0100819	0.810836
cg18881017	0.0101431	0.00879899	0.252244	-0.00148188	0.00494994	0.765387	-0.00342829	0.00709601	0.630246
cg18881071	-0.00417026	0.0073167	0.570205	-0.00592326	0.00411607	0.153806	0.0098402	0.00590061	0.0990638
cg18881094	0.0621198	0.0336478	0.0683474	-0.0442634	0.0189288	0.0217141	-0.045192	0.0271355	0.0995113
cg18881200	0.00724813	0.020976	0.730539	0.00634836	0.0118002	0.591993	-0.00932107	0.0169163	0.583071
cg18881247	0.00443934	0.00338143	0.192764	-0.00124184	0.00190225	0.515629	-0.00327746	0.00272698	0.232754
cg18881264	0.0289593	0.0274274	0.294027	-0.00115646	0.0154295	0.94043	-0.00972848	0.022119	0.66118
cg18881269	-0.00405913	0.0116976	0.729445	0.00149197	0.0065806	0.821184	-0.0026903	0.00943364	0.776199
cg18881372	0.0174738	0.0121427	0.15381	-0.0126571	0.00683095	0.0673659	-0.000207583	0.00979253	0.983137
cg18881377	-0.00638306	0.00237727	0.00871835	0.00285956	0.00133735	0.0353689	0.00375181	0.00191717	0.0536355
cg18881380	0.0102054	0.00972636	0.297037	-0.00747834	0.00547164	0.175309	0.00257839	0.0078439	0.743181
cg18881403	0.0100881	0.0100104	0.316427	-0.0054408	0.00563141	0.336709	-0.0027801	0.00807294	0.731417
cg18881440	-0.0142325	0.0224006	0.5269	0.00601145	0.0126016	0.634559	-0.0130251	0.0180651	0.472884
cg18881489	0.0225377	0.0321662	0.485426	-0.0277433	0.0180954	0.128948	-0.02559	0.0259407	0.326698
cg18881501	-0.00267057	0.0127961	0.83518	0.00213398	0.00719855	0.767613	0.0023085	0.0103195	0.823526
cg18881546	0.00588273	0.00700332	0.403269	0.00242886	0.00393977	0.539213	0.000200767	0.00564788	0.971727
cg18881633	-0.00199839	0.00993934	0.841133	-0.00408413	0.00559145	0.46714	0.0134339	0.00801565	0.09742
cg18881641	-0.00860466	0.0177965	0.629981	0.0120021	0.0100115	0.233927	-0.00983148	0.0143521	0.495195
cg18881684	0.000537308	0.00310968	0.863231	0.000374732	0.00174938	0.830897	0.000326987	0.00250783	0.896569
cg18881723	-0.0174067	0.0102555	0.0932972	-0.00218887	0.00576929	0.705337	0.0167719	0.00827059	0.0457028
cg18881764	-0.00572487	0.00464561	0.221228	0.00272426	0.00261343	0.300177	0.00172359	0.00374649	0.646651
cg18881768	0.00489597	0.0294272	0.868256	-0.0148731	0.0165545	0.371492	-0.0130061	0.0237318	0.585097
cg18881776	-0.00671837	0.00400698	0.0972815	-0.00207223	0.00225416	0.360543	0.00474375	0.00323146	0.145798
cg18881778	0.00220615	0.0079641	0.782444	0.00426245	0.00448027	0.344107	-0.00487	0.00642271	0.4504
cg18881873	0.00475256	0.00957213	0.620823	-0.00542766	0.00538488	0.316342	-0.00336737	0.00771951	0.663786
cg18881895	0.000944988	0.010104	0.925705	0.00215432	0.00568406	0.705625	-0.00069485	0.00814841	0.932244
cg18881937	0.00752814	0.0226885	0.740854	0.0104136	0.0127636	0.416846	-0.0193837	0.0182973	0.292431
cg18881978	-0.00720489	0.00747247	0.337685	-0.0012248	0.0042037	0.771485	0.00608622	0.00602623	0.315384
cg18882060	-0.00246418	0.00523166	0.638838	-0.00327421	0.00294311	0.26906	0.00345559	0.00421911	0.415058
cg18882061	-0.00186874	0.00958083	0.845819	-0.00550818	0.00538977	0.309696	0.00210309	0.00772653	0.786135
cg18882091	0.0221658	0.0235023	0.348286	-0.00979337	0.0132214	0.460904	-0.0280431	0.0189536	0.142686
cg18882156	0.0230797	0.016093	0.1552	-0.00494109	0.00905325	0.586646	-0.0266792	0.0129783	0.0428829
cg18882201	-0.00207181	0.00325435	0.526078	-0.000998748	0.00183076	0.586813	0.0031073	0.0026245	0.239729
cg18882262	0.00496345	0.00698682	0.479399	-0.004714	0.00393049	0.233727	-0.00446747	0.00563457	0.430063
cg18882292	0.00623064	0.0118388	0.600057	0.00214463	0.00666	0.748231	-0.00947651	0.00954748	0.323738
cg18882314	-0.002631	0.00748273	0.726001	-0.00684352	0.00420947	0.107706	0.00399431	0.0060345	0.509818
cg18882343	-0.0017072	0.00453883	0.707757	0.00163066	0.00255336	0.524777	-0.00268088	0.00366038	0.465936
cg18882399	-0.000299874	0.00390417	0.938956	-0.000763917	0.00219632	0.728838	0.00216868	0.00314855	0.492833
cg18882404	-0.00140697	0.00371696	0.705984	-7.08045e-05	0.00209101	0.973067	0.00348859	0.00299757	0.24776
cg18882407	0.00336061	0.0149745	0.822967	-0.00819141	0.00842401	0.333617	-0.00194708	0.0120763	0.872293
cg18882436	0.0024515	0.00973733	0.801832	-0.00409541	0.00547781	0.456743	-0.00547951	0.00785274	0.487217
cg18882439	0.0292734	0.0220082	0.18704	-0.00902467	0.0123809	0.468056	-0.015341	0.0177487	0.389832
cg18882448	-0.00327099	0.00303054	0.283488	0.00268048	0.00170485	0.119605	0.00334889	0.002444	0.174217
cg18882449	-0.0182469	0.0221922	0.413251	0.0103016	0.0124844	0.411593	0.0173282	0.0178971	0.335685
cg18882457	-0.00183428	0.0204328	0.92868	-0.00476831	0.0114946	0.679312	0.0124272	0.0164782	0.452835
cg18882486	0.0228309	0.0162025	0.162454	-0.0068887	0.00911482	0.451877	-0.00733595	0.0130666	0.575983
cg18882597	-0.000196475	0.026195	0.994033	0.00959771	0.0147362	0.516608	0.00910407	0.0211251	0.667589
cg18882624	0.00962748	0.0189281	0.612326	-0.0140797	0.0106481	0.189626	-0.0122267	0.0152647	0.425376
cg18882653	0.00209858	0.0139269	0.880581	0.0108109	0.0078347	0.171246	-0.00802369	0.0112315	0.476941
cg18882670	-0.0148673	0.0115276	0.20065	0.0152281	0.00648496	0.021185	0.00635288	0.00929654	0.496238
cg18882682	0.0132936	0.0103033	0.200472	-0.0108943	0.0057962	0.063595	-0.00310822	0.00830917	0.709283
cg18882687	0.00138005	0.0178255	0.938471	0.0148377	0.0100279	0.142664	0.00208601	0.0143755	0.884969
cg18882786	0.0333592	0.0162503	0.0431639	-0.00912413	0.00914173	0.321076	-0.0245407	0.0131052	0.0645618
cg18882907	0.000135009	0.00351408	0.969443	0.00110221	0.00197687	0.578614	-0.00183731	0.00283395	0.518526
cg18882910	0.0127975	0.00755896	0.0941132	-0.00303345	0.00425235	0.477578	-0.00985198	0.00609598	0.109769
cg18882971	-0.00544098	0.00419437	0.198069	0.00168621	0.00235957	0.476799	0.00332469	0.00338258	0.328453
cg18883033	-0.00511183	0.0119199	0.669118	0.00702026	0.00670563	0.298104	0.00766491	0.00961288	0.427465
cg18883041	-0.00258579	0.00315549	0.414816	0.00149225	0.00177514	0.402912	0.00273873	0.00254477	0.284874
cg18883198	0.00205738	0.00347554	0.55545	0.00112361	0.00195519	0.567025	0.000886794	0.00280288	0.752484
cg18883209	-0.00488989	0.0104598	0.641342	0.00402655	0.00588422	0.49565	0.0025187	0.00843535	0.765983
cg18883217	-0.00326816	0.00793768	0.681576	0.000924699	0.00446541	0.836442	0.00114526	0.0064014	0.858436
cg18883220	-0.0100114	0.0133083	0.453969	0.0082098	0.00748667	0.275918	0.00829296	0.0107326	0.441848
cg18883309	-0.000760298	0.0170104	0.964454	0.00439104	0.00956935	0.647502	-0.000396759	0.0137182	0.976994
cg18883317	0.00535923	0.00951848	0.574894	-0.00381836	0.0053547	0.477746	-0.00287077	0.00767625	0.70935
cg18883476	0.0506782	0.0315794	0.11225	-0.0175402	0.0177653	0.326283	-0.0360858	0.0254675	0.160156
cg18883538	-0.00666562	0.0158099	0.674375	0.0083897	0.00889401	0.348202	0.0114126	0.01275	0.37326
cg18883643	0.0178384	0.0089247	0.0488286	-0.00425669	0.00502066	0.398911	-0.0100693	0.00719739	0.165444
cg18883670	0.0318134	0.0152545	0.0400214	-0.0122343	0.00858151	0.15763	-0.0216682	0.0123021	0.0817753
cg18883674	-0.006694	0.0228048	0.769829	-0.00977416	0.012829	0.44824	-0.000899988	0.0183911	0.961085
cg18883682	-0.0545663	0.0368035	0.141869	0.00846119	0.0207041	0.683808	0.00632798	0.0296805	0.831679
cg18883715	0.00289778	0.0111302	0.795221	-0.00701909	0.00626136	0.265438	-0.00964938	0.00897601	0.285408
cg18883726	0.00669498	0.00841425	0.428439	-0.00305696	0.0047335	0.52014	-0.0060002	0.00678573	0.379063
cg18883807	0.00647953	0.0187157	0.730042	0.00680949	0.0105287	0.519532	0.00171209	0.0150934	0.909955
cg18883836	-0.00202111	0.00473403	0.670508	-0.00255835	0.00266316	0.339456	0.00032783	0.00381779	0.931772
cg18883852	-0.00324786	0.00757823	0.669314	0.0018369	0.00426319	0.66765	0.00223831	0.00611152	0.715092
cg18883887	-0.0228793	0.013835	0.101873	0.00213575	0.00778301	0.784434	0.00978061	0.0111574	0.383172
cg18883909	-0.060752	0.107043	0.571838	-0.00864481	0.0602179	0.886189	0.0242305	0.0863257	0.779632
cg18883917	-0.000590304	0.00919533	0.948965	0.00194916	0.00517291	0.70726	-0.00622083	0.00741564	0.40389
cg18883951	-0.00326115	0.00996673	0.744319	-0.00398979	0.00560687	0.478667	0.00752486	0.00803775	0.351828
cg18883976	0.0062118	0.0115314	0.591513	-0.000689646	0.00648709	0.915586	-0.00435185	0.0092996	0.64101
cg18884037	0.00029681	0.00499153	0.952723	0.00253433	0.00280803	0.369325	-0.00141151	0.00402546	0.726722
cg18884137	-0.00799307	0.00729264	0.276154	-0.000879981	0.00410253	0.830673	0.00899647	0.0058812	0.129804
cg18884153	-0.0247195	0.0173415	0.15769	0.0231772	0.00975562	0.0197601	0.00950662	0.0139852	0.498502
cg18884237	-0.00381226	0.00369176	0.304702	0.0053346	0.00207683	0.0119567	0.000779063	0.00297725	0.794207
cg18884271	0.00646072	0.0126921	0.612047	-0.00494918	0.00714004	0.490099	0.0062238	0.0102356	0.544774
cg18884313	-0.0122601	0.0209404	0.559781	0.0113824	0.0117802	0.336668	-0.00141202	0.0168876	0.933561
cg18884368	-0.00687232	0.0050073	0.173531	-0.00336697	0.0028169	0.235304	0.00615278	0.00403818	0.131307
cg18884384	0.0100321	0.0119612	0.403977	-0.00113529	0.00672887	0.866419	-0.0117939	0.0096462	0.224843
cg18884413	0.0222962	0.0250474	0.375892	-0.00346072	0.0140906	0.80658	-0.0297332	0.0201996	0.144723
cg18884447	-0.000841582	0.0174814	0.961716	-0.00384265	0.00983433	0.696968	0.0013147	0.014098	0.925921
cg18884555	0.00409671	0.0091082	0.654012	-0.00437231	0.00512389	0.395881	-0.000965471	0.00734538	0.895738
cg18884557	-0.0055673	0.00931	0.551436	-0.00220039	0.00523741	0.675451	-0.000360051	0.00750812	0.961865
cg18884584	-0.00689876	0.00653339	0.293995	0.0044202	0.00367541	0.232455	0.00531251	0.0052689	0.316183
cg18884655	0.00680904	0.00889097	0.445894	-0.0012612	0.00500168	0.80153	-0.00784843	0.00717019	0.276787
cg18884670	0.00445338	0.0445054	0.920529	0.00142614	0.0250369	0.954709	-0.0108464	0.0358917	0.763238
cg18884741	-0.00535857	0.00970138	0.582157	0.00565726	0.00545759	0.302869	0.000323608	0.00782375	0.967104
cg18884805	-0.00403771	0.00445792	0.367634	-0.000665431	0.00250784	0.79139	0.00295902	0.00359512	0.412774
cg18884834	0.00194883	0.00657388	0.767609	-0.00538635	0.00369819	0.148943	0.00148947	0.00530156	0.779431
cg18884865	0.0329126	0.0272174	0.229921	0.0062082	0.0153114	0.686156	-0.0228904	0.0219497	0.299973
cg18884869	0.00255636	0.0132612	0.847599	0.00324658	0.00746021	0.66453	-0.00502501	0.0106946	0.639656
cg18884912	-0.00468608	0.0126381	0.711716	0.0120403	0.00710965	0.0940179	0.00145174	0.0101921	0.887071
cg18884940	-0.00339304	0.00373313	0.365973	0.000735421	0.0021001	0.727067	0.00373572	0.00301061	0.218075
cg18884942	-0.014513	0.0132463	0.276335	0.010567	0.0074518	0.159835	0.002368	0.0106826	0.825103
cg18884991	-0.00630148	0.0120947	0.603713	0.00796709	0.00680396	0.244892	-0.00029254	0.00975385	0.976144
cg18885052	0.00905621	0.0129586	0.486549	-0.00200087	0.00728995	0.78439	-0.00761516	0.0104505	0.468197
cg18885073	-0.00513175	0.0129599	0.693119	-0.00706651	0.00729072	0.335172	0.0092065	0.0104516	0.380874
cg18885107	0.0046966	0.00408849	0.253887	0.00157881	0.00230001	0.494307	-0.00637496	0.0032972	0.0565095
cg18885125	-0.0075121	0.00900833	0.406671	-0.00397841	0.00506771	0.434606	0.00706171	0.00726484	0.333789
cg18885162	0.00724086	0.00651069	0.26921	0.00156351	0.00366264	0.670546	-0.00290988	0.0052506	0.580898
cg18885210	-0.00109785	0.0141394	0.938293	0.00507973	0.00795421	0.524786	0.00988693	0.0114028	0.388349
cg18885289	0.0158293	0.0238375	0.508456	0.00302231	0.01341	0.822226	-0.0241794	0.0192239	0.211917
cg18885340	-0.000882422	0.00289267	0.761071	-0.000274635	0.0016273	0.86638	0.00326431	0.00233282	0.165363
cg18885346	0.00429698	0.0109742	0.696368	-0.00213357	0.00617361	0.730501	0.000984715	0.00885021	0.911669
cg18885365	0.0132436	0.0169616	0.43709	-0.0111837	0.00954189	0.244445	-0.000507981	0.0136788	0.970463
cg18885406	-0.00129555	0.00259567	0.618985	0.0025097	0.00146022	0.0893054	-0.000133402	0.0020933	0.949336
cg18885452	-0.00288241	0.0125448	0.818823	0.0087988	0.0070572	0.215901	-0.00427272	0.0101169	0.673846
cg18885501	-0.000703327	0.00296391	0.812997	0.00153982	0.00166737	0.35836	-0.00202	0.00239027	0.400432
cg18885540	-0.00732317	0.00477555	0.128874	0.00415888	0.00268652	0.125325	0.00546267	0.00385128	0.159729
cg18885557	-0.00471643	0.00944812	0.618934	0.00222393	0.00531512	0.676698	0.00121483	0.00761951	0.873703
cg18885584	-0.0188474	0.011903	0.11704	0.0090659	0.0066961	0.179355	0.0138112	0.00959923	0.153883
cg18885645	0.00309806	0.0115659	0.789456	-0.00587093	0.00650651	0.369439	-0.00174211	0.00932744	0.852284
cg18885708	-0.00177547	0.00723657	0.80678	0.000918326	0.00407099	0.822071	-0.00475502	0.00583599	0.417478
cg18885766	-0.0222009	0.0260429	0.396345	-0.00170128	0.0146506	0.907829	0.0182198	0.0210025	0.388105
cg18885822	-0.00577699	0.00750292	0.443455	-0.0034812	0.00422083	0.411812	0.00774186	0.00605079	0.20421
cg18885865	-0.00185153	0.00511223	0.718119	-0.000605012	0.00287593	0.833881	0.00298102	0.0041228	0.471629
cg18885872	-0.0017086	0.011149	0.878563	-0.000570989	0.00627193	0.927676	-0.00339177	0.00899116	0.70694
cg18885895	-0.00471444	0.00421688	0.266721	0.00147545	0.00237224	0.535629	0.00251326	0.00340074	0.461922
cg18885992	0.00369374	0.0119814	0.758617	-0.00180854	0.00674026	0.789104	-0.00540685	0.00966252	0.577245
cg18885999	0.0030125	0.00253273	0.237583	-0.00110546	0.00142481	0.439981	-0.000314957	0.00204254	0.877819
cg18886058	-0.0127918	0.0211445	0.546809	0.0223914	0.011895	0.0632007	0.0145078	0.0170521	0.397275
cg18886062	-0.000471596	0.006924	0.945858	0.00982251	0.00389515	0.0135433	-0.00330961	0.00558391	0.554952
cg18886071	-0.00941263	0.0267859	0.726156	0.0212052	0.0150686	0.163002	0.00584174	0.0216017	0.787485
cg18886109	-0.0118885	0.0135966	0.384378	0.00914928	0.00764887	0.23496	0.0183671	0.0109651	0.0975992
cg18886110	0.00872157	0.00816529	0.288487	0.00287573	0.00459345	0.532959	-0.00448283	0.00658496	0.497868
cg18886147	-0.0066653	0.00734449	0.366695	0.0018669	0.0041317	0.65253	0.00218019	0.00592302	0.713723
cg18886197	0.00367339	0.00697473	0.599793	-0.000712244	0.00392369	0.856389	0.00076402	0.00562482	0.892277
cg18886245	0.004707	0.015401	0.760633	-0.0121527	0.00866394	0.164357	0.00385301	0.0124202	0.757153
cg18886274	-0.00364645	0.0182116	0.841781	0.00676567	0.0102451	0.510793	-0.0093817	0.0146869	0.524682
cg18886293	-0.00199372	0.0193084	0.918002	-0.0121315	0.0108621	0.267199	-0.00305365	0.0155714	0.844995
cg18886347	-0.0145772	0.0104474	0.16656	0.014987	0.00587724	0.0125655	0.0138965	0.00842535	0.102763
cg18886427	0.0040294	0.0044512	0.367897	-5.49315e-05	0.00250406	0.98255	-0.00883842	0.0035897	0.01583
cg18886444	-0.00544086	0.00457699	0.237851	-0.00486525	0.00257482	0.0622274	0.00582724	0.00369114	0.118118
cg18886563	0.000956516	0.00315766	0.762692	8.88694e-05	0.00177637	0.960217	-0.00305076	0.00254652	0.234243
cg18886630	-0.00224096	0.0114601	0.845433	0.00717519	0.00644695	0.268863	-0.000387317	0.00924205	0.96667
cg18886658	0.00530452	0.0047826	0.270503	0.00115894	0.00269049	0.667738	-0.00401305	0.00385697	0.301073
cg18886702	0.00289814	0.00628558	0.645921	-0.00548335	0.003536	0.124684	0.00526526	0.00506905	0.301887
cg18886739	0.00153	0.00345639	0.659138	-0.000277214	0.00194442	0.886968	0.000780865	0.00278743	0.780053
cg18886767	-0.0232277	0.0155782	0.139654	0.0175349	0.00876366	0.0485986	0.0134723	0.0125632	0.286592
cg18886840	-0.00350098	0.0179263	0.845626	0.00873252	0.0100846	0.388968	0.0193209	0.0144568	0.184967
cg18886850	0.00563042	0.00678477	0.408942	0.00286632	0.00381682	0.454744	-0.0128045	0.00547163	0.021619
cg18886871	-0.00641339	0.00821758	0.437296	0.00113208	0.00462287	0.807135	0.00297049	0.00662713	0.655127
cg18886916	0.00758526	0.0177943	0.670986	-0.0127255	0.0100103	0.207112	0.000477475	0.0143504	0.973535
cg18886932	0.00760467	0.011176	0.498073	0.00258111	0.00628717	0.682446	-0.0115551	0.009013	0.203312
cg18886943	0.0086307	0.0119711	0.472912	-0.00521347	0.00673445	0.44099	0.0015799	0.0096542	0.870396
cg18887005	0.00319325	0.00951129	0.7379	-0.00594438	0.00535065	0.269717	0.00913785	0.00767045	0.23685
cg18887024	0.00610614	0.00465989	0.193604	-0.00421938	0.00262146	0.111203	-0.00511894	0.00375801	0.176752
cg18887033	0.0154559	0.0190774	0.420107	-0.00192395	0.0107322	0.858153	-0.0153405	0.0153851	0.321547
cg18887067	-0.000808074	0.00235783	0.732656	0.00189841	0.00132642	0.15603	-0.0006244	0.00190149	0.743437
cg18887073	0.0032025	0.00287227	0.268005	-0.00267521	0.00161582	0.101483	-0.000996934	0.00231636	0.668003
cg18887079	-0.00529393	0.00711297	0.458769	0.00350282	0.00400146	0.38383	0.00690235	0.00573631	0.232211
cg18887080	0.00278576	0.00992404	0.779616	-0.00361363	0.00558285	0.519199	0.00247381	0.00800331	0.758003
cg18887081	0.0139374	0.00863525	0.110232	-0.00368925	0.00485783	0.449688	-0.00889233	0.00696396	0.205113
cg18887096	0.0109372	0.0102707	0.28994	-0.00812436	0.00577788	0.163335	-0.0130594	0.0082829	0.118586
cg18887107	-0.00711957	0.00427155	0.0992463	-0.000274306	0.00240299	0.909387	0.00612537	0.00344482	0.0789569
cg18887119	-0.0011834	0.00693422	0.864896	4.10775e-05	0.0039009	0.991623	0.00105469	0.00559215	0.850854
cg18887142	0.000263498	0.00276379	0.92427	-0.0023732	0.00155479	0.130628	-0.000518493	0.00222888	0.816612
cg18887165	0.0200649	0.00939451	0.035571	-0.00221994	0.00528495	0.675509	-0.0103393	0.00757627	0.17595
cg18887186	0.0016298	0.00416146	0.696303	0.00352163	0.00234106	0.136214	-0.00265457	0.00335604	0.431155
cg18887228	0.0162174	0.0104225	0.123424	0.00615091	0.00586325	0.297124	-0.0205718	0.0084053	0.0164439
cg18887229	-0.0248903	0.0233245	0.288935	0.00446281	0.0131214	0.734607	0.0324195	0.0188102	0.0884332
cg18887230	0.00690331	0.00344339	0.0481673	-0.00112164	0.00193711	0.5641	-0.00626365	0.00277695	0.0266649
cg18887296	-0.0152982	0.00691107	0.0295361	-0.000904919	0.00388788	0.816512	0.0174	0.00557349	0.0024557
cg18887327	0.0280149	0.0307919	0.365494	-0.0149855	0.0173222	0.389418	-0.0210502	0.0248324	0.398991
cg18887371	-0.00860549	0.0134434	0.523812	0.00202746	0.00756269	0.789281	0.00795831	0.0108415	0.464933
cg18887429	0.00707806	0.0155209	0.649527	-0.00309847	0.00873138	0.723569	-0.0106951	0.0125169	0.395256
cg18887483	0.000295793	0.00721506	0.967395	0.00201222	0.00405889	0.621347	0.000826637	0.00581864	0.887363
cg18887680	0.00047705	0.00358463	0.894443	0.000630285	0.00201656	0.755385	0.000172028	0.00289086	0.952688
cg18887703	0.00561004	0.00874855	0.523083	-0.00432951	0.00492157	0.381501	-0.00102195	0.00705533	0.885174
cg18887742	-0.00912802	0.010392	0.382219	0.00525284	0.00584609	0.371446	0.00923885	0.0083807	0.273401
cg18887759	0.00281139	0.00988758	0.776845	0.00246369	0.00556234	0.658946	-0.00702456	0.00797392	0.380833
cg18887769	-0.00628975	0.0125331	0.61707	0.0020669	0.00705061	0.77012	-1.10642e-05	0.0101074	0.999129
cg18887776	0.00540216	0.0062195	0.387521	-0.00180034	0.00349883	0.608199	-0.00590367	0.00501576	0.242471
cg18887815	0.000899834	0.00864755	0.91737	-0.00167537	0.00486475	0.731404	-0.00224788	0.00697388	0.747995
cg18887839	-0.0163692	0.00868566	0.0628982	-0.00380455	0.00488618	0.438357	0.015976	0.00700461	0.025063
cg18887961	-0.027168	0.0151654	0.0767795	0.0119875	0.00853139	0.163634	0.00828676	0.0122302	0.499888
cg18887962	0.00600013	0.00613602	0.330921	0.00156248	0.00345187	0.651955	-0.00638167	0.00494844	0.200676
cg18887969	-0.00495274	0.0101894	0.628169	-0.00594898	0.00573211	0.302291	0.0137599	0.0082173	0.0977073
cg18887998	0.0110699	0.00843095	0.192715	-0.00791596	0.0047429	0.0987944	-0.00684507	0.0067992	0.316914
cg18888095	0.0128501	0.0248477	0.606391	0.0013946	0.0139783	0.920763	-0.00468472	0.0200386	0.815714
cg18888131	0.00125351	0.00877663	0.886768	0.00496412	0.00493736	0.317548	-0.00064681	0.00707798	0.927403
cg18888137	7.86288e-05	0.0105972	0.994097	-0.00154595	0.00596155	0.796015	0.00020883	0.00854621	0.980563
cg18888205	-9.70814e-05	0.0209901	0.996321	0.0214575	0.0118081	0.0727144	0.00582273	0.0169276	0.731712
cg18888234	0.00757145	0.0225901	0.738325	-0.0188838	0.0127082	0.140992	0.00577462	0.0182179	0.75204
cg18888236	0.00243652	0.0091948	0.79166	0.00233137	0.00517261	0.653342	-0.00261075	0.00741521	0.72565
cg18888246	-0.0274512	0.0176459	0.123502	0.00589022	0.00992686	0.554515	0.0243499	0.0142307	0.0907126
cg18888319	-0.00885399	0.00833489	0.291117	-0.00428725	0.00468886	0.36312	0.00123677	0.00672174	0.854455
cg18888351	-0.0206996	0.0202002	0.308401	0.0246448	0.0113638	0.0328982	0.00722933	0.0162906	0.658334
cg18888392	0.015986	0.0285861	0.57748	-0.0179695	0.0160813	0.266967	-0.0291018	0.0230534	0.210271
cg18888403	0.0226684	0.024729	0.361907	-0.0138899	0.0139115	0.320894	-0.0239576	0.0199429	0.232967
cg18888461	-0.0199913	0.0364876	0.585202	0.0285098	0.0205264	0.168481	0.00301145	0.0294257	0.918727
cg18888464	-0.0251958	0.0258522	0.33252	0.0173998	0.0145434	0.234864	0.0250213	0.0208487	0.23342
cg18888520	0.00237411	0.00312968	0.450202	-0.000567537	0.00176063	0.747979	0.000160842	0.00252395	0.949338
cg18888595	0.000712273	0.00349212	0.838868	-0.000779957	0.00196452	0.692346	0.000156487	0.00281624	0.955818
cg18888655	-0.00439073	0.032089	0.891489	0.0112984	0.0180519	0.533069	-0.00522697	0.0258784	0.840413
cg18888657	-6.2419e-05	0.00324836	0.984714	-0.0012568	0.00182739	0.49348	0.00143261	0.00261967	0.585902
cg18888671	-0.0283897	0.0316418	0.372135	0.0285313	0.0178004	0.112677	0.0200355	0.0255178	0.434543
cg18888687	0.00042501	0.00865096	0.960932	-0.00107016	0.00486667	0.82648	-0.00118	0.00697664	0.866092
cg18888697	-0.00433657	0.0109894	0.694117	-0.0168255	0.00618219	0.00787966	0.00742657	0.0088625	0.404394
cg18888710	-0.0145986	0.0121057	0.231194	0.00040681	0.00681018	0.952507	0.0162026	0.00976277	0.100673
cg18888793	0.00347583	0.0105955	0.743683	-0.00276316	0.00596059	0.64414	-0.00254563	0.00854483	0.766495
cg18888814	-0.0298253	0.0285737	0.299536	0.0257404	0.0160743	0.113013	0.030759	0.0230435	0.185497
cg18888873	0.00479953	0.0069497	0.491693	-0.00633696	0.00390961	0.10875	-0.00847984	0.00560464	0.133988
cg18888883	0.00440733	0.00730461	0.547874	0.00328029	0.00410927	0.426941	0.000624481	0.00589086	0.915825
cg18889039	0.0348243	0.0233092	0.138874	-0.0205946	0.0131128	0.119996	-0.0283859	0.0187979	0.134737
cg18889092	-0.0260667	0.0191142	0.176252	0.00262264	0.0107529	0.807895	0.0132058	0.0154148	0.394022
cg18889118	0.00083062	0.00808937	0.918459	-0.001631	0.00455074	0.720931	0.00278651	0.00652374	0.670362
cg18889144	0.000494397	0.00523461	0.924976	0.00232116	0.00294477	0.432755	-0.00110589	0.00422149	0.79398
cg18889147	0.0202006	0.0162748	0.217939	-0.00691132	0.00915553	0.452408	-0.0240255	0.013125	0.0706766
cg18889167	0.00076961	0.0036824	0.834951	-0.000752902	0.00207156	0.717174	0.000733301	0.0029697	0.80556
cg18889307	0.000870018	0.00874318	0.920969	-0.00743398	0.00491855	0.134391	0.000220877	0.00705101	0.975083
cg18889362	0.00161217	0.0109544	0.883345	0.00393353	0.00616247	0.524991	-0.00289273	0.00883424	0.744136
cg18889393	-0.0195477	0.0118816	0.10362	0.0119077	0.00668407	0.0784027	0.00953339	0.00958198	0.322595
cg18889437	0.00713954	0.0161876	0.660297	0.00150421	0.00910648	0.869194	-0.0127136	0.0130546	0.332883
cg18889453	0.0102625	0.0128104	0.425301	-0.00560726	0.00720659	0.438686	-0.013005	0.010331	0.21154
cg18889571	-4.47077e-05	0.00263616	0.986509	-0.000614252	0.00148299	0.679773	0.00140865	0.00212595	0.509381
cg18889575	-0.0133892	0.0104737	0.2046	0.00904809	0.00589205	0.12834	0.0114374	0.00844658	0.179297
cg18889595	-0.00556464	0.0183943	0.762995	0.00236334	0.0103478	0.819892	0.00151471	0.0148342	0.91891
cg18889607	-0.00971717	0.00875516	0.270181	0.000446223	0.00492529	0.928025	0.00418561	0.00706067	0.554885
cg18889780	-0.0370933	0.0129902	0.00539875	0.00923063	0.00730771	0.209994	0.0306945	0.010476	0.0043519
cg18889790	0.00202885	0.0169426	0.904965	0.00311897	0.00953119	0.744292	0.00805178	0.0136635	0.557228
cg18889824	0.000294438	0.0151691	0.984559	-0.00674621	0.00853352	0.431404	-0.0104929	0.0122333	0.39345
cg18889938	0.000652416	0.00286339	0.820312	-0.00164176	0.00161082	0.310999	-0.000743151	0.0023092	0.748378
cg18889956	-0.0100542	0.00940206	0.287932	0.00198294	0.0052892	0.708667	0.00721929	0.00758236	0.343738
cg18889973	-0.0106727	0.0115581	0.358412	0.00175618	0.00650208	0.787742	0.014371	0.00932109	0.126844
cg18890020	0.00668742	0.00522897	0.204407	0.00259666	0.0029416	0.379868	-0.00402472	0.00421694	0.34258
cg18890101	-0.0248226	0.019906	0.215826	0.00726003	0.0111983	0.518528	0.00699332	0.0160533	0.664209
cg18890112	-0.00463244	0.00687558	0.502297	-0.0050544	0.00386791	0.194822	0.00260605	0.00554487	0.639564
cg18890118	0.00650068	0.0100194	0.518211	-0.0010732	0.00563649	0.849448	-0.00265537	0.00808022	0.743246
cg18890215	0.00327417	0.01163	0.77899	-0.00126993	0.00654256	0.846559	-0.00633499	0.00937911	0.501232
cg18890233	-0.0158792	0.025623	0.537097	0.0185112	0.0144144	0.202556	0.0162989	0.0206639	0.432444
cg18890248	0.00138981	0.0074731	0.852907	0.0026197	0.00420405	0.534862	-0.00275083	0.00602674	0.64924
cg18890249	-0.0069275	0.0153149	0.652178	-0.0174159	0.0086155	0.0463777	0.0101622	0.0123508	0.412925
cg18890273	-0.00239406	0.0193738	0.901946	-0.00535925	0.0108989	0.624181	-0.00202729	0.0156241	0.897068
cg18890364	0.00970537	0.0117289	0.410287	-0.0102905	0.00659821	0.122573	-0.0175638	0.00945889	0.0667948
cg18890369	0.00568287	0.00578461	0.328685	-0.00360131	0.00325418	0.271557	-0.00577983	0.00466504	0.218768
cg18890548	0.00312498	0.00282492	0.271753	0.00100749	0.00158918	0.527803	-0.00415104	0.00227818	0.0719585
cg18890556	-0.00406596	0.0177415	0.819282	0.0132791	0.00998063	0.186917	0.0180723	0.0143078	0.210004
cg18890589	-0.0019432	0.0149343	0.896782	0.0130031	0.0084014	0.125403	0.00338178	0.0120439	0.779555
cg18890612	0.00105002	0.00795203	0.895262	-0.00173524	0.00447348	0.699063	-0.000561759	0.00641297	0.930403
cg18890615	0.00235778	0.030604	0.938771	0.00341826	0.0172165	0.843093	-0.0277161	0.0246808	0.264607
cg18890617	-0.0129405	0.0145074	0.374912	0.0021918	0.00816123	0.788918	0.00364236	0.0116996	0.756317
cg18890667	-0.0122657	0.0211192	0.562922	0.000798085	0.0118808	0.946601	0.0338589	0.0170317	0.0500316
cg18890702	0.00073134	0.00377328	0.846779	-0.00405433	0.00212269	0.0595062	-0.00190453	0.00304299	0.533075
cg18890745	-0.00105465	0.0116868	0.928307	0.00204671	0.00657451	0.756327	0.000669828	0.00942492	0.943509
cg18890751	0.00231152	0.00359227	0.521651	-0.00262793	0.00202086	0.196979	0.000418458	0.00289702	0.885491
cg18890825	0.020962	0.0381573	0.584201	0.00920045	0.0214657	0.66929	-0.000375569	0.0307722	0.990291
cg18890830	0.00164248	0.0084705	0.846713	-0.000979552	0.00476515	0.837622	0.000245364	0.0068311	0.971431
cg18890864	0.00114929	0.00327607	0.726596	0.000606409	0.00184298	0.742937	-0.00190265	0.00264201	0.473407
cg18890876	0.0100896	0.00705549	0.156374	-0.00331153	0.00396912	0.406438	-0.00970172	0.00568996	0.0918353
cg18890892	-0.0133155	0.0112392	0.23942	0.00485645	0.00632268	0.444557	0.00688152	0.0090639	0.44982
cg18890902	0.0158816	0.0114879	0.170451	-0.0166601	0.0064626	0.0116629	0.00113973	0.0092645	0.90238
cg18891005	-0.00339092	0.0103805	0.744726	0.00322359	0.00583962	0.582382	0.000410839	0.00837141	0.960973
cg18891037	0.00817523	0.0240048	0.73427	-0.00133339	0.0135041	0.921578	0.00113343	0.0193589	0.953449
cg18891081	0.000751327	0.015758	0.962084	-0.000644696	0.0088648	0.942195	0.0055973	0.0127082	0.66073
cg18891090	0.00208141	0.017715	0.906746	-0.012236	0.00996573	0.22291	0.00473092	0.0142864	0.741348
cg18891127	0.0181533	0.0195813	0.356514	0.0175227	0.0110156	0.115386	-0.0117196	0.0157915	0.460046
cg18891141	-0.0260094	0.0167646	0.124509	0.0166196	0.00943104	0.0816264	0.018717	0.0135199	0.16986
cg18891210	0.00403953	0.0100884	0.689855	-0.010052	0.00567529	0.0801153	0.00278633	0.00813583	0.732838
cg18891308	-0.000807158	0.00205072	0.694864	-0.000686904	0.00115365	0.553146	0.000799474	0.00165382	0.630047
cg18891376	-0.0129586	0.0178812	0.470623	0.01646	0.0100592	0.105472	0.0150899	0.0144204	0.29833
cg18891387	0.000505061	0.00296544	0.865167	0.00270059	0.00166823	0.109188	-0.00164262	0.0023915	0.494043
cg18891404	-0.00274297	0.00366437	0.456194	0.00244749	0.00206142	0.238423	0.00166893	0.00295516	0.57373
cg18891485	0.0146955	0.0112147	0.193598	-0.000284765	0.00630892	0.964104	-0.00104733	0.00904418	0.908083
cg18891487	0.00452273	0.00329727	0.17378	-6.6419e-05	0.00185491	0.97152	-0.00488312	0.00265911	0.0697985
cg18891491	0.0157897	0.0121643	0.197787	-0.0087103	0.00684313	0.206541	-0.0115486	0.00981	0.242389
cg18891500	0.000326546	0.00607802	0.95728	0.00293503	0.00341924	0.393093	0.00201143	0.00490167	0.682576
cg18891615	-0.00807192	0.00698033	0.250765	0.00258882	0.00392684	0.511509	0.00547121	0.00562934	0.333853
cg18891698	-0.00191443	0.019587	0.922369	-0.00448763	0.0110188	0.684833	-0.0061358	0.0157961	0.698663
cg18891712	-0.00738942	0.00508969	0.150227	0.00423905	0.00286325	0.142436	0.00560332	0.00410462	0.175816
cg18891724	0.0103393	0.0154691	0.505699	0.00250819	0.00870225	0.773878	-0.00989129	0.0124752	0.430056
cg18891762	-0.0056783	0.016788	0.73602	0.00293249	0.00944423	0.756937	0.00164847	0.0135388	0.903377
cg18891815	0.000648455	0.013157	0.960807	-0.0197013	0.00740157	0.00929322	0.00935372	0.0106106	0.380507
cg18891852	-0.00688459	0.0102502	0.503625	-0.000668789	0.00576632	0.90794	-0.000373668	0.00826633	0.964051
cg18891864	-0.0400414	0.0348488	0.253777	-0.01137	0.0196045	0.563468	0.0079797	0.0281041	0.777152
cg18891915	0.0203919	0.0126168	0.109746	-0.00272812	0.00709769	0.701666	-0.0094625	0.0101749	0.355014
cg18891924	-0.0110795	0.00630964	0.0826973	0.00220182	0.00354954	0.536712	0.00781806	0.00508846	0.128147
cg18891926	-0.00488421	0.0108367	0.653347	0.00897304	0.0060963	0.144745	0.00381114	0.00873938	0.663879
cg18891953	-0.00817128	0.00922865	0.378425	0.00421775	0.00519165	0.418825	0.00205236	0.00744251	0.7834
cg18892020	0.0205571	0.0087194	0.0206888	0.000595835	0.00490517	0.903605	-0.0204788	0.00703182	0.00458179
cg18892054	-0.00591755	0.0256873	0.818359	0.0188785	0.0144506	0.194934	0.00185181	0.0207157	0.928981
cg18892073	0.00247736	0.0102715	0.809991	0.0131193	0.00577832	0.0257097	-0.00300422	0.00828353	0.717748
cg18892096	-0.000821901	0.00626321	0.895906	0.00387622	0.00352342	0.274382	0.00243657	0.00505101	0.630767
cg18892132	0.00554681	0.00866348	0.523732	-0.00319748	0.00487371	0.513554	-0.00344507	0.00698673	0.623222
cg18892169	0.00979691	0.0219282	0.656176	-0.0104924	0.0123359	0.397405	-0.0117183	0.0176841	0.50935
cg18892212	-0.000176293	0.00913574	0.984649	-0.00227789	0.00513938	0.658732	-0.00413434	0.00736759	0.57617
cg18892239	0.00700241	0.00580203	0.230823	-0.00849512	0.00326398	0.0109118	-0.00281325	0.00467909	0.549282
cg18892244	0.0132417	0.0228763	0.564229	-0.0247647	0.0128692	0.0576586	-0.00667581	0.0184488	0.718357
cg18892258	0.0505001	0.0321599	0.120065	0.00442365	0.0180918	0.807424	-0.066004	0.0259356	0.0127364
cg18892446	-0.000310111	0.00820294	0.969932	-0.000608257	0.00461463	0.895446	0.00579158	0.00661532	0.383781
cg18892459	0.0366225	0.0125099	0.00438374	-0.00344292	0.00703754	0.625944	-0.019798	0.0100887	0.0529882
cg18892461	0.00248662	0.00511824	0.628334	0.00029177	0.00287931	0.919525	-0.00222578	0.00412765	0.591133
cg18892473	0.00390782	0.00318621	0.223404	-0.00157073	0.00179243	0.383329	-0.00279959	0.00256954	0.278999
cg18892530	-0.00640851	0.00396789	0.109997	0.00338771	0.00223217	0.132807	0.00705275	0.00319994	0.0302255
cg18892560	-0.00250452	0.00317079	0.431801	3.76653e-05	0.00178375	0.983203	0.00431061	0.00255711	0.0955144
cg18892570	0.00467825	0.00302756	0.126008	-0.00028567	0.00170318	0.867196	-0.00721999	0.0024416	0.00402003
cg18892572	-0.0140075	0.0201442	0.488726	0.00521092	0.0113323	0.646813	0.0123845	0.0162455	0.447968
cg18892624	0.0149637	0.00976277	0.129056	-0.00938395	0.00549213	0.0911709	-0.00558407	0.00787326	0.480113
cg18892668	0.00150365	0.0162314	0.926409	-0.00469297	0.00913108	0.608617	-0.0112078	0.0130899	0.394284
cg18892692	0.00765723	0.0185114	0.680172	-0.0121025	0.0104137	0.248419	-0.00244942	0.0149286	0.870061
cg18892718	0.00873209	0.0248244	0.725893	-0.0118044	0.0139652	0.400333	-0.00219208	0.0200198	0.913068
cg18892722	0.00810602	0.00615502	0.191386	-0.00513741	0.00346255	0.141586	-0.00434513	0.00496376	0.383839
cg18892723	-0.000218626	0.0241189	0.992789	-0.0186584	0.0135683	0.172698	-0.00936524	0.0194508	0.631411
cg18892778	-0.00974139	0.00842958	0.251075	0.00236138	0.00474213	0.6198	0.00428616	0.0067981	0.530063
cg18892790	0.00803912	0.00659416	0.226168	-0.00496343	0.00370959	0.184466	-0.0114469	0.00531791	0.0341905
cg18892808	0.00840858	0.00719601	0.24587	-0.00249659	0.00404817	0.539068	-0.00740127	0.00580327	0.205656
cg18892861	0.00129371	0.00942186	0.891111	-0.000231271	0.00530034	0.965299	0.00673034	0.00759833	0.378243
cg18892873	0.00142327	0.00774696	0.854671	0.00262414	0.00435811	0.548692	-0.00375176	0.00624759	0.549763
cg18892891	0.00771678	0.0163606	0.638373	-0.00854239	0.00920381	0.355965	0.00420801	0.0131942	0.750562
cg18892931	0.00353704	0.0134958	0.793891	-0.0076387	0.00759216	0.317209	-0.00752146	0.0108838	0.491404
cg18893000	0.000383655	0.00971477	0.968591	-0.000363318	0.00546512	0.947152	0.00166496	0.00783455	0.832214
cg18893001	-0.0031685	0.00904243	0.726903	0.00987774	0.00508689	0.0554733	0.00395922	0.00729234	0.588599
cg18893025	0.0215431	0.00723299	0.00377489	-0.0102586	0.00406898	0.0135629	-0.0145153	0.0058331	0.0147815
cg18893072	0.00316743	0.00520762	0.544657	0.00101544	0.00292959	0.729737	-0.00337098	0.00419973	0.424406
cg18893098	-0.00788664	0.0174736	0.65289	-0.00634434	0.00982992	0.520399	0.000998557	0.0140917	0.943675
cg18893168	-0.00343702	0.0122139	0.779086	-0.00145553	0.00687104	0.832742	0.00706194	0.00985001	0.475372
cg18893176	0.00740591	0.00734509	0.316181	-0.00977064	0.00413204	0.0203274	-0.00405246	0.0059235	0.495753
cg18893219	-0.00101092	0.00291049	0.729196	0.00192536	0.00163732	0.242909	0.00134536	0.00234719	0.568035
cg18893311	-0.0190399	0.0261618	0.468751	0.0156139	0.0147175	0.291739	0.0195874	0.0210984	0.355837
cg18893323	0.0146976	0.0124832	0.242324	-0.00134734	0.0070225	0.848309	-0.0109944	0.0100671	0.277871
cg18893483	0.00114625	0.00827114	0.890107	-0.00397392	0.00465299	0.395474	-0.00198732	0.00667032	0.76648
cg18893488	-0.0035485	0.00561601	0.529178	0.00316898	0.00315933	0.318682	0.00590576	0.00452907	0.195766
cg18893514	-0.0127218	0.00769746	0.102075	0.00244913	0.00433026	0.573167	0.0125529	0.00620767	0.0463041
cg18893528	0.00231414	0.00863257	0.789294	-0.00309905	0.00485632	0.525093	-0.00767008	0.0069618	0.273686
cg18893557	0.00318561	0.00779504	0.683809	0.00295241	0.00438516	0.5026	0.000658659	0.00628636	0.916801
cg18893589	-0.012687	0.00819781	0.125431	1.74318e-05	0.00461174	0.996993	0.0122729	0.00661118	0.0668631
cg18893596	-0.00604162	0.0176999	0.733693	0.00062518	0.00995723	0.950084	0.0143704	0.0142742	0.316918
cg18893612	0.00286963	0.0150689	0.849424	-0.012635	0.00847716	0.139802	-0.00318214	0.0121525	0.794069
cg18893641	0.0104252	0.00811901	0.202615	-0.00535552	0.00456741	0.244252	-0.00506549	0.00654764	0.441292
cg18893685	-0.0162709	0.0174599	0.354028	0.0010227	0.00982222	0.917319	-0.00723347	0.0140807	0.608784
cg18893694	0.0239795	0.0393352	0.54374	-0.0273962	0.0221283	0.219103	-0.0356057	0.0317221	0.264843
cg18893792	-0.0147622	0.0625159	0.813896	0.0120717	0.0351688	0.732258	-0.0214426	0.0504164	0.671685
cg18893793	-0.0187032	0.0136914	0.175525	0.0164422	0.00770218	0.0356609	0.00737597	0.0110415	0.505929
cg18893794	0.00735246	0.00885212	0.408534	-0.0029669	0.00497983	0.552903	0.000808024	0.00713886	0.910149
cg18893857	0.00445831	0.00979715	0.650225	-0.00227633	0.00551146	0.680634	-0.00539931	0.00790098	0.49623
cg18893868	-0.0128391	0.00687816	0.0653987	0.00384821	0.00386936	0.322786	0.00803105	0.00554694	0.151342
cg18893904	-0.0200112	0.0191503	0.299007	0.0182704	0.0107732	0.0935622	0.00937737	0.0154439	0.545345
cg18894028	0.00303522	0.00857961	0.724386	-0.0036953	0.00482653	0.446022	0.000921823	0.00691909	0.894327
cg18894049	-0.0152838	0.0140011	0.278085	0.000676761	0.00787642	0.93173	0.0188462	0.0112913	0.0987791
cg18894054	0.00602969	0.00375053	0.111611	0.000560089	0.00210989	0.791299	-0.00443251	0.00302464	0.146484
cg18894092	0.00663778	0.0108925	0.543894	-0.00851372	0.00612769	0.168344	-0.00698586	0.00878438	0.428677
cg18894097	0.0143327	0.0173988	0.412374	-0.00810338	0.00978786	0.410045	-0.0108677	0.0140314	0.440771
cg18894138	0.0123794	0.0134524	0.360051	-0.0116722	0.00756773	0.1267	-0.00546051	0.0108488	0.616034
cg18894198	-0.00024665	0.00790229	0.975173	-0.00608052	0.0044455	0.174982	-0.00188559	0.00637286	0.768044
cg18894214	-0.00237282	0.0130873	0.856558	8.35634e-05	0.00736236	0.990971	-0.000530654	0.0105543	0.960019
cg18894219	0.0396149	0.0188221	0.0382702	-0.0242638	0.0105885	0.0244067	-0.0290773	0.0151793	0.058779
cg18894371	0.00434364	0.00319151	0.177112	-0.00226992	0.00179541	0.209581	-0.000295398	0.00257381	0.908898
cg18894414	-0.0319791	0.0151818	0.0381175	0.0249461	0.00854064	0.00446897	0.016377	0.0122435	0.184592
cg18894420	-0.00717111	0.0114865	0.534096	0.00177325	0.00646179	0.784427	-0.00224684	0.00926334	0.808937
cg18894440	-0.0160947	0.0171926	0.351853	-0.00650044	0.00967186	0.503344	0.00846051	0.0138651	0.543357
cg18894460	-0.00882749	0.0112738	0.435798	0.00122895	0.00634217	0.846815	0.00377066	0.00909185	0.679385
cg18894526	0.00162118	0.00509171	0.750966	-0.00218935	0.00286438	0.446784	0.000593851	0.00410625	0.885352
cg18894545	-0.00578311	0.00759524	0.448518	-0.0028653	0.00427276	0.504295	0.00754737	0.00612523	0.221281
cg18894552	-0.0159852	0.043122	0.711786	-0.022838	0.0242586	0.349148	0.0138893	0.0347761	0.690605
cg18894648	0.00444872	0.0051638	0.391375	-0.00506073	0.00290493	0.0851054	-0.00440908	0.00416438	0.292709
cg18894781	-0.00378483	0.00556934	0.498616	2.68947e-05	0.00313308	0.993171	0.000762494	0.00449144	0.865598
cg18894794	0.00100786	0.00400456	0.801898	-0.00102231	0.0022528	0.651132	0.000618414	0.00322951	0.8486
cg18894815	0.00242496	0.00526709	0.646405	0.00575065	0.00296304	0.0555976	-0.00303592	0.00424768	0.476738
cg18894878	0.0249419	0.0144561	0.088097	-0.00357559	0.00813237	0.66129	-0.012583	0.0116582	0.283495
cg18894915	0.0113339	0.00911993	0.217373	-0.00433443	0.00513049	0.400574	-0.00961734	0.00735484	0.194528
cg18894938	0.00202125	0.00427422	0.637501	-0.00104523	0.00240449	0.664883	0.00077328	0.00344697	0.823034
cg18895088	-0.00325886	0.00603071	0.59035	0.00659438	0.00339262	0.0552355	0.00385525	0.00486351	0.430166
cg18895189	-0.00131515	0.00710066	0.853501	-0.00210154	0.00399453	0.600186	0.00566353	0.00572638	0.325458
cg18895336	0.0109504	0.00839888	0.195825	0.00510453	0.00472486	0.283039	-0.0128828	0.00677334	0.0605605
cg18895359	-0.0038249	0.00691943	0.581867	0.0050534	0.00389258	0.197725	0.00248449	0.00558022	0.657285
cg18895413	0.000445173	0.00291865	0.879133	-0.00274354	0.00164191	0.0984101	-0.00187457	0.00235377	0.428011
cg18895476	-0.00592579	0.00787255	0.453701	0.00227438	0.00442876	0.608901	0.00271833	0.00634887	0.669618
cg18895606	0.0212396	0.0303755	0.486315	-0.00833139	0.017088	0.627118	-0.00846802	0.0244966	0.730436
cg18895668	0.0230894	0.0292496	0.432079	-0.0062456	0.0164546	0.705214	-0.00713069	0.0235885	0.763166
cg18895813	0.0021013	0.00353459	0.55376	-0.0027003	0.00198841	0.178051	-0.00118869	0.00285049	0.677722
cg18895859	0.014692	0.0106175	0.170055	-0.0133278	0.00597294	0.0282885	-0.00164799	0.00856253	0.847837
cg18895947	0.00470592	0.0190481	0.805461	-0.00508583	0.0107156	0.636277	-0.0106108	0.0153615	0.49161
cg18895972	-0.0127609	0.0239313	0.595264	-0.015294	0.0134627	0.25914	-0.00526051	0.0192996	0.785844
cg18896026	0.00351297	0.011653	0.763797	-0.00186797	0.00655549	0.776378	0.00244513	0.00939765	0.795351
cg18896032	0.00493747	0.00417683	0.240459	-0.00552158	0.00234971	0.021096	-0.00227993	0.00336844	0.500339
cg18896040	0.00523282	0.0111208	0.639172	-0.00316359	0.00625609	0.614389	0.00333613	0.00896845	0.71083
cg18896071	0.0058751	0.0115658	0.612789	-0.00198134	0.00650644	0.761476	0.00518747	0.00932734	0.579564
cg18896072	-0.00105753	0.00316497	0.739099	-0.00175422	0.00178048	0.327297	0.00245818	0.00255241	0.338239
cg18896156	-0.014047	0.0143756	0.331273	0.0142792	0.00808712	0.0810421	0.0162647	0.0115933	0.164278
cg18896174	-0.00118391	0.00400284	0.76813	-0.00143538	0.00225183	0.525559	0.000972859	0.00322812	0.763868
cg18896184	0.0027805	0.00642429	0.666248	0.00118043	0.00361403	0.744755	-0.00467571	0.00518092	0.369349
cg18896373	-0.0155248	0.0170488	0.365077	0.015685	0.00959096	0.105665	0.00287457	0.0137492	0.834892
cg18896448	0.00179256	0.0021071	0.397311	0.000595422	0.00118536	0.616747	-0.00247353	0.00169928	0.149179
cg18896452	0.010955	0.0118532	0.357991	-0.00153496	0.00666814	0.818495	-0.00121557	0.00955914	0.899112
cg18896514	-0.0250317	0.0162904	0.128109	0.00289581	0.00916431	0.752787	0.00743627	0.0131375	0.572863
cg18896539	1.62541e-05	0.00257661	0.994982	0.000656532	0.00144949	0.651746	7.95294e-05	0.00207792	0.969559
cg18896550	0.0177863	0.0151369	0.243265	-0.00722626	0.00851539	0.398481	-0.0132983	0.0122073	0.279067
cg18896634	0.011926	0.00970655	0.222594	-0.010282	0.0054605	0.0631232	-0.0098301	0.00782792	0.212639
cg18896742	0.000107044	0.0133441	0.993618	-0.011785	0.00750685	0.120154	0.0150861	0.0107615	0.164597
cg18896820	0.00248267	0.0148829	0.867913	-0.0140589	0.00837249	0.0967909	-0.00520656	0.0120024	0.665538
cg18896834	-0.00857794	0.0247431	0.729688	0.0204652	0.0139194	0.145182	0.0099758	0.0199543	0.618414
cg18896877	0.0108609	0.0100101	0.280992	-0.000891233	0.00563126	0.874623	-0.00588732	0.00807272	0.467832
cg18896948	-0.00340932	0.0122438	0.78134	-0.00183351	0.00688782	0.790733	0.00452198	0.00987407	0.648146
cg18896967	0.0146089	0.00896313	0.106826	-0.00985135	0.00504228	0.0540196	0.00332425	0.00722838	0.64677
cg18896979	-0.0156454	0.0295734	0.59816	-0.00378358	0.0166368	0.820641	0.00616346	0.0238497	0.796701
cg18897025	0.0037265	0.00848122	0.6615	-0.00484122	0.00477118	0.313138	-0.00351275	0.00683974	0.608879
cg18897026	0.00486165	0.0262698	0.853618	-0.00183548	0.0147783	0.901449	0.00059277	0.0211854	0.977744
cg18897041	0.00131824	0.00290559	0.651208	-0.0033525	0.00163456	0.0433456	-0.00130295	0.00234323	0.579638
cg18897157	-0.00340201	0.0221782	0.878451	-0.0253558	0.0124765	0.045247	0.00353151	0.0178858	0.843948
cg18897177	-0.00715157	0.00649747	0.274148	0.00576293	0.0036552	0.118594	0.00834879	0.00523994	0.114805
cg18897206	-0.0129698	0.01304	0.322743	0.00377325	0.00733573	0.608331	0.0108588	0.0105162	0.304731
cg18897249	-0.0365506	0.0134652	0.00803765	0.0148622	0.00757495	0.0530324	0.0375127	0.0108591	0.000862336
cg18897294	0.00100428	0.00712461	0.888236	-0.00213705	0.00400801	0.59529	0.00264561	0.0057457	0.646369
cg18897335	0.00729981	0.0075465	0.336133	0.00385234	0.00424535	0.366747	-0.00266729	0.00608593	0.662302
cg18897345	-0.00204779	0.0212915	0.923605	-0.0201819	0.0119777	0.0956646	0.00273825	0.0171707	0.873675
cg18897391	-0.0010689	0.00806319	0.89485	0.000539869	0.00453601	0.905542	0.000163323	0.00650262	0.980021
cg18897401	-0.042652	0.0228351	0.0652325	0.0207668	0.0128461	0.109673	0.0431755	0.0184155	0.0213836
cg18897455	-0.00479729	0.00823461	0.561721	0.00537071	0.00463244	0.249552	0.00622009	0.00664086	0.351598
cg18897479	-0.0234904	0.0151841	0.125569	0.0102467	0.00854195	0.233637	0.0150513	0.0122453	0.222409
cg18897587	-0.00639009	0.0164963	0.699454	0.00385041	0.00928013	0.679254	0.00487065	0.0133036	0.715188
cg18897589	-0.00513382	0.0035258	0.149056	0.00144694	0.00198346	0.467699	0.00336041	0.00284341	0.240571
cg18897632	0.00568026	0.00444708	0.204974	0.000714013	0.00250174	0.776027	-0.00388094	0.00358638	0.282254
cg18897826	-0.025207	0.0153164	0.103507	-0.00452361	0.00861635	0.600948	0.0107979	0.012352	0.384483
cg18897905	-0.0166039	0.0112749	0.14454	-0.0083177	0.00634279	0.193267	0.0161269	0.00909274	0.0797108
cg18897913	0.0116989	0.00479214	0.01671	-0.00250263	0.00269586	0.355867	-0.00797201	0.00386466	0.0421839
cg18897962	0.00793002	0.0130438	0.544841	-0.00259206	0.00733791	0.724782	-0.00468615	0.0105193	0.657105
cg18897992	0.0161909	0.00871694	0.0667166	-0.0151036	0.00490378	0.00278837	-0.00839905	0.00702984	0.2355
cg18898017	7.43973e-05	0.0102188	0.994208	-0.00601663	0.00574868	0.298246	-0.00140221	0.00824105	0.865297
cg18898088	0.00609204	0.00737222	0.410919	-0.00258418	0.0041473	0.534887	-0.00473129	0.00594538	0.42837
cg18898103	0.00838503	0.0101528	0.411182	0.00566985	0.00571154	0.323673	-0.0109933	0.0081878	0.182961
cg18898125	0.00517708	0.0290746	0.859098	-0.00553544	0.0163561	0.735872	0.0113528	0.0234474	0.629502
cg18898185	0.000998554	0.00258751	0.700525	-0.000732005	0.00145563	0.616349	-0.000349206	0.00208672	0.867494
cg18898209	-0.00147361	0.0101557	0.884974	0.000583049	0.00571318	0.918955	0.00122812	0.00819015	0.881158
cg18898218	-0.0319016	0.0206237	0.125617	0.0190223	0.011602	0.104792	0.00868108	0.0166321	0.603066
cg18898251	0.00172999	0.00850606	0.839322	-0.00247783	0.00478515	0.605931	0.000816201	0.00685977	0.905569
cg18898282	0.00713182	0.0185534	0.701646	0.000586097	0.0104374	0.955351	-0.020213	0.0149625	0.180309
cg18898325	-0.0206563	0.0190347	0.280905	0.0130837	0.0107081	0.225145	0.00514176	0.0153507	0.738486
cg18898336	0.0515868	0.0274825	0.0639375	-0.0226023	0.0154605	0.147444	-0.0467453	0.0221634	0.0378764
cg18898435	-0.00506525	0.0136818	0.712142	0.00204054	0.00769683	0.791563	0.00843222	0.0110338	0.446855
cg18898440	0.00355821	0.0028417	0.213954	-0.00261579	0.00159862	0.105479	-0.000923352	0.00229171	0.688026
cg18898460	0.010262	0.0114455	0.372463	-0.0012068	0.00643873	0.851772	-0.00529162	0.00923027	0.567962
cg18898492	0.00858585	0.0109441	0.434916	-0.00112129	0.00615667	0.855918	-0.0113524	0.00882593	0.201848
cg18898496	-0.00242611	0.0117625	0.837083	0.00670302	0.0066171	0.313943	0.00257356	0.00948598	0.786817
cg18898498	0.0469392	0.0212467	0.0298475	-0.0242638	0.0119525	0.0454819	-0.0348315	0.0171346	0.0451916
cg18898531	-0.00353974	0.01528	0.817359	0.00240997	0.00859586	0.779879	-0.00170016	0.0123226	0.89059
cg18898540	0.00526132	0.00730257	0.473209	-0.00137078	0.00410812	0.739446	-0.0021617	0.00588921	0.714486
cg18898690	-0.0220703	0.00886163	0.0147004	0.00423121	0.00498518	0.3984	0.0172899	0.00714653	0.017681
cg18898693	0.00205613	0.00325698	0.529539	-0.000656907	0.00183224	0.720838	-0.00157764	0.00262661	0.54968
cg18898701	-0.00742589	0.0075199	0.326202	-0.00112351	0.00423038	0.791205	0.00723733	0.00606448	0.236035
cg18898763	-0.0336002	0.0129272	0.0110152	0.00815213	0.00727229	0.265451	0.0169091	0.0104252	0.10852
cg18898812	-0.00525865	0.00470272	0.266627	0.00387119	0.00264556	0.147079	0.00183029	0.00379255	0.630619
cg18898992	0.000511212	0.0085878	0.952672	0.00179031	0.00483114	0.711875	-0.000447419	0.0069257	0.948642
cg18899018	-0.0098249	0.0102723	0.341558	0.00149258	0.00577875	0.796809	0.0101041	0.00828415	0.225955
cg18899035	-0.00890889	0.00703699	0.208969	0.00621419	0.00395871	0.120189	0.008915	0.00567503	0.119917
cg18899039	-0.0086139	0.0160656	0.593242	0.0115633	0.00903784	0.204226	0.0160311	0.0129562	0.219374
cg18899058	-0.00812426	0.0124407	0.515494	0.00106146	0.00699861	0.879808	0.0185839	0.0100329	0.0674543
cg18899064	-0.00161183	0.0228482	0.943925	-0.00397269	0.0128534	0.75802	-0.00998491	0.0184261	0.589312
cg18899117	0.00779252	0.0102976	0.451301	-0.00582542	0.00579298	0.317462	-0.00116191	0.00830455	0.88906
cg18899220	-0.0106932	0.0182905	0.560345	0.0120396	0.0102895	0.245236	-0.000186052	0.0147505	0.989966
cg18899355	-0.00613554	0.0180235	0.734382	0.00803275	0.0101393	0.430426	0.00529745	0.0145352	0.716423
cg18899409	0.00377064	0.00324488	0.248476	-0.00205292	0.00182543	0.263916	-0.00207794	0.00261686	0.429372
cg18899468	0.00814401	0.021026	0.699479	-0.00658528	0.0118283	0.579169	-0.0155462	0.0169566	0.361829
cg18899498	-0.0167189	0.0104223	0.11239	0.0148416	0.00586314	0.0132036	0.00600195	0.00840513	0.477133
cg18899501	-0.0199924	0.0204208	0.330349	0.00963337	0.0114879	0.404065	0.0223647	0.0164685	0.17805
cg18899516	-0.00399915	0.0143639	0.781369	0.000190572	0.00808053	0.98124	0.00840272	0.0115839	0.470211
cg18899551	0.0124	0.0140156	0.378798	-0.00271129	0.00788458	0.731791	-0.0113836	0.011303	0.31673
cg18899557	0.0111539	0.0162847	0.495251	-0.00978254	0.00916106	0.288617	-0.0117171	0.0131329	0.374808
cg18899569	-0.00284284	0.00615823	0.645523	-0.0014982	0.00346436	0.666502	0.0049063	0.00496635	0.326001
cg18899618	0.00116124	0.00768408	0.880236	-0.00362411	0.00432274	0.404167	-0.000958776	0.00619688	0.877409
cg18899667	0.0194788	0.00887719	0.0309452	-0.00448732	0.00499393	0.371428	-0.0171278	0.00715908	0.0189398
cg18899730	0.00103912	0.00271903	0.703292	0.000713802	0.00152961	0.641941	0.00129943	0.00219278	0.555026
cg18899758	0.0125511	0.0204348	0.540723	-0.00339038	0.0114958	0.768771	-0.016508	0.0164798	0.319328
cg18899777	0.000455136	0.0104447	0.965345	-0.00116895	0.00587577	0.842781	0.00047097	0.00842324	0.955542
cg18899797	-0.0230504	0.0243396	0.346307	0.00825291	0.0136924	0.548289	0.0378743	0.0196288	0.057002
cg18899813	-0.00328153	0.00298125	0.274125	-0.000134628	0.00167712	0.936209	0.000636848	0.00240425	0.79174
cg18899818	-0.00705503	0.0114376	0.538996	-0.00391508	0.0064343	0.544498	0.0140736	0.00922392	0.130778
cg18899939	0.014028	0.0135278	0.302686	0.004705	0.00761015	0.538062	-0.0168642	0.0109096	0.125864
cg18899952	4.73859e-05	0.00429333	0.99122	-0.000448887	0.00241525	0.853001	0.00339372	0.00346239	0.329786
cg18899999	-0.00727177	0.0134415	0.589926	0.00475331	0.0075616	0.531289	0.00989151	0.01084	0.364085
cg18900012	0.00355253	0.0218033	0.870956	0.00987699	0.0122656	0.422918	0.0026036	0.0175834	0.882637
cg18900162	0.0143034	0.00868588	0.103303	-0.00611401	0.00488631	0.214275	-0.0117875	0.0070048	0.0960886
cg18900244	0.00118186	0.0100184	0.906371	-0.00473092	0.00563595	0.40359	-0.00105077	0.00807944	0.89683
cg18900270	-0.00932338	0.0213256	0.663081	0.00457093	0.0119969	0.704147	0.00384869	0.0171982	0.823462
cg18900271	-0.000780481	0.0102722	0.939614	-0.00236811	0.00577873	0.682985	0.00131631	0.00828413	0.874128
cg18900361	0.00549261	0.00274277	0.04841	-0.00199831	0.00154297	0.198789	-0.00389092	0.00221193	0.0821658
cg18900477	0.00743475	0.0133366	0.578672	0.0111138	0.0075026	0.142216	-0.00489437	0.0107554	0.650224
cg18900535	-0.00467887	0.00776056	0.548178	0.000891782	0.00436577	0.838633	-0.00359944	0.00625856	0.566727
cg18900544	-0.0341488	0.0220472	0.125122	0.0181964	0.0124028	0.146036	0.0411921	0.0177802	0.0229233
cg18900591	-0.0327753	0.0242228	0.179619	0.0159415	0.0136267	0.245322	0.0269991	0.0195347	0.170558
cg18900669	0.00558139	0.00535513	0.30025	-0.00422359	0.00301257	0.16456	-0.00556529	0.00431868	0.201014
cg18900772	-0.0229849	0.0122641	0.0643438	0.00427105	0.00689928	0.537534	0.0167251	0.0098905	0.0944952
cg18900812	0.0199707	0.00946106	0.0377247	-0.00897448	0.0053224	0.0954299	-0.015018	0.00762995	0.052293
cg18900832	-0.00166385	0.0116219	0.886499	0.00378167	0.00653799	0.564514	-0.00782494	0.00937257	0.406128
cg18900838	-0.00654126	0.00474139	0.171326	-0.000576758	0.0026673	0.829325	0.00598945	0.00382373	0.120973
cg18900868	0.00825178	0.0134345	0.540708	-0.00513158	0.00755767	0.498989	-0.0100739	0.0108343	0.3551
cg18900914	-0.0185534	0.0149285	0.217353	0.00817669	0.00839814	0.333003	0.00345621	0.0120392	0.77475
cg18900929	0.0351477	0.0198495	0.0801942	-0.0108436	0.0111665	0.334263	-0.0307619	0.0160078	0.0579961
cg18900959	-0.00406601	0.0103311	0.694884	-0.00151957	0.00581183	0.794369	0.00454345	0.00833158	0.586956
cg18901085	-0.00338596	0.00746691	0.651372	-3.45489e-05	0.00420057	0.993457	0.00380925	0.00602175	0.528705
cg18901104	0.00468221	0.00935294	0.617936	-0.00269574	0.00526157	0.609739	0.00385586	0.00754275	0.610536
cg18901140	0.0115379	0.0239785	0.631626	0.0050247	0.0134893	0.710451	-0.000207935	0.0193376	0.991446
cg18901228	0.00443589	0.00307852	0.153281	-0.00217567	0.00173184	0.212457	-0.000442735	0.00248269	0.858889
cg18901278	0.00422284	0.0142818	0.768196	-0.00461282	0.00803434	0.56739	-0.00375485	0.0115177	0.74522
cg18901286	0.0454309	0.0270437	0.0966471	-0.0213022	0.0152136	0.165091	-0.0183877	0.0218096	0.401538
cg18901355	-0.00514875	0.0118354	0.664643	0.00161553	0.0066581	0.808868	0.00872035	0.00954475	0.363497
cg18901368	-0.000450631	0.00257752	0.861628	-0.00173861	0.00145	0.233844	0.00217781	0.00207866	0.297746
cg18901371	-0.00939093	0.0205202	0.648376	0.0215492	0.0115438	0.0653861	0.00304557	0.0165486	0.854422
cg18901378	0.0325409	0.0221976	0.146348	-0.00826515	0.0124875	0.509841	-0.0281653	0.0179015	0.119352
cg18901379	0.0102894	0.0121634	0.39997	-0.00981279	0.00684264	0.155222	-0.00733582	0.0098093	0.456618
cg18901478	0.0187097	0.00792557	0.0205303	-0.0126209	0.00445859	0.00579593	-0.0101	0.00639164	0.117778
cg18901519	-0.0234894	0.0168862	0.167845	0.00398012	0.00949948	0.676286	0.0102414	0.013618	0.454099
cg18901581	0.00792125	0.0154391	0.609238	-0.00319287	0.00868541	0.714075	-0.00118725	0.012451	0.924258
cg18901633	-0.00422251	0.00757847	0.578875	0.00419543	0.00426333	0.327873	0.00046562	0.00611171	0.939451
cg18901644	0.00728797	0.00773454	0.348729	0.00181351	0.00435113	0.677883	-0.00538993	0.00623758	0.389962
cg18901738	-0.000294825	0.0213347	0.989007	0.0075822	0.012002	0.529249	0.00362631	0.0172055	0.833576
cg18901895	-0.00549484	0.0080172	0.494968	0.00539565	0.00451014	0.234891	0.00374229	0.00646553	0.564251
cg18901896	0.0461863	0.0369982	0.215335	-0.00927259	0.0208136	0.657087	-0.0241499	0.0298375	0.420556
cg18901940	-0.00472549	0.00980043	0.630923	0.000280408	0.00551331	0.959556	0.0080134	0.00790363	0.313513
cg18901954	0.0266953	0.0408723	0.51543	-0.0152359	0.022993	0.50936	-0.0447212	0.0329618	0.17845
cg18901963	0.0140838	0.0230402	0.542651	-0.00426917	0.0129614	0.742683	-0.00538776	0.0185809	0.772552
cg18901976	0.00215664	0.00704602	0.760293	0.00134971	0.00396379	0.734312	-0.0010383	0.00568231	0.855449
cg18901980	-0.0113231	0.017295	0.514428	0.0103776	0.00972947	0.289167	0.00640989	0.0139477	0.647001
cg18902005	0.0145658	0.0238108	0.542348	-0.013656	0.013395	0.310866	-0.024392	0.0192024	0.20746
cg18902035	0.0463562	0.0224934	0.0423709	-0.0115497	0.0126538	0.363958	-0.0286517	0.01814	0.11794
cg18902046	-0.0123414	0.0285704	0.66686	0.00541806	0.0160725	0.736871	-0.0149702	0.0230408	0.517621
cg18902057	-0.00769606	0.00567247	0.178457	0.00434126	0.00319109	0.17729	0.00470926	0.00457461	0.306196
cg18902090	-0.00551121	0.00265424	0.0408793	0.00402815	0.00149316	0.00841847	0.00319002	0.00214053	0.139849
cg18902109	-0.00548003	0.00909308	0.54834	-0.00624375	0.00511538	0.225619	-0.000560468	0.00733318	0.939257
cg18902162	0.0123369	0.0135079	0.363663	-0.00602037	0.00759897	0.430414	-0.0121805	0.0108935	0.266659
cg18902203	2.67629e-06	0.0140513	0.999848	-0.00673243	0.00790464	0.396771	0.00326853	0.0113317	0.773712
cg18902238	0.0184276	0.0140596	0.1935	-0.0115255	0.00790937	0.148748	-0.00498805	0.0113385	0.661111
cg18902433	-0.00512987	0.00865183	0.554807	-0.000988676	0.00486715	0.839517	0.00655685	0.00697733	0.350016
cg18902440	-0.102544	0.0463718	0.0296964	0.0212169	0.0260868	0.418307	0.0712989	0.0373969	0.0599582
cg18902456	-0.00142437	0.00212967	0.505421	-0.000129786	0.00119806	0.913989	0.00263586	0.00171749	0.128567
cg18902541	-0.00716317	0.00722591	0.324344	0.00682621	0.00406499	0.0967724	0.00507091	0.00582739	0.38665
cg18902565	0.00077845	0.006071	0.898274	0.00289799	0.00341529	0.398524	-0.00430541	0.00489601	0.381679
cg18902628	0.00245636	0.00882686	0.781471	-0.00284099	0.00496562	0.568743	0.00198944	0.00711849	0.780559
cg18902641	-0.0114145	0.0132038	0.389756	0.0044913	0.00742793	0.547022	0.0053615	0.0106483	0.615911
cg18902644	-0.00387499	0.0236583	0.870285	-0.0135864	0.0133092	0.310231	-0.00734435	0.0190794	0.701246
cg18902697	0.0033184	0.0135848	0.807608	0.00477389	0.00764223	0.533859	-0.00092515	0.0109555	0.932901
cg18902728	0.000499278	0.00711098	0.94419	-0.00103085	0.00400034	0.797268	-0.00137877	0.0057347	0.81058
cg18902742	-0.000734472	0.00561988	0.896328	0.002718	0.00316151	0.392363	0.00364393	0.00453219	0.423634
cg18902763	-0.0084938	0.00914164	0.355451	0.000865283	0.0051427	0.866783	0.0124423	0.00737234	0.0951363
cg18902795	-0.00935494	0.00972423	0.338766	-0.00356831	0.00547044	0.515975	0.0107356	0.00784218	0.174618
cg18902820	0.00625117	0.00877096	0.477976	-0.00505673	0.00493417	0.308347	0.00136591	0.00707341	0.847338
cg18902927	-0.00581062	0.00789556	0.463796	0.00201734	0.00444171	0.650855	0.00524403	0.00636743	0.412488
cg18902930	0.00788403	0.00822747	0.340651	0.000396818	0.00462843	0.931879	-0.0125534	0.00663511	0.0619005
cg18902978	-0.00833701	0.0149661	0.578951	0.00898415	0.0084193	0.288953	-0.00215891	0.0120695	0.858463
cg18903083	0.0039785	0.00700214	0.571408	0.00273017	0.00393911	0.49014	-0.00599667	0.00564693	0.291273
cg18903093	-0.00131169	0.00697665	0.851316	0.00380965	0.00392477	0.334468	0.000435533	0.00562638	0.93848
cg18903099	-0.0116088	0.0162362	0.476571	-0.00987834	0.00913382	0.282528	0.0152846	0.0130938	0.246348
cg18903112	0.00139542	0.0103976	0.893557	-0.00141516	0.00584927	0.809411	-0.00282887	0.00838524	0.736675
cg18903134	-0.00094874	0.00720363	0.895531	-0.000980904	0.00405246	0.809323	0.000103851	0.00580942	0.985779
cg18903198	0.000147163	0.00254535	0.954031	-0.000401143	0.00143191	0.780046	0.00104693	0.00205272	0.611357
cg18903370	-0.0127797	0.00864407	0.142987	0.00189624	0.00486279	0.697549	0.00717247	0.00697108	0.30645
cg18903373	0.0199768	0.0208017	0.339606	-0.0193524	0.0117022	0.101868	-0.0163245	0.0167757	0.333262
cg18903407	-0.00144204	0.00804742	0.858213	0.00431159	0.00452714	0.343601	0.000469976	0.0064899	0.942441
cg18903413	0.0190135	0.0164291	0.25039	-0.00716646	0.00924233	0.440258	-0.00798704	0.0132494	0.548231
cg18903583	-0.00678027	0.00399985	0.0937112	0.00229178	0.00225015	0.311329	0.00726493	0.00322571	0.0268871
cg18903666	0.00485594	0.0110015	0.660053	-0.00448185	0.00618899	0.470953	-0.00195985	0.00887226	0.825703
cg18903719	-0.0026618	0.00243366	0.277158	0.0015278	0.00136908	0.267596	0.000716191	0.00196265	0.716084
cg18903750	-0.00375211	0.00881473	0.671429	0.00382977	0.0049588	0.442068	0.00428968	0.00710871	0.547823
cg18903768	-0.00739608	0.0311491	0.812886	0.00846354	0.0175232	0.630344	-0.0151427	0.0251204	0.548244
cg18903834	0.00324685	0.00288416	0.263439	0.000119068	0.00162251	0.941672	-0.00356576	0.00232595	0.128981
cg18903946	0.0209558	0.0294949	0.479344	-0.00357232	0.0165926	0.830052	-0.00959106	0.0237863	0.687801
cg18904017	-0.0012177	0.00730483	0.868003	0.00420969	0.00410939	0.308549	-0.00348906	0.00589103	0.555245
cg18904132	0.00314539	0.013539	0.816848	-0.00513484	0.00761648	0.502029	0.00406024	0.0109186	0.71092
cg18904150	-0.0019851	0.0137418	0.885482	0.00803105	0.00773055	0.30181	0.00215132	0.0110822	0.846542
cg18904161	0.000643502	0.00718428	0.928839	0.00411714	0.00404157	0.311237	0.00307739	0.00579382	0.5967
cg18904170	0.0109188	0.00818865	0.185961	0.00174385	0.00460659	0.705962	-0.00243943	0.0066038	0.71275
cg18904194	0.0011589	0.00840505	0.89066	-0.00103492	0.00472833	0.827271	-0.00541531	0.00677831	0.426565
cg18904224	-0.0125829	0.00871666	0.152542	0.00581222	0.00490363	0.239206	0.00329388	0.00702962	0.640575
cg18904267	0.00376424	0.00814333	0.645084	0.00286075	0.00458109	0.533993	-0.00658984	0.00656725	0.318497
cg18904346	-0.010877	0.00403228	0.00842434	0.000277776	0.00226839	0.902828	0.00484312	0.00325187	0.1401
cg18904380	-0.0188879	0.016311	0.250112	0.00602414	0.00917586	0.513263	0.0142579	0.0131541	0.281468
cg18904477	-0.000337583	0.0104488	0.974302	0.00481104	0.00587807	0.415376	-0.0018775	0.00842654	0.824219
cg18904552	-0.0313817	0.0126968	0.0154449	0.0133523	0.00714267	0.065014	0.0227673	0.0102394	0.0288346
cg18904554	0.00476779	0.00786851	0.546173	-0.000326162	0.00442649	0.941435	-0.00242625	0.00634562	0.703156
cg18904605	0.00322896	0.0100848	0.749616	0.00208323	0.00567328	0.714382	-0.00362424	0.00813295	0.657001
cg18904648	0.000121105	0.00972131	0.99009	-0.00590106	0.0054688	0.283622	0.00453218	0.00783982	0.564727
cg18904688	-0.00653613	0.00352458	0.0671438	0.0035224	0.00198278	0.0792297	0.0076118	0.00284242	0.00889059
cg18904784	0.000475943	0.00370578	0.89811	0.00283827	0.00208472	0.176965	-0.000570547	0.00298856	0.849051
cg18904817	0.00975212	0.0106813	0.36382	-0.0143863	0.00600884	0.0188567	-0.00990649	0.008614	0.253351
cg18904832	-0.00402016	0.0098149	0.683131	0.00422629	0.00552145	0.446135	0.00629833	0.0079153	0.428414
cg18904855	-0.0229012	0.011015	0.0406234	0.00189365	0.00619659	0.76066	0.0186901	0.00888315	0.0383335
cg18904875	0.0204679	0.0132501	0.126125	-0.01244	0.00745395	0.0988143	-0.0121076	0.0106856	0.260369
cg18904891	-0.018355	0.00888766	0.0419485	0.000707593	0.00499982	0.887791	0.0155261	0.00716752	0.0330981
cg18905039	0.00387725	0.0217378	0.858861	-0.00892502	0.0122288	0.467496	-0.0104919	0.0175306	0.551106
cg18905052	0.0107344	0.0139336	0.4432	-0.00721496	0.00783844	0.359938	-0.00531647	0.0112368	0.637334
cg18905132	-0.0135225	0.0168299	0.423939	-0.0175524	0.00946781	0.0672218	0.0202702	0.0135726	0.139018
cg18905155	0.00715455	0.0169179	0.673437	0.0134191	0.00951727	0.162197	-0.0154938	0.0136435	0.259308
cg18905161	-0.00134124	0.0116817	0.908862	0.00435511	0.00657161	0.509305	-0.0102755	0.00942076	0.278476
cg18905174	0.00799151	0.0126455	0.529105	-0.00828554	0.00711381	0.247394	0.000151412	0.010198	0.988189
cg18905249	-0.00687784	0.0121739	0.573583	0.00981108	0.0068485	0.155643	-0.00462808	0.0098177	0.638562
cg18905278	-0.0172964	0.00808117	0.035193	0.00613802	0.00454613	0.180548	0.0145744	0.00651712	0.0279493
cg18905303	0.00280294	0.0146902	0.849134	-0.0106383	0.00826408	0.201487	0.00536974	0.011847	0.651519
cg18905461	-0.00248544	0.0164988	0.880614	0.00281283	0.00928152	0.762587	-0.0129227	0.0133056	0.334193
cg18905521	0.00130431	0.0208882	0.950357	-0.00599711	0.0117508	0.611124	0.00236627	0.0168454	0.888621
cg18905566	0.00856705	0.00628898	0.176724	-0.0105607	0.00353791	0.00370252	-0.00425072	0.00507179	0.40432
cg18905633	-9.392e-05	0.0100247	0.992547	0.00719069	0.00563949	0.205762	-0.00450168	0.00808452	0.579109
cg18905668	-0.00916525	0.0149078	0.540331	0.0052125	0.00838648	0.53591	-0.00312424	0.0120225	0.795595
cg18905676	-0.00466247	0.00361287	0.200371	0.00212581	0.00203245	0.298556	0.00461896	0.00291363	0.116613
cg18905759	-0.000543082	0.0131392	0.967127	-0.00397017	0.00739155	0.592586	0.0112846	0.0105962	0.289905
cg18905813	0.00785885	0.017663	0.6575	-0.00797206	0.00993648	0.424616	-0.00196248	0.0142445	0.890747
cg18905855	0.00293557	0.0033319	0.380775	0.000238289	0.00187439	0.899138	-0.00361979	0.00268703	0.181519
cg18905856	-0.0133555	0.0122677	0.279376	-0.000631872	0.00690129	0.927264	0.0091501	0.00989338	0.357652
cg18905866	0.0231578	0.0317664	0.468004	-0.020055	0.0178704	0.264918	-0.0106837	0.0256182	0.677703
cg18905886	-0.0109344	0.0164468	0.507954	0.000179284	0.00925228	0.984586	0.0136264	0.0132636	0.307172
cg18905952	0.00176822	0.00337067	0.601234	-0.00305961	0.0018962	0.110332	0.000132194	0.0027183	0.961328
cg18905962	-0.00522288	0.00713072	0.465911	0.00146484	0.00401145	0.715896	0.00332556	0.00575063	0.564593
cg18906002	0.00843284	0.0105421	0.425989	-0.00321496	0.00593057	0.589168	-0.00224659	0.00850179	0.792227
cg18906028	0.0205895	0.0292747	0.483778	-0.0288881	0.0164687	0.0830136	-0.0201089	0.0236088	0.396744
cg18906043	-0.00265303	0.00283779	0.352491	0.00236759	0.00159642	0.141757	0.00400855	0.00228855	0.0834559
cg18906079	0.00851373	0.0198158	0.668543	-0.00798858	0.0111476	0.475572	-0.0198302	0.0159806	0.218061
cg18906279	0.0023775	0.00726175	0.74417	-0.00321851	0.00408516	0.432974	-0.000612971	0.00585629	0.916885
cg18906283	0.00124172	0.00855513	0.884941	-0.00819125	0.00481276	0.0924128	0.00122191	0.00689935	0.859847
cg18906324	-0.00112181	0.00314548	0.722243	-0.00147688	0.00176951	0.406269	0.00258226	0.00253669	0.311585
cg18906327	-0.0119557	0.0305414	0.696437	0.0256044	0.0171813	0.139861	0.00205299	0.0246303	0.933768
cg18906353	-0.0132392	0.00917494	0.152702	0.000598239	0.00516144	0.908001	0.00352204	0.0073992	0.635294
cg18906360	-0.00291696	0.0225747	0.897494	0.0148843	0.0126996	0.244459	-0.0102884	0.0182056	0.573478
cg18906405	0.0144796	0.0175597	0.411908	-0.00871734	0.00987832	0.38001	-0.0173258	0.0141611	0.22453
cg18906478	-0.0279368	0.0565123	0.622334	-0.002544	0.0317914	0.936408	0.0286921	0.0455748	0.53067
cg18906489	0.00390981	0.00414009	0.347653	4.74218e-05	0.00232904	0.983803	-0.00371252	0.00333881	0.269303
cg18906520	0.0148371	0.010845	0.174884	-0.00711372	0.00610092	0.246873	-0.0058683	0.00874601	0.50406
cg18906596	-0.0102126	0.00969789	0.295291	0.00786761	0.00545562	0.152946	0.00641227	0.00782094	0.414574
cg18906608	0.0316943	0.0143234	0.0295948	-0.00651	0.00805776	0.421394	-0.0287314	0.0115512	0.0148256
cg18906631	0.00743787	0.0122898	0.546654	-0.000766276	0.00691372	0.912009	-0.0093231	0.0099112	0.349543
cg18906664	-0.00761671	0.0103526	0.463921	0.00287014	0.00582394	0.623412	0.0113066	0.00834893	0.179242
cg18906815	0.0165312	0.00680385	0.0172172	-0.00194684	0.00382756	0.612323	-0.00486725	0.00548701	0.377555
cg18906894	-0.000402699	0.00798323	0.959888	0.00109415	0.00449103	0.808105	-0.00332108	0.00643814	0.607302
cg18906919	0.0211698	0.0130089	0.10737	-0.0119974	0.00731828	0.104832	-0.0135283	0.0104912	0.200724
cg18906971	-0.0150302	0.0291668	0.607668	0.0105741	0.016408	0.521022	0.00854593	0.0235218	0.717268
cg18907029	-0.0123127	0.00754039	0.106189	0.00724549	0.0042419	0.0912723	0.0105697	0.006081	0.0858063
cg18907041	0.0145134	0.00773246	0.0639566	-0.00659481	0.00434996	0.133213	-0.0157261	0.0062359	0.0135385
cg18907055	-0.00436512	0.0140121	0.756164	-0.00186972	0.00788259	0.813075	0.00811345	0.0113001	0.474728
cg18907098	0.0081146	0.00875207	0.356467	-0.00329807	0.00492355	0.504764	-0.00249576	0.00705817	0.724515
cg18907109	-0.00179953	0.00961124	0.851926	0.00801109	0.00540688	0.142132	-0.000310735	0.00775106	0.968116
cg18907180	-0.00532722	0.00576054	0.357699	-0.000390777	0.00324064	0.904303	0.00211972	0.00464563	0.649351
cg18907202	0.00135764	0.00271734	0.618634	-0.00369066	0.00152866	0.0179112	-0.00108288	0.00219142	0.622477
cg18907254	0.00965816	0.0118506	0.417353	-0.00886669	0.00666664	0.187073	-0.00552238	0.009557	0.564903
cg18907304	0.0159888	0.0421138	0.705148	-0.012038	0.0236915	0.61269	-0.027523	0.033963	0.419985
cg18907362	0.0270985	0.0243889	0.26966	-0.0206462	0.0137202	0.136081	-0.0261171	0.0196686	0.187782
cg18907363	0.0237766	0.0237272	0.319148	0.00225801	0.0133479	0.866068	-0.0150206	0.019135	0.434647
cg18907378	-0.0133221	0.0116637	0.256584	0.0021706	0.0065615	0.741604	0.0171539	0.00940626	0.0717164
cg18907454	0.0243747	0.0238341	0.309361	-0.00596748	0.0134081	0.657403	-0.0184828	0.0192212	0.338985
cg18907484	0.0248336	0.0337657	0.464079	-0.0296894	0.0189951	0.121768	0.00101968	0.0272306	0.970217
cg18907491	-0.00228081	0.00830545	0.784277	0.0083651	0.0046723	0.0769566	-0.00385926	0.00669799	0.566016
cg18907495	0.00272062	0.00786911	0.730397	0.00644617	0.00442683	0.149033	0.00289528	0.00634611	0.649389
cg18907582	-0.00319935	0.00691949	0.644999	0.000310043	0.00389262	0.936704	0.00111283	0.00558028	0.842409
cg18907610	-0.00147717	0.0203805	0.94239	-0.011698	0.0114652	0.310478	-0.013879	0.016436	0.400802
cg18907623	0.0398376	0.0192234	0.0412634	-0.00365154	0.0108143	0.736453	-0.0495099	0.0155029	0.00197127
cg18907656	0.0179668	0.0135142	0.187247	-0.00798141	0.0076025	0.296767	-0.00811174	0.0108986	0.458752
cg18907770	0.00551203	0.0103506	0.595746	-0.00778919	0.00582281	0.184561	0.00204062	0.00834731	0.80746
cg18907787	-0.00157933	0.00760663	0.836018	-0.00733053	0.00427917	0.0903443	0.00638328	0.00613442	0.301027
cg18907843	0.0142316	0.00777568	0.0707151	0.00106544	0.00437427	0.80815	-0.0128727	0.00627076	0.0431663
cg18907942	-0.0286599	0.0407872	0.484182	-0.016431	0.0229452	0.475892	0.0494195	0.0328932	0.136693
cg18907975	-0.0112982	0.0209541	0.591168	0.00921708	0.0117879	0.436441	0.01993	0.0168986	0.241536
cg18908062	0.00849629	0.0141474	0.549735	0.0116447	0.00795875	0.147121	-0.0118628	0.0114093	0.301405
cg18908071	-0.00447303	0.0106409	0.675281	-0.0017485	0.0059861	0.770927	0.010274	0.0085814	0.23454
cg18908117	0.0329735	0.0169415	0.0549203	-0.0168583	0.00953057	0.0805027	-0.0236755	0.0136626	0.0867449
cg18908185	0.00203431	0.00771485	0.792659	-0.00808893	0.00434005	0.0658044	-0.0056288	0.0062217	0.368179
cg18908238	0.00307596	0.0249026	0.901987	0.0285097	0.0140091	0.0449585	0.0030194	0.0200829	0.880847
cg18908240	-0.00495768	0.0110375	0.654455	0.00278174	0.00620925	0.655293	0.0103172	0.0089013	0.249676
cg18908258	-0.0215356	0.0219351	0.328991	0.0237868	0.0123398	0.0572381	0.0171848	0.0176897	0.334078
cg18908315	-0.0117412	0.0130625	0.371274	0.00962092	0.0073484	0.193977	0.00687644	0.0105343	0.515669
cg18908335	0.00423979	0.0114645	0.712437	-0.00685326	0.00644945	0.290968	0.00207029	0.00924564	0.823356
cg18908374	-9.04251e-05	0.00934334	0.992301	0.000168373	0.00525617	0.974521	-0.00331948	0.00753501	0.660664
cg18908419	-0.00653151	0.0212472	0.759286	0.00872375	0.0119528	0.467488	0.00175457	0.017135	0.918683
cg18908524	0.00573927	0.00366251	0.120823	-0.00120368	0.00206038	0.56063	-0.00344728	0.00295366	0.246426
cg18908568	0.0147702	0.00964407	0.129352	-0.00126016	0.00542535	0.816885	-0.0092784	0.00777754	0.236199
cg18908625	-0.00136028	0.00268704	0.614001	-0.000980847	0.00151161	0.518169	0.00373457	0.00216698	0.0884528
cg18908660	0.00573361	0.0199821	0.774858	0.0144397	0.0112411	0.202441	0.00464681	0.0161147	0.773774
cg18908677	0.00259165	0.00891119	0.771889	-0.000403011	0.00501306	0.936114	0.00522673	0.0071865	0.469042
cg18908681	-0.0142338	0.00681315	0.0396824	-0.0021418	0.00383279	0.577762	0.011753	0.00549452	0.0353003
cg18908780	-0.0084877	0.0110123	0.442996	0.00400013	0.00619508	0.520216	0.00630141	0.00888098	0.479931
cg18908811	-0.00853178	0.00975433	0.38422	0.00013758	0.00548738	0.980056	0.00450449	0.00786646	0.568413
cg18908845	-0.000424995	0.00323518	0.895796	0.000191077	0.00181998	0.916632	-0.00144513	0.00260904	0.581106
cg18908960	-0.00329494	0.00859219	0.702321	0.000264743	0.00483361	0.956449	0.00611381	0.00692924	0.380092
cg18908981	-0.0010862	0.00341008	0.750868	3.14731e-06	0.00191837	0.998695	0.00272881	0.00275009	0.323887
cg18909008	0.0118853	0.012591	0.347868	-0.0149765	0.00708315	0.0374121	-0.0026911	0.0101541	0.791631
cg18909131	0.00316028	0.0102224	0.757961	-0.000560481	0.00575068	0.922588	-0.00255217	0.00824392	0.757636
cg18909235	0.0201235	0.0177938	0.261265	-0.0131377	0.01001	0.192902	0.000474053	0.0143499	0.973724
cg18909295	0.0106896	0.0198073	0.59083	0.00831618	0.0111428	0.457528	-0.0277382	0.0159738	0.086101
cg18909389	0.0181075	0.0135004	0.183411	-0.0125358	0.00759477	0.102514	-0.0205049	0.0108875	0.0630747
cg18909390	0.00534038	0.010597	0.615597	-0.00297292	0.0059614	0.619283	-0.00400647	0.00854599	0.640403
cg18909469	-0.00202443	0.00300212	0.501929	-0.000219017	0.00168887	0.897124	0.000670854	0.00242108	0.782385
cg18909516	0.00314066	0.00318189	0.326422	0.00233362	0.00178999	0.195855	-0.00168521	0.00256606	0.513128
cg18909530	-0.00604251	0.00288576	0.0392469	0.00287714	0.0016234	0.0799304	0.00485039	0.00232724	0.0401455
cg18909589	0.00368833	0.0144613	0.799302	-0.00629801	0.00813532	0.440986	0.00465118	0.0116624	0.691028
cg18909596	0.0025792	0.00369011	0.486492	0.00106053	0.0020759	0.610763	-0.00214248	0.00297592	0.473537
cg18909638	-0.00165475	0.00287883	0.566947	0.00428993	0.00161951	0.00962607	0.000880884	0.00232166	0.705322
cg18909658	-0.0055492	0.0130673	0.672156	0.00102224	0.00735112	0.889733	0.00559822	0.0105382	0.596645
cg18909666	-0.0123791	0.00889861	0.167816	0.00270939	0.00500599	0.589765	0.00878126	0.00717635	0.22447
cg18909698	0.00110277	0.00300706	0.714734	0.000645695	0.00169164	0.703639	-0.000174621	0.00242506	0.942766
cg18909711	-0.00395445	0.00859319	0.646559	0.00437834	0.00483417	0.367652	0.00740211	0.00693005	0.288492
cg18909847	-0.00930938	0.0110118	0.400262	0.00717033	0.00619479	0.250319	0.00507432	0.00888057	0.569239
cg18909879	0.000603519	0.00219272	0.783801	-0.00235909	0.00123353	0.0591841	-0.000411415	0.00176833	0.816587
cg18909912	0.0509959	0.0305756	0.0990227	-0.0144255	0.0172005	0.404008	-0.0364315	0.0246579	0.143243
cg18909924	-0.0133256	0.0086428	0.126834	0.00824789	0.00486208	0.093475	0.00928586	0.00697005	0.186338
cg18909932	-0.0255855	0.0168644	0.132943	0.0184969	0.00948719	0.0545129	0.0084795	0.0136004	0.534643
cg18909937	0.00801435	0.00897944	0.374633	0.001853	0.00505145	0.714662	-0.00730412	0.00724153	0.316009
cg18909973	0.00175645	0.00454075	0.699856	-0.00475422	0.00255444	0.0661784	-0.00220466	0.00366192	0.548743
cg18909994	-0.00296488	0.0121667	0.808059	0.00241124	0.00684446	0.725492	-0.00651705	0.0098119	0.508361
cg18910052	-0.0114045	0.0102176	0.267498	-0.000400591	0.00574798	0.944602	0.0118658	0.00824004	0.153537
cg18910127	-0.00483042	0.0176496	0.784991	0.00326547	0.00992891	0.743052	0.0155577	0.0142336	0.27747
cg18910215	0.0199536	0.0132852	0.13682	-0.00221579	0.00747372	0.767588	-0.0107162	0.010714	0.320048
cg18910298	0.00284902	0.0215857	0.895307	-0.00711519	0.0121432	0.559468	-0.0174387	0.0174079	0.319298
cg18910313	-0.00913469	0.012869	0.479758	0.00370976	0.00723956	0.60968	0.00683955	0.0103783	0.511662
cg18910324	0.00261713	0.00301597	0.387969	-0.00249349	0.00169666	0.145348	-0.00160471	0.00243225	0.51119
cg18910343	0.0165912	0.0127902	0.198078	-0.00100822	0.00719523	0.888894	-0.00476263	0.0103147	0.645454
cg18910534	0.0133279	0.016791	0.42955	-0.0168289	0.00944591	0.0783849	-0.00968997	0.0135412	0.476206
cg18910548	0.00274466	0.00681768	0.688268	-0.00118881	0.00383534	0.757349	0.00255121	0.00549817	0.643826
cg18910630	-0.0138448	0.00980457	0.161578	-0.00392638	0.00551564	0.478498	0.00853835	0.00790697	0.283263
cg18910635	-0.0119069	0.0240429	0.621712	0.0254905	0.0135255	0.0628982	0.00044601	0.0193896	0.981702
cg18910656	0.00780406	0.0286419	0.785922	0.0164598	0.0161128	0.309898	-0.0213242	0.0230985	0.358524
cg18910774	-8.50864e-05	0.0113773	0.994051	-0.000402042	0.0064004	0.950061	0.000242397	0.00917532	0.978986
cg18910874	0.0255619	0.0204189	0.214051	-0.000356644	0.0114868	0.975304	-0.0135156	0.016467	0.414072
cg18910882	0.00281605	0.0088146	0.75015	-0.00277523	0.00495872	0.577179	-0.00114699	0.0071086	0.872199
cg18910915	-0.000581533	0.01075	0.956986	0.00258126	0.00604751	0.670582	0.00451251	0.00866944	0.604063
cg18911129	-0.0117772	0.013687	0.391953	-0.00336908	0.00769973	0.662817	0.00952598	0.011038	0.390556
cg18911229	0.00352012	0.0136463	0.797066	-0.00119125	0.00767685	0.877052	-0.00633606	0.0110052	0.566316
cg18911260	-0.022701	0.0239827	0.346548	0.024204	0.0134917	0.0763699	0.0157803	0.019341	0.41684
cg18911278	0.00114577	0.00271794	0.674412	1.23507e-05	0.001529	0.993574	-0.00171171	0.0021919	0.437016
cg18911300	-0.00316044	0.00869454	0.717136	0.00167383	0.00489118	0.733035	0.0072257	0.00701178	0.305695
cg18911311	-0.0125992	0.0152884	0.412186	0.012127	0.00860058	0.162181	0.00329401	0.0123294	0.789988
cg18911395	-0.0155059	0.0117422	0.190205	-0.00158305	0.00660569	0.811179	0.0148131	0.00946961	0.121468
cg18911427	0.00136074	0.00378635	0.720201	0.000220621	0.00213004	0.91775	-0.00515594	0.00305353	0.0949771
cg18911455	-0.00718563	0.0141971	0.614072	0.00752334	0.00798667	0.348869	-0.000146371	0.0114493	0.98983
cg18911472	0.00181567	0.00372365	0.627085	-0.000156636	0.00209477	0.940569	-0.00131396	0.00300297	0.66282
cg18911592	-0.00480143	0.00346899	0.169951	0.00340846	0.00195151	0.084323	0.0064904	0.00279759	0.0227382
cg18911668	0.00299613	0.00602429	0.620232	-0.00520252	0.00338901	0.12847	0.000497306	0.00485833	0.918711
cg18911683	0.00943153	0.00823226	0.255144	0.000978584	0.00463113	0.833154	-0.00864773	0.00663897	0.19624
cg18911718	-0.0410121	0.0346147	0.239391	0.0539521	0.0194728	0.00687019	-0.000580387	0.0279153	0.983461
cg18911778	-0.0148146	0.0141316	0.297456	0.0118136	0.00794983	0.140975	0.0132469	0.0113965	0.248339
cg18911817	-0.00813567	0.00867801	0.351155	0.00628708	0.00488188	0.201297	0.00315206	0.00699845	0.653573
cg18911881	-0.00880301	0.0102066	0.390847	0.00982879	0.00574178	0.0905797	0.00295909	0.00823115	0.720113
cg18911945	0.0105924	0.0101563	0.299932	0.00117516	0.0057135	0.837531	-0.0147242	0.00819062	0.0757769
cg18911972	-0.00357072	0.00919097	0.698616	0.002202	0.00517046	0.671271	-0.00236318	0.00741213	0.750641
cg18912001	-0.0108947	0.0113437	0.339567	-0.00262523	0.00638149	0.681828	0.00863315	0.00914822	0.347999
cg18912006	0.00280781	0.0184094	0.879138	0.0148799	0.0103563	0.154447	-0.00384149	0.0148464	0.796454
cg18912103	-0.00898099	0.00643656	0.166557	0.00560554	0.00362094	0.125316	0.00509853	0.00519081	0.328778
cg18912107	-0.0281932	0.0422416	0.506307	0.00561352	0.0237633	0.813825	0.018836	0.034066	0.581765
cg18912120	-0.00526046	0.00998507	0.599682	0.00119906	0.00561718	0.831476	0.00798152	0.00805254	0.32441
cg18912160	0.0303452	0.0348331	0.386121	-0.0374443	0.0195956	0.0593949	-0.018072	0.0280914	0.521742
cg18912172	0.0212602	0.00794772	0.00896212	-0.00438964	0.00447105	0.328989	-0.0116605	0.0064095	0.0723932
cg18912209	-0.023328	0.0279546	0.406341	-0.00307045	0.0157261	0.845667	0.0065898	0.0225442	0.770765
cg18912226	0.0195181	0.0151224	0.200315	0.00265902	0.0085072	0.75538	-0.0208747	0.0121955	0.0906042
cg18912337	-0.0091843	0.0181221	0.613608	-0.000916214	0.0101948	0.928601	0.0086318	0.0146147	0.55634
cg18912366	-0.00868638	0.0233887	0.71127	0.0209903	0.0131575	0.114354	0.0033102	0.018862	0.861108
cg18912470	0.0106526	0.0187214	0.570854	0.00817546	0.0105319	0.439751	-0.0095349	0.015098	0.529387
cg18912484	-0.0113853	0.00778656	0.147382	0.00817468	0.00438039	0.0654624	0.00814362	0.00627953	0.198191
cg18912520	-0.00601224	0.0338888	0.859608	-0.0233234	0.0190644	0.224559	0.0157429	0.0273299	0.566115
cg18912530	-0.00677884	0.0119618	0.572406	0.00856658	0.00672919	0.206472	-0.000927127	0.00964667	0.923661
cg18912541	0.014649	0.0134774	0.28014	-0.0177059	0.00758181	0.0218836	-0.0163003	0.0108689	0.137395
cg18912553	-0.00614799	0.0151886	0.686658	0.00573661	0.00854446	0.503797	0.0112885	0.0122489	0.359353
cg18912560	0.00354805	0.01022	0.729322	-0.00323361	0.00574932	0.575301	-0.000677186	0.00824196	0.93471
cg18912574	-0.00816265	0.013196	0.537854	-0.000641376	0.00742353	0.931353	0.00901605	0.010642	0.399256
cg18912645	0.00406089	0.00310556	0.194528	-0.0022321	0.00174706	0.204856	-0.002903	0.0025045	0.249656
cg18912698	0.0063041	0.00324862	0.0556284	-0.00176947	0.00182754	0.33568	-0.00500369	0.00261988	0.0595193
cg18912728	-0.0266321	0.0186894	0.157823	0.00920523	0.0105139	0.383752	0.0294448	0.0150722	0.05404
cg18912739	-0.0154278	0.0224063	0.492983	0.0189834	0.0126049	0.135765	0.00634497	0.0180697	0.726354
cg18912762	-0.00224153	0.0111897	0.841708	0.00846612	0.00629484	0.182226	-0.00317298	0.009024	0.725997
cg18912768	0.00405987	0.0103682	0.696356	-0.00203395	0.0058327	0.728166	-0.00490571	0.00836149	0.558958
cg18912847	-0.0143479	0.0135979	0.294347	0.0202017	0.00764963	0.00983927	0.0122725	0.0109662	0.26624
cg18912855	-0.0201202	0.0139153	0.151881	-0.00586121	0.00782816	0.456085	0.0133309	0.0112221	0.238177
cg18912897	-0.00041264	0.00738714	0.955585	0.0016573	0.00415569	0.691038	0.00215976	0.00595741	0.717854
cg18912906	0.00664295	0.00637907	0.300658	-0.00226227	0.0035886	0.530122	-0.00224827	0.00514445	0.663199
cg18912935	0.0126889	0.00902533	0.163393	-0.00397092	0.00507727	0.436331	-0.0134786	0.00727855	0.067523
cg18912965	-0.0158725	0.0221074	0.474743	-0.0108043	0.0124367	0.387435	0.00561849	0.0178287	0.753429
cg18912981	0.00600733	0.00355609	0.094826	-0.00130441	0.00200051	0.516136	-0.00398027	0.00286784	0.168795
cg18913076	0.00213422	0.00276337	0.442065	-0.00126336	0.00155456	0.418671	-0.00221802	0.00222854	0.322426
cg18913171	0.00717422	0.00837316	0.393958	-0.00138973	0.00471039	0.768687	-0.00786414	0.0067526	0.247435
cg18913254	0.000329267	0.00452074	0.942109	-0.000301202	0.00254318	0.906002	-0.000255581	0.00364579	0.944276
cg18913310	-0.00921974	0.0314137	0.76986	0.00735385	0.017672	0.678365	-0.00123424	0.0253338	0.961258
cg18913332	-7.82382e-06	0.00301482	0.997935	0.00136671	0.00169601	0.422587	-0.0025243	0.00243133	0.302103
cg18913391	-0.0815311	0.066777	0.225482	0.0260128	0.0375659	0.490537	0.013242	0.0538528	0.806358
cg18913464	-0.0161653	0.0168161	0.339128	0.00979678	0.00946003	0.303327	0.0111324	0.0135615	0.41401
cg18913527	-0.00254243	0.00245108	0.302551	0.00174142	0.00137887	0.210067	0.00321769	0.00197669	0.107264
cg18913586	0.00247588	0.0040406	0.541676	-0.000692591	0.00227307	0.761344	-0.00426559	0.00325857	0.19405
cg18913631	-0.0321975	0.0110697	0.00463136	0.0020722	0.00622736	0.740137	0.0268507	0.00892727	0.00346165
cg18913687	0.000494066	0.00319511	0.877478	0.00144051	0.00179744	0.425122	8.069e-05	0.00257672	0.975092
cg18913699	-0.0114123	0.00992627	0.253491	0.0143197	0.0055841	0.0120933	0.00307006	0.00800511	0.702297
cg18913729	0.00414743	0.0038939	0.289842	-0.000761925	0.00219054	0.728832	-0.00306584	0.00314026	0.331687
cg18913798	-0.00282678	0.00280911	0.317133	0.00194219	0.00158029	0.222459	0.00352355	0.00226543	0.123576
cg18913843	-0.015149	0.0105019	0.152836	0.00621173	0.00590791	0.296043	0.00791395	0.00846931	0.352731
cg18913872	-0.0112377	0.00899755	0.215105	0.00370579	0.00506164	0.466102	-0.000112313	0.00725614	0.987687
cg18913890	-0.00492491	0.00636622	0.441313	0.00392891	0.00358137	0.275721	0.00157913	0.00513408	0.759156
cg18913923	-0.0219802	0.0240374	0.363086	0.0276667	0.0135224	0.0438493	0.0075242	0.0193852	0.698881
cg18913947	-0.0088465	0.0114302	0.441101	0.00563938	0.00643012	0.382945	0.00600324	0.00921793	0.516638
cg18913951	0.0232232	0.00818333	0.00567813	-0.000493937	0.0046036	0.914809	-0.0122274	0.00659951	0.067386
cg18914000	0.0320861	0.0244279	0.192548	-0.0214725	0.0137421	0.121879	-0.024939	0.0197001	0.208995
cg18914023	-0.0190854	0.0206401	0.357753	-0.0147661	0.0116112	0.206945	0.0185579	0.0166454	0.268037
cg18914029	-0.00745447	0.0114623	0.517221	0.0138527	0.0064482	0.0345348	0.00340884	0.00924384	0.713217
cg18914094	0.0118098	0.0196301	0.54903	0.00842477	0.0110431	0.447635	-0.00286083	0.0158308	0.857023
cg18914211	-0.00605572	0.00869964	0.488272	-0.00051403	0.00489405	0.916598	0.00961068	0.00701589	0.174343
cg18914215	-0.00279378	0.00291271	0.340194	-0.000842665	0.00163857	0.608398	0.00402975	0.00234898	0.0898901
cg18914226	-0.00281091	0.0109938	0.798816	0.00447305	0.00618468	0.471513	0.00304032	0.00886607	0.732508
cg18914258	0.00695514	0.0176786	0.694994	-0.01782	0.00994526	0.0767217	0.0103996	0.0142571	0.467742
cg18914389	-0.056185	0.0765524	0.465004	0.0117938	0.0430651	0.784858	0.0752521	0.0617362	0.226243
cg18914483	-0.00435689	0.00503662	0.38945	-0.00121897	0.00283339	0.668127	0.00608295	0.00406182	0.137943
cg18914514	0.00436752	0.00519215	0.402608	-0.00488056	0.00292088	0.0984157	-0.0011275	0.00418724	0.788374
cg18914751	0.0071163	0.0133542	0.595502	0.00238819	0.00751253	0.751344	-0.00434424	0.0107696	0.687682
cg18914815	-0.00220663	0.00826437	0.790112	-0.00018193	0.00464918	0.968877	0.00209454	0.00666486	0.754089
cg18914852	0.0104797	0.0229335	0.648865	-0.00933092	0.0129014	0.471512	-0.0174443	0.0184949	0.348254
cg18914863	-0.021498	0.0253008	0.397881	0.0164408	0.0142332	0.251283	0.022342	0.020404	0.276619
cg18914866	0.0317761	0.0146498	0.0328723	-0.00909399	0.00824137	0.272943	-0.0175615	0.0118144	0.140861
cg18914874	-0.00495897	0.0107131	0.644627	0.00197647	0.00602673	0.743755	0.00460305	0.00863964	0.595574
cg18914892	0.0197319	0.0121582	0.108309	-0.017126	0.00683972	0.014194	-0.00575191	0.00980511	0.559011
cg18914962	-0.00846471	0.0100048	0.39989	0.00538795	0.00562825	0.341129	0.0041527	0.00806841	0.608108
cg18914967	0.0192074	0.014411	0.186148	-0.0116439	0.008107	0.154594	-0.0156401	0.0116218	0.181962
cg18914983	-0.0181328	0.00862292	0.0384349	-0.000823051	0.00485089	0.865673	0.00814535	0.00695401	0.244745
cg18915009	-0.0106236	0.0144458	0.464114	0.00546505	0.00812659	0.503096	0.0137425	0.0116499	0.241441
cg18915051	-0.00822656	0.00851782	0.336881	0.0059069	0.00479177	0.221079	0.00275132	0.00686926	0.689774
cg18915060	0.00432503	0.00401691	0.284658	-0.000924089	0.00225974	0.683616	-0.00518819	0.00323947	0.112964
cg18915061	0.0222876	0.0102606	0.0326283	-0.00888355	0.00577216	0.127511	-0.0199258	0.00827471	0.0182011
cg18915099	-0.00102155	0.00478797	0.831559	0.000542142	0.00269351	0.840963	0.00136325	0.00386129	0.724921
cg18915128	0.00481654	0.0230157	0.834737	-0.010522	0.0129477	0.418685	-0.0119249	0.0185612	0.522301
cg18915143	-0.000181804	0.00703084	0.979431	0.00528733	0.00395526	0.184859	0.00212734	0.00567008	0.708456
cg18915156	0.00870409	0.00901326	0.336935	-0.0110343	0.00507048	0.0323162	0.00655968	0.00726881	0.369372
cg18915170	-0.00926673	0.0173791	0.59528	0.0154678	0.00977677	0.117342	0.00490364	0.0140155	0.7273
cg18915194	-0.0155736	0.00867228	0.0760821	0.000467958	0.00487866	0.92381	0.0109234	0.00699382	0.122037
cg18915196	0.00496699	0.0119023	0.677501	-0.00220525	0.00669572	0.7427	-0.00017412	0.00959868	0.98557
cg18915197	0.0118842	0.00952643	0.215642	-0.000670369	0.00535917	0.900749	-0.0101231	0.00768266	0.191161
cg18915211	0.0038807	0.00493994	0.4343	-0.00561903	0.002779	0.0463257	-0.00640292	0.00398385	0.111715
cg18915287	7.0569e-05	0.0022951	0.975543	-0.000165461	0.00129113	0.898332	0.00103046	0.0018509	0.579174
cg18915329	-0.00581461	0.0132241	0.661271	0.00806367	0.00743931	0.281462	-0.00266136	0.0106647	0.803538
cg18915379	8.06793e-05	0.00228003	0.971856	0.000852752	0.00128265	0.507954	0.000240072	0.00183875	0.89643
cg18915437	-0.00236543	0.00292804	0.42143	-0.000299768	0.00164719	0.856026	0.0020925	0.00236134	0.378037
cg18915450	-0.002027	0.00692379	0.77042	-0.00225606	0.00389503	0.563976	0.00343095	0.00558374	0.540557
cg18915452	-0.0705902	0.0445711	0.11696	0.0361376	0.0250738	0.153188	0.0765626	0.0359447	0.0360613
cg18915456	0.0228879	0.0206877	0.271694	-0.012696	0.011638	0.278394	-0.0146369	0.0166837	0.382786
cg18915466	-0.00292462	0.00331756	0.380502	0.000920458	0.00186632	0.623147	0.00150965	0.00267547	0.574065
cg18915467	0.0126045	0.0108671	0.249347	-0.00170329	0.00611338	0.781216	-0.0128696	0.00876386	0.145664
cg18915519	0.00122718	0.00938303	0.896253	0.00199063	0.0052785	0.707024	-0.00432641	0.00756701	0.569003
cg18915648	0.0241504	0.0276813	0.385425	0.0271449	0.0155723	0.0849242	-0.0287888	0.0223238	0.200688
cg18915691	0.0121202	0.00874086	0.169185	-0.00789452	0.00491724	0.112098	-0.00568667	0.00704913	0.42208
cg18915856	0.00689751	0.0278648	0.805091	-0.0278438	0.0156756	0.0792695	0.00174553	0.0224718	0.938268
cg18915913	-0.0201932	0.0138835	0.149499	0.000877338	0.00781029	0.910826	0.00957152	0.0111965	0.395027
cg18915994	0.00864537	0.0112299	0.443522	0.00115668	0.00631747	0.855162	-0.011801	0.00905644	0.196076
cg18916019	0.0115694	0.00993468	0.24746	-0.00971429	0.00558883	0.0858036	-0.00438626	0.00801189	0.585491
cg18916050	0.0116362	0.0104714	0.269597	-0.0126735	0.00589075	0.0342801	-0.00565678	0.00844471	0.504762
cg18916055	0.0278192	0.0158702	0.0832212	-0.0150372	0.00892791	0.0957952	-0.0173578	0.0127986	0.178619
cg18916060	-0.0128634	0.0245808	0.602118	-0.00907248	0.0138281	0.513539	0.00262397	0.0198234	0.895006
cg18916078	-0.0107688	0.00875073	0.22186	0.00622047	0.00492279	0.209826	0.00849586	0.00705709	0.23198
cg18916102	-0.0650506	0.0246679	0.00994192	0.022805	0.0138771	0.104004	0.0490271	0.0198936	0.0157353
cg18916108	0.00385362	0.0170541	0.821772	-0.00584397	0.00959393	0.544061	0.00675162	0.0137534	0.624759
cg18916149	-0.0106344	0.013722	0.440496	0.0129142	0.00771943	0.0980139	0.0135177	0.0110662	0.225264
cg18916208	-0.000776656	0.00887337	0.930459	-0.000878949	0.00499179	0.860651	-0.0123557	0.007156	0.0878686
cg18916307	-0.00249383	0.0108228	0.818316	-0.00531212	0.00608846	0.385399	0.00194768	0.00872814	0.823955
cg18916403	-0.000256231	0.00231272	0.912043	0.00034215	0.00130104	0.793201	-0.00180729	0.00186511	0.335296
cg18916423	0.00402738	0.0124448	0.747022	0.00286083	0.00700095	0.683835	-0.00288505	0.0100362	0.774457
cg18916488	-0.00586529	0.00716709	0.415438	0.00251994	0.00403191	0.533645	0.00530285	0.00577996	0.3615
cg18916494	-0.0127443	0.017753	0.474806	0.00283729	0.00998709	0.777028	-0.0034465	0.014317	0.810347
cg18916584	0.0215285	0.0127399	0.0947224	-0.0139048	0.00716694	0.0556801	-0.00949551	0.0102742	0.357994
cg18916596	-0.0124538	0.0125293	0.323057	0.00149091	0.00704844	0.832985	0.0178631	0.0101043	0.0806719
cg18916626	-0.0052349	0.00299915	0.0845184	0.00166413	0.0016872	0.326771	0.00284647	0.00241869	0.242535
cg18916814	-0.00413208	0.00664023	0.535423	0.00148149	0.00373551	0.69266	-0.000519512	0.00535506	0.922944
cg18916820	0.00543931	0.014723	0.712716	0.00712146	0.00828254	0.392309	-0.00418544	0.0118735	0.725333
cg18916829	-0.0127308	0.0116664	0.27825	0.00150079	0.006563	0.819671	0.00178719	0.00940842	0.849796
cg18916853	-0.00201738	0.00909197	0.824935	-0.00590846	0.00511476	0.251254	0.0012908	0.00733229	0.860679
cg18916922	0.00091498	0.0110621	0.934274	0.000324286	0.00622309	0.958563	-0.000400583	0.00892113	0.96429
cg18916925	-0.00603049	0.0150522	0.689691	0.0166018	0.00846772	0.0532012	0.00152176	0.0121389	0.900533
cg18916966	-0.00783809	0.0102171	0.445118	0.00858531	0.00574773	0.13896	0.0024297	0.00823969	0.768806
cg18916988	0.0128814	0.0145413	0.378196	0.00236134	0.00818031	0.773543	-0.0187086	0.0117269	0.114344
cg18917012	0.00674941	0.00788021	0.394129	-0.00493625	0.00443307	0.26863	-0.00840534	0.00635505	0.189509
cg18917016	-0.0215685	0.0249715	0.39017	0.0269982	0.0140479	0.0579738	0.0185589	0.0201385	0.359365
cg18917023	0.00760965	0.0321645	0.813548	0.00845653	0.0180944	0.641441	-0.00702701	0.0259393	0.787123
cg18917077	-0.00582895	0.00908769	0.522981	-0.00298152	0.00511235	0.561304	0.00630056	0.00732884	0.392376
cg18917085	0.0118123	0.01083	0.278487	0.00228508	0.00609252	0.708547	0.00296823	0.00873397	0.734808
cg18917099	0.00824475	0.0123649	0.506715	-0.00255089	0.00695598	0.71474	-0.00716045	0.00997178	0.474682
cg18917177	0.00602677	0.0207917	0.772626	-0.00903899	0.0116966	0.44179	-0.0107491	0.0167676	0.523209
cg18917291	-0.00472633	0.00821415	0.566548	0.0012976	0.00462093	0.779539	0.00178278	0.00662436	0.788486
cg18917378	-0.00988823	0.0109909	0.370833	0.00541859	0.00618299	0.383298	0.00330284	0.00886365	0.710353
cg18917399	-0.0018708	0.0026407	0.480607	0.00255526	0.00148555	0.0890576	-0.000990574	0.00212962	0.643019
cg18917486	0.0175946	0.0131692	0.185102	-0.00404344	0.00740844	0.586641	-0.0145374	0.0106204	0.174662
cg18917495	-0.0042172	0.00267396	0.118478	0.000841166	0.00150426	0.577502	0.00296377	0.00215643	0.172935
cg18917544	0.0017429	0.0040351	0.666882	-0.00351807	0.00226998	0.124899	-0.00135642	0.00325414	0.677853
cg18917564	0.00448242	0.0123909	0.718437	-0.00562519	0.00697063	0.421928	-0.00624271	0.00999277	0.533827
cg18917640	0.0100364	0.0172252	0.561666	-0.0106112	0.00969016	0.276589	-0.00856317	0.0138914	0.539253
cg18917643	0.010259	0.0161178	0.526161	0.00395967	0.00906721	0.663435	-0.00268139	0.0129983	0.83706
cg18917667	-0.00285802	0.0027842	0.307561	0.000245439	0.00156627	0.875851	0.00176331	0.00224534	0.434448
cg18917736	0.0049616	0.00837976	0.55536	0.00321692	0.0047141	0.496839	-0.000318342	0.00675792	0.962539
cg18917803	0.00399213	0.0124577	0.74941	0.00477286	0.00700818	0.497697	-0.00392947	0.0100466	0.696685
cg18917853	-0.00262777	0.00321838	0.416504	0.00326516	0.00181052	0.0748631	0.00292176	0.00259549	0.263457
cg18917871	-0.00100249	0.0113856	0.930045	0.00368424	0.00640504	0.566669	0.00193144	0.00918198	0.833897
cg18917957	0.00656893	0.00850294	0.441932	-0.00248935	0.00478339	0.604128	0.000185392	0.00685726	0.978494
cg18917986	0.00309716	0.0174799	0.859785	-0.0140734	0.00983344	0.156045	-0.00281537	0.0140968	0.842179
cg18918007	-0.0162724	0.0157866	0.305572	0.00102393	0.0088809	0.908482	0.0165767	0.0127313	0.196418
cg18918010	-0.00170125	0.0137025	0.901485	-0.0023435	0.00770846	0.761858	0.00179733	0.0110505	0.871182
cg18918047	0.00651104	0.00700993	0.355607	0.00430586	0.00394349	0.277966	-0.00857848	0.00565321	0.132863
cg18918083	-0.00868299	0.0146693	0.555478	0.00934273	0.00825232	0.260762	0.00660668	0.0118301	0.577998
cg18918090	-0.000789372	0.00888892	0.929447	-0.0040576	0.00500053	0.419383	-0.000360393	0.00716854	0.960022
cg18918116	-0.00284568	0.0133887	0.832192	0.00719049	0.00753192	0.342453	-0.00169574	0.0107974	0.875577
cg18918137	0.00516519	0.0112647	0.647743	-0.00776663	0.00633705	0.223738	0.00468535	0.00908451	0.607367
cg18918155	-0.0177142	0.0227017	0.43738	0.00844571	0.012771	0.510197	0.0306675	0.018308	0.097592
cg18918321	0.00187746	0.0115163	0.870885	0.00210215	0.00647858	0.746374	0.00705164	0.0092874	0.449792
cg18918365	0.00341998	0.0180012	0.849773	-0.00104568	0.0101267	0.918	-0.00666494	0.0145172	0.647329
cg18918396	0.00157654	0.00312411	0.61512	0.000319397	0.00175749	0.856224	-0.000748017	0.00251946	0.76727
cg18918398	-0.00571398	0.0102122	0.577275	0.00701425	0.00574495	0.225484	0.00496024	0.0082357	0.548587
cg18918417	-0.00188426	0.00339769	0.580646	-0.00135963	0.0019114	0.478828	0.00159125	0.00274009	0.562961
cg18918418	0.0203231	0.0118628	0.090326	0.00186529	0.00667354	0.780536	-0.0181008	0.00956688	0.061892
cg18918423	-0.00439261	0.00301882	0.149332	0.00326604	0.00169826	0.0578073	0.00183632	0.00243455	0.452769
cg18918426	0.0089217	0.0130983	0.497638	-0.000170082	0.00736856	0.981639	0.00324646	0.0105632	0.75934
cg18918484	-0.00558375	0.00357207	0.121729	0.000792482	0.0020095	0.694297	0.00494424	0.00288072	0.0897461
cg18918538	0.00506151	0.00470117	0.284684	-0.00129091	0.00264468	0.626724	-0.00280794	0.0037913	0.460961
cg18918547	-0.00475592	0.00799216	0.553376	0.000903952	0.00449606	0.841136	0.00255488	0.00644534	0.692809
cg18918588	-0.00114688	0.00681168	0.866692	0.00254545	0.00383196	0.508316	0.00105435	0.00549333	0.848253
cg18918774	0.00132697	0.0115248	0.908605	0.00387864	0.00648336	0.551267	0.00147094	0.00929425	0.874624
cg18918831	-0.00776552	0.0550619	0.888178	-0.0264712	0.0309755	0.395183	0.00544176	0.0444051	0.902754
cg18918891	0.00859682	0.00947639	0.366875	-0.00469069	0.00533102	0.381402	-0.0110829	0.00764231	0.150683
cg18919011	-0.0137342	0.0117836	0.247062	0.00272753	0.00662894	0.681773	0.00544503	0.00950295	0.568169
cg18919017	-0.0200281	0.025883	0.4412	0.00558217	0.0145607	0.702401	-0.0022687	0.0208736	0.913706
cg18919072	-0.000105651	0.00352176	0.976138	0.000450422	0.00198119	0.820698	0.0010042	0.00284015	0.724533
cg18919082	0.0017264	0.0021161	0.416872	-0.00219392	0.00119043	0.0688199	-0.000842287	0.00170654	0.622888
cg18919097	0.000396943	0.00433965	0.927335	-0.00354478	0.00244131	0.150182	-0.00372254	0.00349974	0.290495
cg18919106	-0.0117773	0.0253965	0.64402	-0.0148739	0.014287	0.300789	0.00372941	0.0204812	0.855946
cg18919192	0.0101491	0.0170318	0.552833	0.0091274	0.0095814	0.343485	-0.0218245	0.0137355	0.115793
cg18919204	0.000546652	0.00917141	0.952611	0.00310837	0.00515945	0.548471	0.00313383	0.00739635	0.672856
cg18919209	0.0050802	0.0113446	0.65543	-0.00316652	0.00638198	0.621058	-0.0098897	0.00914892	0.282768
cg18919225	-0.00325758	0.00655022	0.620245	-0.000783406	0.00368488	0.832148	-0.00124932	0.00528247	0.813612
cg18919237	0.00236204	0.0198544	0.905581	0.00844461	0.0111693	0.451705	-0.012997	0.0160118	0.419223
cg18919323	-0.00178274	0.00741481	0.810577	0.00237905	0.00417126	0.56995	-0.00156358	0.00597973	0.794355
cg18919333	0.00619498	0.0102706	0.547996	-0.00296399	0.00577778	0.609283	0.000834119	0.00828276	0.920022
cg18919478	-0.00673232	0.0224971	0.765478	0.0103103	0.0126559	0.41754	0.0108364	0.0181429	0.551907
cg18919541	-0.00894006	0.0101938	0.382954	0.0036327	0.0057346	0.528127	0.00477552	0.00822087	0.562844
cg18919642	-0.00448866	0.00333547	0.181967	0.00464007	0.0018764	0.0153952	0.00131709	0.00268992	0.62565
cg18919659	0.000943642	0.0230282	0.96741	-0.0142804	0.0129547	0.273429	-0.015661	0.0185712	0.401432
cg18919660	0.0113415	0.0264514	0.669177	-0.00148702	0.0148805	0.920634	-0.0180409	0.021332	0.400082
cg18919684	0.00667185	0.00360034	0.0673353	0.00116293	0.0020254	0.567366	-0.00511474	0.00290352	0.0817383
cg18919720	-0.0252688	0.0196458	0.201859	0.0215513	0.0110519	0.0544712	0.0205655	0.0158435	0.197785
cg18919825	1.20879e-05	0.00288859	0.996671	-0.00045841	0.001625	0.778553	0.000447734	0.00232952	0.848044
cg18919867	0.0227927	0.0142731	0.113999	-0.00476818	0.00802942	0.554197	-0.00314291	0.0115106	0.785481
cg18919915	0.0141454	0.0116561	0.228275	0.00139917	0.00655721	0.831543	-0.0200515	0.00940012	0.0357992
cg18920034	0.00130677	0.00323872	0.687605	-0.000143749	0.00182197	0.9373	-0.00168811	0.00261189	0.519814
cg18920088	0.00282136	0.00706171	0.690505	0.00554516	0.00397262	0.166397	-0.00788478	0.00569497	0.169824
cg18920097	-0.0116915	0.0113436	0.305622	0.0137474	0.00638144	0.0340484	0.0135979	0.00914815	0.14087
cg18920289	0.00510917	0.0134575	0.705151	-0.00647702	0.00757065	0.394655	-0.00366285	0.0108529	0.736573
cg18920317	0.00537871	0.0129748	0.679516	-0.00389078	0.00729908	0.595389	0.00415682	0.0104636	0.692169
cg18920368	-0.00322823	0.00284078	0.258988	0.000976627	0.0015981	0.542754	0.00519718	0.00229097	0.0258297
cg18920397	-0.00408979	0.00903174	0.651829	-0.00510688	0.00508088	0.317692	0.00122632	0.00728371	0.866697
cg18920427	-0.010545	0.0100479	0.296935	0.00465058	0.00565254	0.412957	0.00787284	0.00810323	0.334022
cg18920488	-0.00180279	0.00425749	0.673044	0.000796611	0.00239508	0.740253	-0.000724468	0.00343348	0.833392
cg18920490	-0.00321751	0.0106698	0.763729	-0.00454305	0.00600237	0.451217	0.00457266	0.00860473	0.596519
cg18920494	-0.0162599	0.0111715	0.149217	0.000987357	0.00628459	0.875533	0.00150128	0.00900931	0.868052
cg18920535	0.0256859	0.0211496	0.227925	-0.0196112	0.0118979	0.102984	-0.0189959	0.0170562	0.268539
cg18920559	-0.00279523	0.00456453	0.54192	0.00190316	0.00256781	0.460639	-0.0027436	0.0036811	0.458134
cg18920658	0.0033474	0.00264759	0.209571	-0.00264556	0.00148942	0.0792724	-0.00302762	0.00213517	0.159853
cg18920697	0.0149315	0.014101	0.292645	-0.00816879	0.00793261	0.306038	-0.00694865	0.0113718	0.542804
cg18920754	0.00119074	0.002778	0.669275	-0.000299778	0.00156279	0.848339	-0.000106179	0.00224034	0.96231
cg18920846	0.0014792	0.0104579	0.887855	0.00205141	0.00588318	0.728184	-0.00587209	0.00843385	0.488171
cg18920858	-0.00287863	0.0116615	0.80562	-0.00305419	0.00656026	0.642721	0.00713787	0.00940448	0.44996
cg18920948	-0.00206864	0.0158004	0.896145	-0.00576637	0.00888863	0.518258	0.00468554	0.0127423	0.714
cg18920976	0.00103033	0.00603105	0.864758	-0.000173175	0.00339282	0.959412	-0.000655945	0.00486379	0.893039
cg18920984	0.00512797	0.0254216	0.84062	-0.012656	0.0143011	0.378671	-0.0014855	0.0205014	0.942407
cg18920994	0.00731721	0.0189749	0.700738	0.00695362	0.0106745	0.516531	-0.00397528	0.0153025	0.795661
cg18921025	0.00788523	0.0106367	0.460543	0.000272357	0.00598378	0.963803	-0.00495145	0.00857808	0.565316
cg18921030	0.00892969	0.0119664	0.457587	-0.0037333	0.00673179	0.58064	-0.00295341	0.00965039	0.760322
cg18921061	-0.00104424	0.00252831	0.680633	0.000209769	0.00142232	0.8831	0.00137093	0.00203897	0.503177
cg18921123	0.00913161	0.00527645	0.0871455	-0.00710727	0.00296831	0.018847	-0.00739337	0.00425523	0.0859249
cg18921156	-0.00956638	0.0174442	0.584855	0.0115427	0.00981337	0.24279	0.00397756	0.014068	0.778065
cg18921183	0.00317345	0.00296328	0.287235	-0.000550896	0.00166702	0.741859	-0.00281032	0.00238976	0.242885
cg18921206	0.0394095	0.027495	0.155431	-0.00187688	0.0154675	0.903706	-0.0502571	0.0221736	0.0259581
cg18921306	-0.00757764	0.0223932	0.735904	-0.00918578	0.0125975	0.467898	0.00138639	0.0180592	0.938987
cg18921465	0.0150784	0.00742499	0.0454047	-0.00174078	0.00417698	0.677909	-0.0121467	0.00598794	0.0456365
cg18921475	0.00219454	0.0154698	0.887526	0.00415078	0.00870265	0.634618	0.000422042	0.0124757	0.973093
cg18921541	0.00982667	0.0111533	0.380774	-0.00490896	0.0062744	0.436166	-0.0170355	0.0089947	0.0616334
cg18921583	-0.00642827	0.0196604	0.744498	-0.00487977	0.0110601	0.660185	-0.00171717	0.0158553	0.914011
cg18921590	0.00333057	0.00664847	0.617699	0.00196849	0.00374015	0.600041	-0.000185631	0.00536171	0.972463
cg18921600	0.00382712	0.0164	0.816042	0.00925766	0.00922595	0.318498	0.00689704	0.0132259	0.603389
cg18921607	-0.0318681	0.018608	0.0904321	0.0126707	0.0104681	0.229476	0.0178278	0.0150066	0.238143
cg18921637	0.00261162	0.00800609	0.745071	-0.00336347	0.00450389	0.45725	-0.00186467	0.00645657	0.773437
cg18921653	0.00164845	0.0090955	0.856612	-0.00680132	0.00511675	0.18733	-0.00144169	0.00733513	0.844652
cg18921712	-0.00615727	0.0236948	0.795602	0.0250993	0.0133297	0.0631259	0.00704763	0.0191088	0.713182
cg18921764	-0.0178095	0.0328222	0.588823	-0.0210004	0.0184644	0.25859	0.0120766	0.0264697	0.649379
cg18921771	-0.0164584	0.010385	0.116721	0.00970136	0.00584217	0.100484	0.0117031	0.00837507	0.165939
cg18921776	0.0346264	0.0202397	0.0907635	-0.000780471	0.011386	0.945512	-0.039182	0.0163225	0.0185555
cg18921782	-0.0083717	0.00661809	0.209338	0.00208847	0.00372306	0.576304	0.00252124	0.0053372	0.637859
cg18921954	0.0366057	0.0271588	0.18129	-0.0421113	0.0152784	0.00715317	-0.0446617	0.0219024	0.0445442
cg18921980	0.0378343	0.0303765	0.216367	-0.026056	0.0170886	0.131031	-0.0344791	0.0244974	0.162937
cg18921991	-0.00153449	0.00762061	0.840898	-0.00100626	0.00428704	0.81499	0.00179774	0.0061457	0.770602
cg18922062	-0.0365948	0.0167321	0.031482	0.025009	0.00941279	0.00941776	0.0245342	0.0134938	0.0725574
cg18922091	0.00193267	0.00295702	0.515143	-0.000968765	0.00166349	0.561861	-0.00233923	0.00238471	0.329413
cg18922172	0.0119168	0.010879	0.27644	0.00254062	0.00612009	0.679094	-0.0147193	0.00877349	0.0970799
cg18922196	-0.00558112	0.00334611	0.0990078	0.00144845	0.00188238	0.443744	0.00210607	0.0026985	0.437289
cg18922212	-0.020348	0.024551	0.409537	0.00147524	0.0138114	0.915188	0.00482729	0.0197993	0.807965
cg18922214	-0.00827991	0.00788405	0.296598	-0.000599714	0.00443523	0.892761	0.00538281	0.00635815	0.399595
cg18922250	0.000915632	0.00249815	0.714885	-4.1869e-05	0.00140535	0.976302	-0.00130666	0.00201465	0.518357
cg18922320	-0.00563248	0.0110427	0.611328	0.00523374	0.00621214	0.401871	0.00997073	0.00890544	0.266028
cg18922448	-0.00215066	0.0103867	0.836459	-0.000189448	0.00584311	0.974211	0.00290193	0.00837642	0.729868
cg18922450	-0.00718121	0.0100321	0.476064	-0.00821003	0.00564366	0.149426	0.00360286	0.0080905	0.657221
cg18922524	0.00312074	0.0035958	0.387901	-0.00248544	0.00202285	0.22258	-0.00274607	0.00289986	0.34634
cg18922525	0.00376759	0.00405648	0.355632	-0.0017823	0.00228201	0.43696	-0.00110933	0.00327138	0.73537
cg18922542	-0.0014182	0.00888789	0.873602	-0.0105596	0.00499995	0.0376276	0.00338582	0.00716771	0.637872
cg18922550	0.00415273	0.0110394	0.707726	-0.00515623	0.00621032	0.408713	-0.00682956	0.00890283	0.445134
cg18922582	0.00753352	0.00652722	0.251665	-0.00590565	0.00367194	0.111474	-0.00705028	0.00526393	0.184025
cg18922587	-0.00216246	0.0124427	0.862441	-0.00319256	0.00699971	0.649482	0.00016433	0.0100345	0.986972
cg18922609	0.0125161	0.0120804	0.303111	-0.00946848	0.00679593	0.167175	-0.016665	0.00974234	0.0908071
cg18922620	-0.0286042	0.0255003	0.26514	0.0246312	0.0143454	0.0896196	0.0207358	0.0205649	0.316168
cg18922629	-0.0162569	0.0158439	0.307772	0.00315662	0.00891313	0.724101	-0.00746366	0.0127775	0.560682
cg18922632	-0.00615914	0.0113497	0.588778	-0.00027759	0.00638487	0.965424	0.0123996	0.00915306	0.179104
cg18922652	-0.0085602	0.00799094	0.287095	-0.000933143	0.00449537	0.836054	0.00708918	0.00644435	0.274412
cg18922727	-0.0156264	0.0157639	0.324367	0.00416799	0.00886813	0.639561	0.0220913	0.012713	0.0858855
cg18922742	-0.0112427	0.0113036	0.322751	0.0077016	0.00635895	0.229197	0.00804483	0.0091159	0.379993
cg18922792	0.0100288	0.00789871	0.207664	-0.00807273	0.00444348	0.0727789	-0.00153275	0.00636998	0.810428
cg18922793	-0.00753398	0.0103227	0.46749	0.00397864	0.00580711	0.495125	0.00742129	0.00832481	0.375195
cg18922843	-0.00333791	0.0125833	0.791447	0.00569999	0.00707881	0.42294	0.00263048	0.0101479	0.796096
cg18922874	0.0177294	0.0126738	0.165481	-0.00411002	0.00712976	0.565827	-0.0136012	0.0102209	0.186839
cg18922941	0.0157101	0.00910575	0.0881088	-0.00795483	0.00512251	0.124159	-0.00452922	0.0073434	0.539032
cg18922967	-0.00882365	0.00451197	0.0537964	0.00211698	0.00253825	0.4066	0.00767076	0.00363872	0.0379671
cg18922987	0.00926405	0.00978017	0.346208	-0.00148055	0.00550191	0.788507	0.00053788	0.00788729	0.94579
cg18922994	0.00834737	0.00851367	0.329638	-0.0077942	0.00478943	0.107359	0.00164354	0.00686591	0.811389
cg18923006	0.00771498	0.011648	0.509541	-0.00169929	0.00655265	0.796008	-0.00630588	0.00939358	0.503852
cg18923105	-0.0132585	0.0142441	0.35459	0.000794753	0.00801315	0.921228	0.00790619	0.0114873	0.493166
cg18923188	-0.00337728	0.00938549	0.719859	0.000966665	0.00527988	0.855168	0.00661814	0.007569	0.384378
cg18923197	-0.00638838	0.00463434	0.17167	-0.00195404	0.00260708	0.455618	0.00184193	0.0037374	0.623399
cg18923221	-0.00111728	0.00551225	0.839861	0.0016842	0.00310096	0.588467	0.00180626	0.0044454	0.685527
cg18923222	-0.00256978	0.00293976	0.384501	0.000334954	0.00165378	0.83998	0.00235261	0.00237079	0.323853
cg18923228	0.0578877	0.0199418	0.00470956	-0.0241611	0.0112184	0.0340953	-0.0451968	0.0160822	0.00614092
cg18923230	-0.0026618	0.00585806	0.650712	0.0016877	0.0032955	0.609893	0.00276338	0.00472427	0.560143
cg18923358	-0.00188194	0.00556185	0.735922	-0.00179148	0.00312886	0.568451	0.00270247	0.0044854	0.548443
cg18923388	0.042208	0.0259025	0.106909	-0.010187	0.0145716	0.486399	-0.0311009	0.0208892	0.140229
cg18923408	-0.000721773	0.00966704	0.940658	-0.00570816	0.00543827	0.296864	0.00423511	0.00779606	0.588388
cg18923472	0.00886929	0.00689734	0.20197	-0.00135986	0.00388015	0.726857	-0.00633889	0.00556241	0.257657
cg18923479	-0.0115304	0.00807788	0.157127	0.00589508	0.00454428	0.198054	0.00772283	0.00651447	0.239128
cg18923581	-0.00860908	0.0089753	0.34018	0.00348476	0.00504913	0.491967	0.00812734	0.0072382	0.264667
cg18923635	0.0245416	0.0279913	0.383089	-0.0233513	0.0157467	0.141792	-0.00600555	0.0225738	0.790852
cg18923644	-0.00267881	0.0115527	0.81719	0.0036461	0.00649905	0.57626	-0.000588961	0.00931675	0.949744
cg18923655	-0.0303888	0.0320883	0.346305	0.0319638	0.0180515	0.0801957	0.0391467	0.0258779	0.134053
cg18923673	-0.00141324	0.0131612	0.914741	0.0111357	0.00740391	0.13628	-0.00474022	0.0106139	0.656296
cg18923721	0.0164631	0.019523	0.401447	-0.0132599	0.0109828	0.230654	-0.00156064	0.0157445	0.921274
cg18923740	-0.0121847	0.0130857	0.354418	0.00908222	0.00736149	0.220698	0.0128967	0.0105531	0.225057
cg18923778	0.0082275	0.00813972	0.314989	-0.00547892	0.00457906	0.234822	-0.0044984	0.00656434	0.495033
cg18923883	0.00953019	0.0172751	0.58262	0.00426496	0.00971822	0.661875	0.00519317	0.0139316	0.710253
cg18923912	-0.0119368	0.0147476	0.420543	0.00786686	0.00829638	0.345701	0.00494601	0.0118933	0.678557
cg18923933	0.00298362	0.0070994	0.675354	0.00287506	0.00399382	0.473576	0.000882714	0.00572536	0.877836
cg18923964	-0.00200143	0.00338662	0.556102	0.00121982	0.00190517	0.523721	0.000720223	0.00273117	0.792645
cg18924048	-0.00212955	0.0083893	0.800231	0.00211415	0.00471947	0.655319	-0.00281432	0.00676562	0.678478
cg18924070	0.0189136	0.00716474	0.00986729	-0.00907309	0.00403058	0.0269616	-0.0113918	0.00577806	0.0519126
cg18924092	0.0023663	0.00814584	0.772148	-0.0105847	0.00458251	0.0233234	0.0034863	0.00656928	0.597013
cg18924100	0.00201067	0.00416859	0.630806	-7.37318e-05	0.00234507	0.974991	-0.00152176	0.00336179	0.651944
cg18924141	-0.015497	0.0099717	0.123876	0.0218358	0.00560966	0.00019669	0.00971677	0.00804175	0.230286
cg18924184	-0.0162189	0.0134215	0.230236	0.00823035	0.00755038	0.278768	0.010575	0.0108239	0.33134
cg18924209	-0.00169806	0.00401062	0.673081	-9.66167e-05	0.00225621	0.965943	0.000164051	0.0032344	0.959667
cg18924218	-0.0109597	0.00856675	0.204262	0.00478039	0.00481929	0.324048	0.0122512	0.00690872	0.0797606
cg18924222	-0.0146113	0.0122254	0.235349	0.00481719	0.00687752	0.485574	0.00885243	0.00985929	0.371788
cg18924229	-0.00197242	0.0108021	0.855549	0.00163646	0.00607679	0.788355	-0.00342043	0.00871141	0.69557
cg18924262	-0.00401958	0.00898307	0.65568	0.00766866	0.0050535	0.132852	0.0050621	0.00724446	0.486613
cg18924315	6.89665e-05	0.00286134	0.980827	0.00204358	0.00160967	0.207706	-0.00120821	0.00230755	0.601928
cg18924331	0.0124939	0.0187377	0.506722	0.0188925	0.0105411	0.0766466	-0.00824935	0.0151112	0.586558
cg18924382	0.0292306	0.0134212	0.0321804	-0.0151749	0.00755019	0.0476163	-0.0125298	0.0108236	0.250257
cg18924405	0.00463754	0.00367443	0.210361	-0.00135765	0.00206708	0.513086	-0.00246452	0.00296328	0.407915
cg18924552	0.00227519	0.00788439	0.773613	-0.007427	0.00443543	0.0977136	-0.000912986	0.00635843	0.886167
cg18924561	0.0287039	0.0204233	0.163531	-0.00838725	0.0114893	0.467393	-0.019394	0.0164705	0.242282
cg18924562	-0.057889	0.0273956	0.0375266	0.0182281	0.0154116	0.240206	0.0272164	0.0220934	0.221391
cg18924677	-0.0132547	0.0131278	0.315519	-0.00363012	0.00738514	0.624309	0.00729105	0.010587	0.4929
cg18924693	0.00814835	0.0102507	0.428882	0.00417328	0.00576661	0.471239	-0.00526448	0.00826675	0.525949
cg18924738	0.00691591	0.00974154	0.479684	-0.0157351	0.00548018	0.00515921	-0.0011226	0.00785614	0.886711
cg18924816	-0.0153995	0.0152714	0.316129	0.0038669	0.00859103	0.653777	0.00405389	0.0123157	0.742842
cg18924819	-0.000442183	0.00253907	0.86216	-5.18819e-05	0.00142837	0.97111	0.00119635	0.00204765	0.560595
cg18924848	0.00217423	0.00754251	0.773847	0.00508131	0.0042431	0.234422	-0.00632929	0.00608271	0.301041
cg18924854	-0.00129238	0.0021518	0.549702	-0.00184711	0.00121051	0.13075	0.00182404	0.00173534	0.296184
cg18924860	-0.00548779	0.0100257	0.585559	-0.00146058	0.00564006	0.796288	0.00173949	0.00808534	0.830172
cg18924906	0.0313867	0.0484762	0.519075	0.0152554	0.0272707	0.577355	-0.00472738	0.039094	0.904037
cg18925094	-0.00876206	0.0138763	0.529447	0.00924336	0.00780621	0.239673	0.0122466	0.0111906	0.276888
cg18925236	0.00720621	0.00764727	0.348697	-0.000595729	0.00430203	0.890192	-0.00404351	0.0061672	0.513821
cg18925262	0.0293513	0.0153218	0.0587707	-0.018833	0.00861939	0.0316446	-0.0222939	0.0123564	0.0747358
cg18925366	-0.0230376	0.0108448	0.0365506	0.000964936	0.00610085	0.874703	0.0180416	0.0087459	0.0421781
cg18925412	0.00368279	0.016478	0.823685	0.00583001	0.00926984	0.531087	-0.00306158	0.0132888	0.818344
cg18925478	-0.00443526	0.0234972	0.850733	-0.00688897	0.0132185	0.60361	0.00106004	0.0189495	0.955521
cg18925542	0.000972762	0.00621782	0.876051	-0.00457327	0.00349788	0.194589	0.0030152	0.0050144	0.549235
cg18925548	0.000118101	0.00242112	0.961209	0.00156313	0.00136202	0.25433	0.000393818	0.00195253	0.840636
cg18925560	-0.0109987	0.00967447	0.258784	-0.00972127	0.00544245	0.0776336	0.0194809	0.00780205	0.0144578
cg18925601	-0.0850451	0.0593716	0.155691	0.00399088	0.0333999	0.905171	0.0500826	0.0478807	0.298532
cg18925616	0.0028096	0.0167963	0.867551	-0.00586528	0.0094489	0.536433	-0.0172243	0.0135455	0.206987
cg18925623	-0.0117771	0.00439353	0.00882669	0.000290886	0.00247161	0.90659	0.00455444	0.00354319	0.202142
cg18925648	0.0171559	0.00693567	0.0153668	-0.000735698	0.00390171	0.850889	-0.0192494	0.00559332	0.000899464
cg18925664	-0.0190885	0.0145329	0.192561	0.0202652	0.00817561	0.015161	0.0116339	0.0117202	0.323702
cg18925716	-0.00634285	0.00415127	0.130243	0.00565629	0.00233533	0.0175583	0.00460498	0.00334782	0.172586
cg18925810	-0.00755445	0.0118482	0.525446	0.00354895	0.0066653	0.595803	-0.00101523	0.00955507	0.915634
cg18925846	0.0140696	0.017133	0.413832	-0.00821123	0.0096383	0.396643	0.000854374	0.013817	0.95084
cg18925864	-0.00289339	0.00319779	0.368124	0.00237608	0.00179894	0.190107	0.00203689	0.00257888	0.431822
cg18925884	-0.00296249	0.00630833	0.639832	-0.00276569	0.0035488	0.43795	0.00637394	0.0050874	0.213683
cg18925901	0.0179888	0.0135178	0.186828	0.000261434	0.00760452	0.972656	-0.0144625	0.0109015	0.188175
cg18925923	0.00717154	0.00427659	0.0972302	-0.00317194	0.00240583	0.190898	-5.23995e-05	0.00344889	0.987914
cg18925980	0.00271763	0.0209202	0.896949	-0.0125787	0.0117688	0.288179	-0.0108312	0.0168712	0.522606
cg18926021	0.000902609	0.00271103	0.74	0.00238343	0.00152511	0.121817	0.000552549	0.00218633	0.801088
cg18926042	0.00391435	0.0180297	0.828646	0.00832988	0.0101427	0.413792	-0.00404058	0.0145402	0.781771
cg18926062	0.0141257	0.00797487	0.0800999	-0.0085019	0.00448633	0.0614826	-0.00631645	0.00643139	0.328824
cg18926108	0.0105366	0.0122009	0.390244	-0.00273234	0.00686371	0.691566	-0.00470314	0.00983951	0.633888
cg18926212	0.014784	0.0275416	0.592816	0.00631574	0.0154937	0.684569	-0.022446	0.0222111	0.315088
cg18926249	-0.0225412	0.0144049	0.12134	0.0103385	0.00810361	0.205505	0.00980746	0.011617	0.400908
cg18926286	-0.00941875	0.0108046	0.385809	0.0085304	0.00607822	0.164129	0.00314905	0.00871346	0.718697
cg18926317	0.0128777	0.0159299	0.421116	-0.0108427	0.00896147	0.229664	-0.0127548	0.0128468	0.323603
cg18926350	0.00118455	0.0031334	0.706344	0.000682288	0.00176272	0.699675	-0.00193145	0.00252695	0.44678
cg18926409	0.0143888	0.0311628	0.645454	-0.0251091	0.0175309	0.155733	-0.00583423	0.0251315	0.816981
cg18926420	-0.0425533	0.0265742	0.113021	0.0279105	0.0149495	0.0653521	0.0207236	0.021431	0.336291
cg18926450	-0.00110664	0.0105337	0.916578	-0.00709657	0.00592584	0.234416	-0.00216352	0.00849502	0.799584
cg18926508	-0.00174091	0.00695722	0.803013	-0.000409545	0.00391384	0.916908	0.0040682	0.00561071	0.470395
cg18926580	0.000280126	0.00690522	0.967736	0.00199416	0.00388459	0.609037	0.000661335	0.00556877	0.905747
cg18926594	0.0334256	0.0165312	0.0463239	-0.019156	0.00929974	0.0424727	-0.0146236	0.0133317	0.275781
cg18926678	0.0216305	0.0307727	0.484032	-0.0196123	0.0173114	0.260437	0.0141213	0.0248169	0.570844
cg18926704	0.0184623	0.0118342	0.122456	0.00645987	0.0066574	0.334636	-0.00840472	0.00954375	0.38099
cg18926734	-0.0210358	0.0262542	0.425228	0.0233369	0.0147695	0.117805	0.0310087	0.0211729	0.146733
cg18926786	-0.000984361	0.00495488	0.842999	0.00308865	0.00278741	0.270957	-0.0022027	0.0039959	0.582916
cg18926797	0.0282561	0.0303102	0.353857	-0.0287356	0.0170512	0.0956083	-0.0215647	0.0244439	0.38015
cg18926858	0.0154512	0.0104033	0.141184	-0.00376651	0.00585246	0.521583	-0.00790045	0.00838982	0.34903
cg18926874	-0.0210348	0.0162585	0.19925	0.0205455	0.00914637	0.0272776	0.0100305	0.0131118	0.446392
cg18927032	0.0257501	0.0549901	0.640791	-0.0158582	0.0309351	0.609542	-0.0375647	0.0443472	0.399341
cg18927067	-0.00870576	0.00971694	0.372817	0.00275432	0.00546634	0.615657	0.00176748	0.0078363	0.822093
cg18927077	-0.00916724	0.0178053	0.607988	0.00834837	0.0100165	0.406922	0.00332406	0.0143592	0.817488
cg18927080	4.70388e-05	0.00281691	0.986716	-0.000119297	0.00158468	0.940168	-0.000526847	0.00227172	0.817161
cg18927178	-0.00653668	0.0066279	0.326816	0.000769754	0.00372858	0.836936	0.0102228	0.00534512	0.0591737
cg18927181	-0.0105748	0.0177336	0.552552	0.00409848	0.0099762	0.682234	0.0197301	0.0143014	0.171332
cg18927185	0.0690903	0.0374804	0.0687601	-0.0221777	0.0210849	0.295859	-0.0646516	0.0302264	0.0353113
cg18927242	0.00275201	0.00769871	0.72163	0.000353941	0.00433097	0.935059	0.00100737	0.00620868	0.871492
cg18927255	0.00362044	0.00249087	0.149771	-0.00145533	0.00140126	0.301942	-0.00279794	0.00200878	0.167295
cg18927314	-0.0146237	0.0127833	0.25585	0.0120266	0.00719137	0.0981303	0.0126239	0.0103092	0.224137
cg18927317	-0.00502413	0.00323576	0.124213	0.00309922	0.0018203	0.0923002	0.00437606	0.00260951	0.0972225
cg18927375	0.00482909	0.00495989	0.333003	-0.00219567	0.00279023	0.433521	0.000806405	0.00399994	0.840708
cg18927434	-0.00915124	0.00727378	0.211796	-0.00377463	0.00409192	0.3589	0.00686387	0.00586599	0.245226
cg18927521	0.00278421	0.0103637	0.788849	0.00491341	0.00583016	0.40173	-0.00382304	0.00835785	0.648537
cg18927527	-0.00431337	0.0103042	0.676563	0.00949239	0.00579673	0.105214	0.00451252	0.00830993	0.588532
cg18927565	0.00289424	0.00334132	0.388821	0.000746437	0.00187969	0.692284	-0.00238999	0.00269463	0.377612
cg18927604	-0.0288761	0.0163876	0.0816528	0.018516	0.00921899	0.0477684	0.0239545	0.0132159	0.0734319
cg18927659	-0.000859851	0.00862467	0.92082	0.00344342	0.00485188	0.479827	0.00600952	0.00695543	0.390018
cg18927740	-0.0014634	0.00550888	0.791157	-0.00218501	0.00309906	0.482704	0.00261493	0.00444268	0.557694
cg18927901	0.00324618	0.00886844	0.715246	-0.000352275	0.00498901	0.943874	0.0039076	0.00715202	0.586248
cg18927979	0.00420565	0.00782663	0.592429	-0.00217074	0.00440294	0.623269	-0.0119135	0.00631185	0.0625078
cg18928002	-0.00034702	0.00872811	0.968379	0.00388677	0.00491007	0.430802	-0.00102275	0.00703885	0.884818
cg18928017	-0.00316741	0.0258657	0.902827	-0.00880327	0.0145509	0.546793	-0.00864055	0.0208595	0.679753
cg18928039	-0.00044853	0.00227356	0.844079	-0.000180886	0.00127901	0.887868	0.00225529	0.00183353	0.222081
cg18928051	-0.00802857	0.0110447	0.469273	0.00171983	0.00621326	0.782606	0.00137566	0.00890704	0.877624
cg18928066	0.00762267	0.00780671	0.331624	0.00297707	0.00439172	0.499687	-0.00626371	0.00629578	0.322606
cg18928153	0.00439441	0.0142396	0.758377	0.00097597	0.00801058	0.903317	0.00111207	0.0114836	0.923081
cg18928221	-0.0210052	0.0121445	0.0873293	0.0061823	0.00683197	0.368072	0.0187994	0.009794	0.0582791
cg18928240	-0.00327213	0.0109191	0.765161	0.00430584	0.00614265	0.485234	0.0049838	0.00880582	0.572908
cg18928312	-0.00734383	0.0122625	0.550842	-0.00529941	0.00689837	0.44449	0.0105883	0.00988919	0.287338
cg18928359	-0.0128228	0.0118133	0.280789	0.00388885	0.00664566	0.559983	0.00385744	0.00952692	0.686569
cg18928362	0.00602324	0.00400535	0.13634	-0.00232291	0.00225324	0.305503	-0.00156813	0.00323014	0.628593
cg18928373	-0.0156532	0.0131436	0.236992	0.00857277	0.00739401	0.249531	0.00778116	0.0105997	0.464913
cg18928442	0.00808981	0.00711956	0.259033	-0.00813463	0.00400517	0.0453763	-0.00308609	0.00574162	0.59233
cg18928453	0.0099383	0.00732323	0.178344	-0.0080631	0.00411974	0.0536075	-0.0110993	0.00590587	0.063622
cg18928595	-0.00468645	0.00715806	0.514423	0.0021777	0.00402682	0.590062	0.00238663	0.00577267	0.680328
cg18928618	0.0147092	0.0150667	0.3317	-0.00969055	0.00847592	0.256122	-0.0133739	0.0121507	0.274146
cg18928683	-0.00786294	0.00933376	0.401917	0.00995778	0.00525078	0.0612993	-0.000575749	0.00752728	0.93921
cg18928687	0.000481802	0.00294182	0.870296	0.000232487	0.00165494	0.888613	-7.52754e-06	0.00237245	0.997476
cg18928811	-0.000370244	0.00349019	0.915768	-0.000628742	0.00196344	0.749584	0.00192283	0.00281469	0.496375
cg18928866	-0.0042668	0.0115416	0.712534	-0.00689678	0.00649283	0.291147	-0.00636282	0.00930783	0.496088
cg18928900	-0.00620048	0.00846288	0.465777	0.0103867	0.00476086	0.031893	0.00387998	0.00682496	0.571195
cg18928956	-0.0052608	0.00606692	0.388313	0.00562697	0.00341299	0.102902	0.000966591	0.00489271	0.843863
cg18928988	0.0031642	0.00495923	0.525162	-0.00125055	0.00278986	0.655115	-0.00114285	0.00399941	0.775762
cg18929069	-0.00753631	0.011801	0.524791	0.00557375	0.00663877	0.403501	0.00467486	0.00951704	0.624544
cg18929085	0.000923833	0.00988536	0.925762	0.00422838	0.00556109	0.449148	-0.000743094	0.00797212	0.925955
cg18929098	-0.00846835	0.0158435	0.594391	-0.00361704	0.00891289	0.685894	0.020453	0.0127771	0.113142
cg18929217	0.00191276	0.00311131	0.540344	-0.00168785	0.00175029	0.337619	-0.000663622	0.00250914	0.792049
cg18929226	-0.00270691	0.00712876	0.705103	0.00709784	0.00401034	0.0803323	0.00769143	0.00574904	0.184509
cg18929240	0.00741929	0.0186323	0.691484	-0.0136716	0.0104817	0.195644	-0.00887699	0.0150261	0.556242
cg18929251	-0.0138148	0.0171414	0.422533	0.0140651	0.00964303	0.148368	0.0082963	0.0138238	0.550006
cg18929266	-0.00266699	0.012447	0.830852	0.00188295	0.00700218	0.788651	0.00265283	0.010038	0.792205
cg18929292	0.00639469	0.0099364	0.521592	-0.00592548	0.0055898	0.292124	-0.00302493	0.00801328	0.706751
cg18929295	0.00852369	0.00952715	0.373488	0.00150753	0.00535957	0.779181	-0.0083165	0.00768324	0.282127
cg18929316	0.00415343	0.0183855	0.821815	-0.0112323	0.0103429	0.280551	0.0128198	0.0148271	0.389679
cg18929335	-0.0117657	0.00795715	0.142936	0.00245478	0.00447636	0.584863	0.0164314	0.00641711	0.012217
cg18929385	-0.00172931	0.00273887	0.529476	0.0006113	0.00154078	0.692548	0.000199224	0.00220879	0.928343
cg18929405	-0.0142713	0.00753851	0.0617454	0.00258002	0.00424085	0.544562	0.0109621	0.00607949	0.0749107
cg18929428	0.00299917	0.00810718	0.712347	-0.00679451	0.00456076	0.139984	-0.00314804	0.0065381	0.631404
cg18929483	-0.00975265	0.0143126	0.497469	0.0138473	0.00805167	0.0891065	0.00845358	0.0115425	0.465948
cg18929511	0.00220928	0.0168026	0.895703	-0.0141093	0.00945242	0.139227	0.00540767	0.0135506	0.69084
cg18929590	-0.0154869	0.00933103	0.100656	0.000569606	0.00524924	0.913845	0.00661653	0.00752508	0.381737
cg18929663	0.00213603	0.0117732	0.856461	-0.000717871	0.00662312	0.913943	0.00594413	0.00949461	0.532958
cg18929756	0.0116658	0.0176128	0.509542	-0.019407	0.00990825	0.0534304	-0.00959373	0.014204	0.50124
cg18929814	0.00435077	0.0153909	0.778106	0.00692122	0.00865829	0.426301	-0.0053997	0.0124121	0.66464
cg18929835	0.0130159	0.0204716	0.526613	-0.0156872	0.0115165	0.176747	-0.000538774	0.0165095	0.974043
cg18929842	-0.00155121	0.00947717	0.870372	-0.00682343	0.00533146	0.204082	-0.0046522	0.00764294	0.544351
cg18929859	-0.00481557	0.0149286	0.747811	0.00864755	0.00839821	0.306077	-0.000404026	0.0120393	0.973308
cg18929894	0.0294383	0.0151722	0.0556618	-0.0232139	0.00853526	0.00791993	-0.0087416	0.0122358	0.476919
cg18929903	-0.00295157	0.00289951	0.311588	-0.00136264	0.00163114	0.40584	0.0073888	0.00233833	0.0021869
cg18930012	0.00752667	0.00981763	0.445415	-0.00173247	0.00552299	0.75453	-0.00662416	0.00791751	0.405137
cg18930070	0.00731964	0.00951559	0.443891	-0.00757318	0.00535307	0.160799	-0.00752644	0.00767392	0.329484
cg18930076	-0.000124953	0.00308965	0.967835	-0.00179928	0.00173811	0.303514	-0.000441779	0.00249167	0.859693
cg18930100	0.00945506	0.018925	0.618644	-0.0141148	0.0106464	0.188466	-0.0161843	0.0152622	0.29196
cg18930143	0.0159382	0.00618886	0.011745	-0.00163712	0.00348159	0.639401	-0.0123698	0.00499105	0.0151743
cg18930161	0.00555248	0.00340995	0.107159	-0.00410835	0.00191829	0.0350818	-0.00345776	0.00274998	0.212061
cg18930236	-0.00602342	0.0124113	0.628699	0.00830204	0.00698205	0.237729	0.000140266	0.0100091	0.988852
cg18930267	-0.0244334	0.0163633	0.139093	0.00743616	0.00920531	0.421453	0.0232974	0.0131963	0.0810791
cg18930354	-0.050698	0.03671	0.170886	0.000706241	0.0206515	0.972799	0.0123744	0.029605	0.677014
cg18930358	0.00900854	0.00733745	0.22293	-0.00876238	0.00412774	0.0366788	-0.00525815	0.00591734	0.376725
cg18930361	-0.00175857	0.0096216	0.855411	0.000528564	0.00541271	0.922438	0.00520092	0.00775941	0.504501
cg18930444	0.0284134	0.0103943	0.00762213	-0.013719	0.00584741	0.021295	-0.0167394	0.00838259	0.0490335
cg18930448	-0.00128677	0.01111	0.908067	0.00749046	0.00625	0.234063	0.00271439	0.00895971	0.762664
cg18930504	0.000673888	0.00837277	0.93604	-0.00588079	0.00471017	0.215265	-0.00372587	0.00675229	0.582537
cg18930529	-0.013659	0.0110133	0.218301	-0.000666086	0.0061956	0.914638	0.0158797	0.00888173	0.0773557
cg18930533	-0.00196141	0.00769445	0.799406	0.00159341	0.00432857	0.713702	-0.000894196	0.00620525	0.88576
cg18930778	0.00114258	0.0044344	0.79729	0.00147694	0.00249461	0.555386	-0.00154667	0.00357616	0.666477
cg18930863	0.00641523	0.00736637	0.386272	-0.00719056	0.00414401	0.0863349	-0.00973606	0.00594066	0.104934
cg18930878	-3.28292e-05	0.00272924	0.990431	0.000703575	0.00153536	0.647943	-0.000619798	0.00220102	0.778938
cg18930886	0.00462549	0.00683917	0.500672	0.00281924	0.00384743	0.46572	0.00110489	0.0055155	0.841706
cg18930892	0.00651757	0.00910082	0.475861	-4.09376e-05	0.00511974	0.993639	-0.0052406	0.00733943	0.477162
cg18930905	0.0178799	0.00795503	0.0271893	-0.00569875	0.00447517	0.206342	-0.0114932	0.00641539	0.0767705
cg18930908	0.00242946	0.00808827	0.764629	0.00449515	0.00455012	0.325996	-0.00258248	0.00652284	0.693161
cg18930928	-0.0109022	0.013886	0.434565	0.000606219	0.00781167	0.938325	0.00650642	0.0111985	0.562771
cg18930976	-0.0351548	0.0220834	0.115117	0.0209476	0.0124232	0.0954317	0.0244348	0.0178093	0.173667
cg18930994	-0.00427881	0.00739185	0.564218	0.00126711	0.00415834	0.761327	-0.000732659	0.00596121	0.902473
cg18931014	-0.00680394	0.0080813	0.402186	0.0029499	0.0045462	0.518171	0.0100791	0.00651723	0.12569
cg18931036	-0.00464151	0.00961372	0.630478	0.00951636	0.00540827	0.0820748	0.00566552	0.00775305	0.466943
cg18931273	0.0140013	0.0106625	0.192673	-0.0104987	0.0059983	0.0836777	-0.0195469	0.00859889	0.0255363
cg18931295	-0.0165015	0.00682108	0.0176883	0.00650285	0.00383725	0.0938003	0.00922492	0.00550091	0.0972204
cg18931421	-0.00114076	0.0037628	0.762502	-0.00130794	0.00211679	0.5383	0.00186838	0.00303454	0.539734
cg18931446	-0.00264407	0.00679657	0.698227	0.00313564	0.00382347	0.414451	0.0012823	0.00548115	0.815589
cg18931547	-0.0160999	0.0118509	0.177887	0.00450444	0.0066668	0.501095	0.0121037	0.00955722	0.208812
cg18931629	0.00173631	0.00699341	0.804518	4.83308e-05	0.0039342	0.990227	-0.00281934	0.00563989	0.618442
cg18931685	-0.00381895	0.00323639	0.241291	0.00232549	0.00182065	0.20498	0.00127609	0.00261001	0.626156
cg18931727	0.0263634	0.012344	0.0355782	-0.0126048	0.00694421	0.0730277	-0.0200507	0.00995491	0.0471562
cg18931750	0.00805951	0.0101739	0.430465	0.0013121	0.00572342	0.819225	-0.00137998	0.00820484	0.866833
cg18931760	0.00174656	0.00620395	0.778993	-0.00207567	0.00349008	0.553601	0.00394015	0.00500322	0.433167
cg18931774	0.0113343	0.00832382	0.176901	0.00134713	0.00468263	0.774287	-0.0125135	0.00671281	0.0657572
cg18931789	-0.0107632	0.00939003	0.254915	0.00611353	0.00528243	0.250379	0.0123934	0.00757266	0.105413
cg18931815	0.0101205	0.0178097	0.571356	-0.00826551	0.010019	0.411689	0.00189801	0.0143627	0.895179
cg18931850	-0.0108749	0.00954045	0.257541	0.00389514	0.00536705	0.469985	0.00744027	0.00769396	0.336274
cg18931873	-0.00506406	0.0145314	0.728334	-0.00415832	0.00817476	0.612296	0.00156634	0.011719	0.893988
cg18931885	0.00804095	0.00882226	0.364642	-0.00708334	0.00496303	0.15718	-0.00141579	0.00711478	0.842744
cg18931888	-0.00661873	0.00838049	0.431855	-0.000361691	0.00471451	0.939028	0.000549518	0.00675851	0.935388
cg18931895	0.00234451	0.00348313	0.502706	0.000249483	0.00195946	0.898986	-0.000256905	0.002809	0.927344
cg18931939	0.0160682	0.0084722	0.0612798	-0.00961785	0.0047661	0.0467482	-0.0162986	0.00683247	0.0192802
cg18931977	-0.0194398	0.0196276	0.324773	0.0227133	0.0110416	0.0427458	0.0199555	0.0158288	0.210864
cg18932008	-0.00653629	0.0129679	0.61554	-0.00392328	0.0072952	0.592128	0.00350332	0.0104581	0.73846
cg18932016	0.00320816	0.00414807	0.441425	-0.00395849	0.00233353	0.093479	-0.000685177	0.00334524	0.838201
cg18932042	-0.00324086	0.00949286	0.733645	0.00861085	0.00534028	0.110574	0.00238565	0.00765559	0.75609
cg18932070	0.00558301	0.0127472	0.662512	0.00397311	0.00717103	0.580999	-0.00737551	0.0102801	0.475059
cg18932078	-0.00264158	0.0122636	0.829971	-0.00643991	0.00689897	0.353227	0.00557108	0.00989005	0.574713
cg18932116	-0.0104172	0.00838965	0.217772	0.0100096	0.00471966	0.0368492	0.0042758	0.00676589	0.529107
cg18932121	0.00200404	0.0101396	0.843795	-0.0057305	0.00570412	0.317929	-0.00474622	0.00817717	0.563165
cg18932158	0.0137394	0.0129889	0.293151	-0.00864737	0.00730701	0.239936	-0.0110249	0.010475	0.295556
cg18932182	0.00506414	0.0118354	0.66982	-0.00198608	0.0066581	0.766205	-0.00195351	0.00954475	0.838321
cg18932278	-0.010715	0.01063	0.316314	0.00790795	0.00597996	0.18958	0.00662908	0.00857261	0.441498
cg18932417	0.00256623	0.00937381	0.784928	0.00647044	0.00527331	0.223205	-0.00752174	0.00755958	0.322563
cg18932526	0.0200634	0.0149363	0.182761	0.0156625	0.00840252	0.0657706	-0.0174657	0.0120455	0.150744
cg18932540	-0.000894399	0.00235764	0.705366	0.000618411	0.00132631	0.642219	-0.000496264	0.00190134	0.794718
cg18932686	0.00660132	0.00659528	0.319708	0.00441271	0.00371023	0.237619	-0.00741029	0.00531881	0.167185
cg18932687	-0.00110385	0.0136747	0.935852	0.0126414	0.00769278	0.10402	-0.00387713	0.011028	0.72603
cg18932699	0.0148284	0.0151858	0.331608	-0.00889491	0.00854291	0.300733	-0.014481	0.0122467	0.240327
cg18932707	0.0106456	0.00894359	0.237239	-0.0073124	0.00503129	0.149799	-0.00615226	0.00721262	0.396065
cg18932722	-0.0383418	0.103676	0.712435	0.0849123	0.0583239	0.149111	-0.0324881	0.0836105	0.698569
cg18932798	-0.00366762	0.00324055	0.260906	0.00120271	0.001823	0.511203	0.00160452	0.00261337	0.540877
cg18932806	0.00721353	0.00758658	0.344388	-0.00618729	0.00426789	0.150814	-0.00520515	0.00611825	0.397294
cg18932884	-0.00936716	0.00852555	0.274994	0.00191558	0.00479611	0.690598	0.0110019	0.00687549	0.113274
cg18932968	-0.00255103	0.0224663	0.909863	-0.00728175	0.0126386	0.566034	-0.0184905	0.0181181	0.31036
cg18932983	0.00761388	0.00614447	0.218703	-0.000336828	0.00345662	0.922603	-0.00383121	0.00495525	0.441571
cg18932987	0.029397	0.0254327	0.25097	0.00870408	0.0143074	0.544568	-0.0216405	0.0205104	0.294369
cg18933078	0.00268282	0.00468658	0.56853	-0.00101558	0.00263648	0.701048	-0.00120193	0.00377953	0.751258
cg18933133	0.00432728	0.0117059	0.712551	0.00890129	0.00658526	0.180058	-0.0133717	0.00944033	0.1603
cg18933142	0.0433589	0.0221265	0.0533206	-0.00668612	0.0124474	0.592569	-0.0493142	0.0178441	0.00700729
cg18933199	-0.00730626	0.00779527	0.351276	0.00598823	0.00438529	0.175691	0.00526105	0.00628655	0.40501
cg18933331	-0.00593537	0.0165171	0.720226	-0.00580563	0.00929181	0.533768	0.0147741	0.0133203	0.270499
cg18933360	0.049546	0.0302049	0.104632	-0.000471205	0.016992	0.977942	-0.0308231	0.024359	0.209197
cg18933494	-0.00362272	0.00432442	0.404528	-0.000514188	0.00243273	0.833111	0.00268011	0.00348746	0.444321
cg18933507	0.00281329	0.00716053	0.695385	-0.00160701	0.00402821	0.690939	-0.00353474	0.00577466	0.542098
cg18933620	0.00152394	0.00741092	0.837568	-0.00288356	0.00416907	0.49104	0.00460489	0.00597659	0.443147
cg18933685	0.0148193	0.0298421	0.620761	0.024355	0.0167879	0.150531	-0.0268928	0.0240664	0.266954
cg18933717	-0.0232754	0.010491	0.029179	0.0111493	0.0059018	0.0622836	0.0190754	0.00846056	0.0267279
cg18933742	-0.00539432	0.0368452	0.883948	-0.016178	0.0207275	0.437261	0.0100649	0.0297141	0.735653
cg18933904	-0.00468413	0.00458858	0.310235	-0.000981177	0.00258134	0.704817	0.00320111	0.0037005	0.389447
cg18933943	0.00206212	0.0102765	0.841441	-0.0040889	0.00578115	0.481326	0.00489046	0.00828759	0.556693
cg18933970	-0.0163127	0.00552871	0.0040977	0.000495051	0.00311022	0.873913	0.0138022	0.00445867	0.00266003
cg18934050	0.00858459	0.00977763	0.382428	0.00820815	0.00550048	0.139333	-0.00193514	0.00788524	0.806728
cg18934074	-0.00227288	0.00811661	0.780136	0.00285349	0.00456606	0.533689	0.00242247	0.0065457	0.71224
cg18934090	0.0146143	0.0154785	0.347761	0.00117108	0.00870758	0.893333	-0.0135947	0.0124828	0.279198
cg18934103	0.00145551	0.00350771	0.679226	0.00026509	0.00197329	0.893452	-0.000777073	0.00282882	0.784214
cg18934106	0.0126785	0.0100008	0.20835	-0.0105583	0.00562603	0.0639926	-0.0136215	0.00806523	0.0949003
cg18934136	0.00447635	0.00469749	0.343331	-0.000264499	0.00264261	0.920509	-0.00362215	0.00378833	0.341716
cg18934187	-0.00569816	0.00885695	0.521726	0.00318233	0.00498255	0.524738	0.00623258	0.00714275	0.385353
cg18934287	-0.00476179	0.0121002	0.694913	0.0015556	0.00680705	0.819785	0.0115741	0.00975827	0.238896
cg18934409	-0.00344487	0.0127962	0.788419	-0.0105665	0.00719858	0.145834	0.00676002	0.0103196	0.514192
cg18934441	-0.00193974	0.00718401	0.787808	-0.00245592	0.00404142	0.545015	0.00900122	0.0057936	0.123983
cg18934443	0.0148389	0.0192052	0.441873	-0.00533657	0.010804	0.622621	-0.0285309	0.0154882	0.0689461
cg18934467	-0.0320498	0.0216618	0.142689	0.00707309	0.012186	0.563162	0.0288138	0.0174693	0.102757
cg18934490	-0.0143629	0.00912677	0.11927	0.0092938	0.00513433	0.0738098	0.00283293	0.00736035	0.701279
cg18934496	-0.0153999	0.00757349	0.0451324	0.00614546	0.00426053	0.152859	0.017271	0.0061077	0.0058446
cg18934519	-0.0101314	0.0099588	0.311882	0.00129333	0.0056024	0.817985	0.0115626	0.00803135	0.153629
cg18934581	-0.00433246	0.00304803	0.15886	0.00286548	0.0017147	0.0983735	0.00403262	0.00245811	0.104589
cg18934605	-0.00118493	0.0117895	0.920178	0.012107	0.00663228	0.0714422	0.00130578	0.00950773	0.891088
cg18934641	0.000946167	0.00475528	0.84276	-0.00256619	0.00267512	0.340139	2.53158e-05	0.00383493	0.994748
cg18934701	0.00121566	0.00976688	0.901239	-0.00661514	0.00549444	0.231943	-0.00304708	0.00787658	0.699832
cg18934713	-0.00822697	0.0067904	0.229038	0.00141787	0.00381999	0.711433	-0.00285742	0.00547617	0.603172
cg18934822	0.0243647	0.0254946	0.341944	-0.0240122	0.0143422	0.0977615	-0.0166176	0.0205603	0.421211
cg18934981	-0.0154517	0.0130671	0.240308	0.0156857	0.00735098	0.035738	0.00616455	0.010538	0.56011
cg18935014	0.0113998	0.00779962	0.147543	-0.00259426	0.00438774	0.55592	-0.012862	0.00629007	0.0439671
cg18935040	-0.0156821	0.0105862	0.142205	0.0153056	0.00595534	0.0119108	0.0035902	0.0085373	0.675158
cg18935108	0.010422	0.0227319	0.647783	-0.016034	0.012788	0.213341	-0.0280505	0.0183323	0.129703
cg18935231	-0.00539423	0.00878903	0.541023	-0.00286733	0.00494434	0.563501	0.00544623	0.00708798	0.444393
cg18935279	0.0102099	0.0117811	0.388581	-0.0117839	0.00662756	0.0789765	-0.00234797	0.00950097	0.805404
cg18935353	0.00225225	0.0163508	0.890767	-0.00706386	0.0091983	0.444644	-0.00845783	0.0131863	0.522981
cg18935356	0.0184957	0.0145249	0.206354	-0.00331155	0.00817108	0.686292	-0.0139329	0.0117137	0.237573
cg18935391	-0.00699767	0.00753246	0.355519	-0.00151687	0.00423745	0.721254	0.00885554	0.00607461	0.148582
cg18935396	0.00349587	0.00811465	0.667697	0.00118285	0.00456496	0.796172	-0.00558438	0.00654412	0.395867
cg18935449	-0.00179281	0.00981541	0.855506	-0.00664223	0.00552173	0.232345	0.00411899	0.00791571	0.604168
cg18935453	0.000734929	0.0248112	0.976439	-0.00930047	0.0139578	0.507005	-0.0166222	0.0200092	0.408455
cg18935475	-0.0425287	0.0137826	0.0027409	0.0109442	0.00775353	0.161745	0.0361205	0.0111151	0.0016561
cg18935477	0.0146164	0.0111688	0.194171	-0.00352034	0.0062831	0.576757	-0.0139834	0.00900717	0.124265
cg18935491	-0.0123752	0.00755629	0.105175	-0.00289781	0.00425085	0.497281	0.0106991	0.00609383	0.0827361
cg18935506	-0.00424072	0.021735	0.845773	0.00139332	0.0122272	0.909545	-0.0173342	0.0175284	0.325507
cg18935516	0.0142703	0.0138096	0.304367	-0.00165898	0.00776868	0.831412	-0.00410869	0.0111368	0.713098
cg18935575	0.0214388	0.033455	0.523361	-0.0229617	0.0188204	0.225823	-0.0115493	0.0269801	0.669684
cg18935586	0.00688978	0.00960835	0.475302	-0.00233972	0.00540526	0.666212	-0.00556693	0.00774873	0.474461
cg18935633	-0.000210425	0.0120697	0.986131	0.00102106	0.00678991	0.880822	-0.00345063	0.00973371	0.72384
cg18935638	-0.0266662	0.0161377	0.102139	0.0127803	0.00907839	0.162845	0.0193581	0.0130144	0.1406
cg18935660	-0.00127622	0.00272074	0.640221	0.000760859	0.00153057	0.620397	0.000341466	0.00219416	0.876698
cg18935740	0.0122311	0.0126506	0.336366	-0.00236489	0.0071167	0.740479	-0.0092571	0.0102022	0.366779
cg18935743	0.0242907	0.0119567	0.0453229	0.0043557	0.00672634	0.519016	-0.0196415	0.00964258	0.0447666
cg18935752	0.00071395	0.0133793	0.957569	0.00838281	0.00752666	0.268526	-0.000332671	0.0107899	0.975476
cg18935832	0.00833547	0.0105904	0.433427	0.0031989	0.00595773	0.592717	-0.00854541	0.00854074	0.319886
cg18935870	0.016509	0.0122944	0.18291	0.00477142	0.00691633	0.492151	-0.0160166	0.00991494	0.10993
cg18935937	-0.00336873	0.00279644	0.231682	0.00296647	0.00157316	0.0627543	0.00185316	0.00225521	0.413534
cg18936038	-0.00109243	0.00328802	0.740521	0.00253092	0.0018497	0.174829	0.000262208	0.00265165	0.921463
cg18936040	-0.0585705	0.048332	0.228932	0.0199128	0.0271895	0.465958	0.0741135	0.0389777	0.0606331
cg18936052	-0.0105853	0.0172877	0.541972	0.000547238	0.00972531	0.955259	0.0135789	0.0139418	0.332833
cg18936075	-0.0095528	0.0110579	0.390079	-0.00160451	0.00622069	0.797083	0.010712	0.0089177	0.233008
cg18936115	-0.00316217	0.0143118	0.825663	-0.00961336	0.00805124	0.235791	-0.00261902	0.0115419	0.821035
cg18936216	0.00149894	0.0190185	0.937365	-0.00327344	0.010699	0.760385	0.0188746	0.0153376	0.221862
cg18936222	0.0190695	0.018198	0.29766	-0.011575	0.0102374	0.261381	-0.00630205	0.0146759	0.668708
cg18936283	-0.000861959	0.00732927	0.906658	0.0017528	0.00412314	0.671829	0.0047009	0.00591074	0.428646
cg18936327	0.00658825	0.00721867	0.363998	-0.000886188	0.00406092	0.827778	-0.0041158	0.00582155	0.481504
cg18936471	0.0131854	0.0127947	0.305683	0.00735696	0.00719776	0.309626	-0.00152016	0.0103184	0.883224
cg18936519	-0.00237703	0.035299	0.946469	0.0139224	0.0198577	0.485152	0.00469744	0.0284672	0.869326
cg18936536	0.0611173	0.0183277	0.00126701	-0.00829366	0.0103104	0.423411	-0.0466422	0.0147805	0.00221526
cg18936550	0.000468362	0.011694	0.968146	0.000317441	0.00657853	0.961627	-0.00606104	0.00943068	0.522152
cg18936620	0.0172277	0.0122729	0.164046	-0.00523277	0.00690423	0.450602	-0.00842181	0.00989759	0.397218
cg18936642	0.034885	0.0391444	0.375344	-0.0317028	0.022021	0.153635	-0.0508459	0.0315683	0.11096
cg18936672	-0.00221376	0.0085863	0.797165	-0.00799358	0.00483029	0.101636	0.0041787	0.00692448	0.547805
cg18936757	0.0157978	0.0180277	0.383335	-0.00564986	0.0101416	0.578927	-0.0116688	0.0145386	0.424439
cg18936779	0.00886128	0.0182454	0.628449	0.00913716	0.0102641	0.375868	0.00536932	0.0147141	0.716086
cg18936784	-0.00962682	0.0184331	0.602849	0.00265635	0.0103697	0.798442	-0.0057336	0.0148655	0.700683
cg18936800	0.000482188	0.00687748	0.94427	-0.00108614	0.00386898	0.7796	-0.00261574	0.00554639	0.638413
cg18936814	-0.00886588	0.0106708	0.408382	-0.00581962	0.00600292	0.335064	0.00880201	0.00860552	0.309289
cg18936971	0.00742135	0.00833141	0.375568	-0.00207456	0.0046869	0.659157	-0.00270208	0.00671893	0.688576
cg18936997	-0.0164737	0.0331722	0.620745	0.0170848	0.0186613	0.36251	0.027261	0.026752	0.311081
cg18937014	-0.00187401	0.0124627	0.880829	0.00565007	0.00701097	0.422555	-0.00473257	0.0100506	0.638937
cg18937085	0.00185649	0.011409	0.871124	-0.00407924	0.00641823	0.526764	-0.00635565	0.00920088	0.491595
cg18937119	-0.015496	0.00756588	0.0436317	0.00965225	0.00425625	0.0258784	0.00923834	0.00610156	0.133712
cg18937212	-0.0195022	0.0100497	0.0556242	0.00790771	0.00565352	0.165535	0.00904169	0.00810464	0.267729
cg18937225	0.00270354	0.00994057	0.786304	0.0016828	0.00559215	0.764209	0.00247165	0.00801665	0.758597
cg18937265	-0.0164257	0.00978866	0.0970136	0.00120819	0.00550669	0.826862	0.0152798	0.00789414	0.0562428
cg18937321	0.00145231	0.00520479	0.780897	-0.00231586	0.002928	0.431183	-0.00164903	0.00419744	0.695401
cg18937330	-3.66075e-05	0.0182534	0.998405	-0.0105353	0.0102686	0.307814	-0.00895022	0.0147206	0.544804
cg18937341	-0.000184395	0.00433171	0.966145	0.00299322	0.00243684	0.222717	0.00103698	0.00349334	0.767309
cg18937354	0.0149764	0.0154629	0.335523	0.000567414	0.00869879	0.948145	-0.0101123	0.0124702	0.419677
cg18937388	-0.0086909	0.0130118	0.505992	0.00705476	0.00731991	0.337892	0.00802798	0.0104935	0.446364
cg18937395	0.00229623	0.00991744	0.817456	0.00539114	0.00557914	0.336634	-0.00256694	0.007998	0.749038
cg18937424	0.00375397	0.0100355	0.709283	-0.0032305	0.00564553	0.568681	-0.00656921	0.00809318	0.419232
cg18937502	0.0460607	0.0353821	0.196499	-0.0483612	0.0199045	0.017218	-0.030327	0.0285342	0.290868
cg18937561	0.00603555	0.0161213	0.709051	-0.00605033	0.00906914	0.506493	-0.0111018	0.0130011	0.395553
cg18937633	-0.0338802	0.0357723	0.346268	-0.00146414	0.020124	0.942171	0.0339561	0.0288488	0.242467
cg18937661	0.00978671	0.00782356	0.214393	-0.0026639	0.0044012	0.546615	-0.00141485	0.00630937	0.823104
cg18937774	-0.00525203	0.00697623	0.453622	0.000123285	0.00392453	0.975013	0.0127602	0.00562603	0.0258601
cg18937827	0.0239814	0.00863591	0.00674967	-0.00474207	0.0048582	0.331787	-0.0116389	0.0069645	0.0983641
cg18937851	0.0186087	0.0210014	0.378079	0.00800714	0.0118145	0.499778	-0.0132171	0.0169367	0.437334
cg18937875	-0.0392142	0.0529504	0.460987	0.000239045	0.0297877	0.993616	0.0607187	0.0427023	0.158712
cg18937897	0.000299721	0.0122213	0.980492	-0.00475773	0.00687519	0.490815	0.00475778	0.00985597	0.630528
cg18937934	0.0562183	0.0330693	0.0927846	-0.0351548	0.0186034	0.0622075	-0.0449742	0.026669	0.0953888
cg18938028	-0.0103397	0.0131522	0.43396	-0.00193098	0.00739885	0.794736	0.0144945	0.0106067	0.175371
cg18938128	-0.00958845	0.00701392	0.175211	-0.00470639	0.00394574	0.236276	0.0110173	0.00565643	0.0547461
cg18938150	0.0014758	0.00224179	0.512114	0.000562678	0.00126113	0.65661	-0.000551404	0.00180791	0.761115
cg18938190	0.00299809	0.0130019	0.818189	-0.000596507	0.00731435	0.935194	0.00439589	0.0104855	0.676102
cg18938196	0.00168058	0.0106416	0.87489	0.00163521	0.00598654	0.785403	-0.00223962	0.00858204	0.79475
cg18938204	-0.00430347	0.00424772	0.313876	0.00432209	0.00238959	0.0740306	0.00288602	0.0034256	0.401881
cg18938313	-0.00872511	0.0109869	0.429327	-0.00361957	0.00618077	0.559685	0.00953856	0.00886048	0.284737
cg18938328	-0.0164453	0.00995397	0.102196	0.00272226	0.00559969	0.628115	0.0142098	0.00802746	0.0802887
cg18938392	0.0297412	0.0201824	0.144279	-0.0188336	0.0113538	0.100844	-0.0256785	0.0162763	0.118358
cg18938459	-0.00925091	0.0155321	0.553025	0.00336673	0.00873771	0.70097	0.00898569	0.012526	0.475116
cg18938469	0.00188745	0.00258141	0.466686	-0.00149026	0.00145219	0.307703	-0.000307838	0.0020818	0.882795
cg18938476	0.00613129	0.014387	0.671063	-0.00361546	0.00809353	0.65622	-0.0105027	0.0116025	0.367913
cg18938479	-0.00282509	0.0108773	0.795704	0.00410016	0.00611909	0.504635	-0.00038576	0.00877205	0.965027
cg18938488	0.00218397	0.00315314	0.490428	0.00148663	0.00177382	0.404327	-0.00285356	0.00254287	0.264946
cg18938534	-0.0327475	0.0288274	0.259155	0.0326229	0.0162171	0.047426	0.0274261	0.0232481	0.241404
cg18938544	0.00179924	0.00427157	0.674663	-0.00207908	0.00240301	0.389366	-0.000697086	0.00344484	0.840122
cg18938560	0.0030925	0.0179977	0.863981	-0.00385651	0.0101247	0.704228	-0.0115991	0.0145143	0.426431
cg18938674	-0.00177442	0.00396035	0.65526	-0.00465912	0.00222793	0.0394921	0.00245558	0.00319386	0.444117
cg18938696	0.00115309	0.00631221	0.855487	-0.00454166	0.00355098	0.204382	0.00193435	0.00509053	0.704901
cg18938709	0.0102722	0.026384	0.698002	-0.0235995	0.0148425	0.11555	-0.00470315	0.0212776	0.825593
cg18938710	-0.00785962	0.0190536	0.681012	0.00979466	0.0107188	0.363414	0.0075543	0.0153659	0.624251
cg18938797	0.0136477	0.0101885	0.183973	-0.00374982	0.00573165	0.514729	-0.00178722	0.00821663	0.828331
cg18938861	0.014474	0.0089886	0.111048	-0.00142865	0.00505661	0.778223	-0.0118734	0.00724892	0.105129
cg18938907	0.100295	0.0877605	0.256317	-0.0454904	0.0493704	0.359444	-0.013373	0.0707751	0.850582
cg18938933	-0.00203177	0.00742531	0.785035	0.00315377	0.00417717	0.452335	0.00664918	0.0059882	0.269966
cg18938977	0.0216183	0.011373	0.0607107	-0.000223167	0.00639795	0.972256	-0.0226055	0.00917182	0.0157272
cg18939009	-0.00430401	0.0141615	0.761929	0.00730372	0.00796666	0.361849	0.00651386	0.0114206	0.569939
cg18939077	-0.00116363	0.0054967	0.832851	-0.00339767	0.00309221	0.274966	-0.000253789	0.00443286	0.954479
cg18939081	0.00876064	0.00754485	0.248835	-0.00703576	0.00424441	0.101074	-0.00772713	0.0060846	0.207569
cg18939097	0.00656901	0.0272496	0.810083	0.00793787	0.0153295	0.605931	-0.000336261	0.0219757	0.987827
cg18939117	-0.00951354	0.0098146	0.335133	0.00497875	0.00552128	0.369744	0.00485905	0.00791506	0.540921
cg18939200	0.00450619	0.00808645	0.578819	0.000601957	0.0045491	0.89504	-0.00529509	0.00652138	0.419083
cg18939241	-0.00168188	0.00800944	0.83418	-0.00661446	0.00450577	0.145796	0.000359862	0.00645927	0.955702
cg18939260	-0.00277103	0.0173468	0.873462	0.00850476	0.00975856	0.385927	-0.00436331	0.0139894	0.75588
cg18939363	0.0067942	0.0125045	0.588317	0.00541393	0.00703449	0.443655	-0.00571718	0.0100843	0.572251
cg18939478	0.00985619	0.013225	0.458164	-0.00779232	0.00743981	0.297893	-0.00555085	0.0106654	0.6041
cg18939543	0.000208482	0.00543016	0.969464	-0.002019	0.00305478	0.510445	0.00476046	0.0043792	0.280083
cg18939596	-0.00457707	0.0243073	0.85109	-0.00277369	0.0136742	0.839745	-0.0118723	0.0196028	0.546364
cg18939609	0.00618789	0.00319837	0.0563527	-0.0014275	0.00179927	0.429767	-0.00122707	0.00257935	0.635488
cg18939666	-0.00252419	0.0160452	0.875368	-0.00285759	0.00902636	0.752337	-0.0070509	0.0129398	0.587249
cg18939928	0.000447481	0.00238191	0.851429	0.000573708	0.00133996	0.669623	0.000757818	0.00192091	0.694193
cg18940067	0.00698672	0.00955006	0.466432	-0.001612	0.00537246	0.764873	-0.00372614	0.00770172	0.629767
cg18940084	0.00375331	0.0147142	0.799276	0.00462844	0.00827757	0.577527	-0.00403209	0.0118664	0.734851
cg18940113	0.000841528	0.00373604	0.822329	-0.000394981	0.00210174	0.851379	-1.78344e-05	0.00301296	0.995291
cg18940157	0.00350399	0.00336087	0.300098	-0.000816833	0.00189069	0.666814	-0.00225821	0.0027104	0.407088
cg18940198	-0.00892384	0.0120817	0.46217	-0.00770924	0.00679666	0.259871	0.00117031	0.00974339	0.904677
cg18940235	0.0199826	0.0196465	0.311989	-0.0074973	0.0110523	0.499395	-0.019584	0.0158441	0.219848
cg18940258	-0.0181779	0.0230494	0.432511	0.00908532	0.0129666	0.485423	0.00567722	0.0185884	0.760794
cg18940274	-0.00493408	0.00875526	0.57454	0.00254553	0.00492534	0.606622	0.00555482	0.00706074	0.433634
cg18940439	-0.0108532	0.00970148	0.266411	0.00539964	0.00545764	0.325289	0.00930321	0.00782383	0.237717
cg18940484	-0.00159489	0.00255608	0.534325	0.00139065	0.00143794	0.336234	0.00143845	0.00206137	0.4872
cg18940507	-0.0115473	0.0163294	0.481408	0.011262	0.00918621	0.223594	0.011647	0.0131689	0.378959
cg18940588	0.00429583	0.00547636	0.434967	-0.00324576	0.00308077	0.295072	-0.00523302	0.00441645	0.239362
cg18940591	-0.000767152	0.0079263	0.923124	-0.0112567	0.004459	0.0134451	0.00295403	0.00639223	0.645169
cg18940723	-0.00156232	0.00359352	0.664839	0.000379907	0.00202156	0.851381	0.000908745	0.00289802	0.754613
cg18940758	0.00992634	0.0262394	0.706151	-0.0208691	0.0147612	0.161077	-0.00886262	0.0211609	0.676404
cg18940763	0.00451529	0.0135422	0.739635	0.00114105	0.00761826	0.881295	-0.0044149	0.0109212	0.687044
cg18940774	0.0026857	0.00361127	0.459109	-0.00213999	0.00203155	0.295154	-0.00407834	0.00291234	0.165043
cg18940830	-0.017208	0.0124936	0.172023	0.0116857	0.00702838	0.100068	0.0161854	0.0100756	0.111895
cg18940843	0.00854104	0.0168492	0.61353	0.00283169	0.00947865	0.765864	-0.00228912	0.0135882	0.866618
cg18940875	0.0054857	0.00441768	0.21774	9.70111e-05	0.0024852	0.968954	-0.00336146	0.00356267	0.348088
cg18940900	-0.0231323	0.0156095	0.142054	0.0125718	0.00878124	0.155907	0.0206177	0.0125884	0.105153
cg18940929	0.00653514	0.0108458	0.548412	0.0135578	0.00610138	0.0289339	-0.00313599	0.00874667	0.720831
cg18940996	0.00689309	0.00268393	0.0119678	-0.00197447	0.00150987	0.194497	-0.00482808	0.00216448	0.0283416
cg18941031	0.0150446	0.0244573	0.540107	-0.00462584	0.0137586	0.737539	-0.00323074	0.0197238	0.870278
cg18941056	0.0114729	0.00970985	0.24067	-0.00600833	0.00546235	0.274459	-0.0111233	0.00783058	0.15912
cg18941079	0.0244429	0.0162009	0.135073	-0.00312913	0.00911393	0.732194	-0.0234036	0.0130653	0.0768085
cg18941085	0.00297334	0.00981625	0.762706	0.00577449	0.00552221	0.298671	-0.00508713	0.00791639	0.522208
cg18941151	-0.00915519	0.0112923	0.419777	0.00547535	0.00635259	0.391163	0.00878406	0.00910679	0.337501
cg18941211	0.00806607	0.00997793	0.421122	-0.00773202	0.00561316	0.17198	0.000529102	0.00804678	0.947729
cg18941308	0.00397427	0.0121694	0.744789	0.00119467	0.00684599	0.861883	-0.00568642	0.0098141	0.563843
cg18941322	-0.00297954	0.0108227	0.783751	-0.00532266	0.00608842	0.384458	0.00204665	0.00872808	0.815169
cg18941337	-0.000652681	0.0101936	0.949098	-0.00514737	0.00573448	0.371925	0.00332731	0.00822069	0.68668
cg18941342	-0.00380305	0.00822682	0.645066	0.00331009	0.00462806	0.476433	0.00304157	0.00663458	0.647805
cg18941346	-0.00617912	0.0136716	0.652444	0.000927271	0.00769108	0.904321	0.00608952	0.0110256	0.582186
cg18941348	0.00604188	0.0028145	0.0346669	-0.000415234	0.00158332	0.793759	-0.00511456	0.00226978	0.0268124
cg18941360	-0.0165991	0.00855983	0.0557968	0.00345611	0.0048154	0.474898	0.0159517	0.00690314	0.0232662
cg18941397	-0.010393	0.00736959	0.162115	0.00626983	0.00414582	0.134161	0.00646021	0.00594326	0.280118
cg18941410	0.00821031	0.00827516	0.323934	-0.00894977	0.00465526	0.0578912	-0.00404034	0.00667356	0.54651
cg18941432	0.00762082	0.0144573	0.599479	-0.0101802	0.00813308	0.214111	-0.0026618	0.0116592	0.819961
cg18941521	-0.00134682	0.0079467	0.865821	-0.00240464	0.00447048	0.592057	0.00106705	0.00640867	0.868158
cg18941541	0.0047121	0.00715233	0.511792	0.00257497	0.0040236	0.523916	0.000163907	0.00576805	0.977397
cg18941600	0.0111638	0.0176448	0.528632	-0.0162744	0.00992623	0.104798	-0.0134572	0.0142298	0.346981
cg18941614	-0.000557366	0.00584198	0.924216	0.00153272	0.00328645	0.642141	0.000660456	0.00471131	0.888845
cg18941641	-0.0108741	0.00501859	0.0330516	0.00407097	0.00282325	0.152992	0.00511419	0.00404728	0.209824
cg18941665	0.0016658	0.00840197	0.843313	0.00216594	0.0047266	0.647947	-0.00244168	0.00677583	0.719478
cg18941788	-0.00969322	0.0192511	0.615904	-0.00354748	0.0108299	0.744046	0.00905399	0.0155252	0.561316
cg18941817	-9.89896e-05	0.00358567	0.97804	-0.000760087	0.00201715	0.707252	0.00158819	0.00289169	0.584292
cg18941818	-0.0023001	0.00660343	0.728462	-0.00304272	0.00371481	0.415032	0.00181399	0.00532539	0.734222
cg18941831	0.0160855	0.0118572	0.1785	0.00162652	0.00667037	0.80794	-0.0187581	0.00956234	0.0530743
cg18941851	0.0151792	0.00809701	0.0642727	-0.00161534	0.00455504	0.723748	-0.0110283	0.0065299	0.0949066
cg18941864	-0.0126382	0.0106662	0.239364	0.00346211	0.00600034	0.565474	0.00965919	0.00860181	0.264631
cg18941893	-0.0023937	0.00343505	0.487801	0.000300979	0.00193241	0.876597	0.00239323	0.00277022	0.390067
cg18941917	0.0115791	0.0176885	0.514484	0.01128	0.0099508	0.260161	0.000806039	0.014265	0.955072
cg18941987	0.0112072	0.00847694	0.189687	-0.00719505	0.00476877	0.135062	-0.00661226	0.00683629	0.336173
cg18942019	0.00935044	0.00733343	0.205768	-0.00154569	0.00412548	0.70884	-0.00832026	0.0059141	0.163117
cg18942022	-0.0011049	0.00634414	0.862153	-0.00428994	0.00356894	0.232694	0.00454086	0.00511628	0.377297
cg18942085	-0.00871804	0.00690102	0.209937	0.00356083	0.00388223	0.361625	0.00618669	0.00556538	0.269428
cg18942090	0.00319755	0.0151724	0.833589	0.00923057	0.00853538	0.282556	-0.00488465	0.0122359	0.690743
cg18942097	-0.000267066	0.0154396	0.98624	0.0104935	0.00868564	0.230342	0.00236319	0.0124513	0.849923
cg18942110	-0.00249749	0.00507111	0.62364	0.00811239	0.00285279	0.00558483	-0.00472695	0.00408963	0.250987
cg18942112	0.0074131	0.00768804	0.337662	-0.00170116	0.00432497	0.695057	-0.0101478	0.00620008	0.105386
cg18942145	-0.00672125	0.0329657	0.83893	0.014677	0.0185451	0.430901	0.0204915	0.0265854	0.442975
cg18942222	0.00604335	0.0102767	0.558048	-0.00232716	0.00578123	0.688299	-0.000495064	0.0082877	0.952507
cg18942247	-0.025598	0.0119829	0.0355376	0.00911109	0.00674109	0.180097	0.0123691	0.00966372	0.204043
cg18942298	-0.00203361	0.0127704	0.873854	0.00769991	0.00718408	0.286843	-0.000941073	0.0102988	0.927408
cg18942357	0.003941	0.00879567	0.655249	-0.00424864	0.00494807	0.392951	-0.00424736	0.00709333	0.550911
cg18942451	0.0152024	0.0148111	0.307604	-0.00593275	0.00833209	0.478392	-0.0203521	0.0119445	0.0920559
cg18942464	-0.00495787	0.00781137	0.527329	-0.00109952	0.00439435	0.803026	0.00864685	0.00629954	0.173482
cg18942519	0.0109875	0.0107195	0.308269	-0.00299584	0.00603032	0.620615	-0.00948741	0.00864479	0.275535
cg18942579	-0.0147397	0.0130784	0.262903	0.00655249	0.00735736	0.375656	0.0105763	0.0105472	0.31882
cg18942631	-0.0259901	0.0124305	0.039529	0.0137046	0.00699286	0.0532953	0.0236454	0.0100246	0.0206315
cg18942715	0.00158213	0.00265219	0.552401	-0.00141055	0.00149201	0.347134	-0.00165975	0.00213888	0.439908
cg18942748	-0.00397758	0.00580287	0.494925	0.00151989	0.00326445	0.642702	0.00502709	0.00467977	0.285765
cg18942757	0.0200421	0.00903756	0.0292466	0.00183791	0.00508415	0.718624	-0.0171373	0.00728841	0.0210214
cg18942813	-0.00728343	0.0108758	0.504872	-0.0005242	0.00611829	0.931924	0.000678474	0.00877091	0.938523
cg18942934	0.0177999	0.0200251	0.376574	-0.00314306	0.0112653	0.780919	-0.011817	0.0161494	0.466347
cg18943014	-0.0236953	0.00998539	0.0199003	0.0136401	0.00561736	0.017283	0.012691	0.0080528	0.118748
cg18943033	0.0104624	0.0293673	0.722528	0.000718123	0.0165208	0.965431	-0.0110025	0.0236835	0.643431
cg18943088	-0.0361221	0.0199218	0.0733317	-0.00225765	0.0112072	0.84083	0.0157479	0.0160661	0.329771
cg18943134	-0.00216402	0.0127634	0.865768	-0.000441927	0.00718014	0.951067	-0.00707246	0.0102931	0.493887
cg18943258	-0.0204602	0.0233429	0.383227	0.0218585	0.0131318	0.0996847	0.0247323	0.0188251	0.192451
cg18943286	-0.00498989	0.00742529	0.503398	-0.00276	0.00417715	0.510568	0.00543245	0.00598818	0.366868
cg18943289	-0.00432238	0.00811838	0.595824	0.000322371	0.00456706	0.943893	0.00385164	0.00654713	0.557895
cg18943317	0.00489668	0.0220698	0.824946	-0.00373134	0.0124156	0.764501	0.00301952	0.0177984	0.865687
cg18943331	-0.00865767	0.0094901	0.364199	0.00104454	0.00533873	0.845348	0.00898755	0.00765336	0.243544
cg18943383	-0.00122134	0.0210486	0.953865	0.0166739	0.0118411	0.162737	0.0043214	0.0169748	0.799665
cg18943411	0.0145549	0.00960325	0.133324	0.00175748	0.00540238	0.745742	-0.00768567	0.00774461	0.323825
cg18943454	-0.00252517	0.0210683	0.90488	0.0176392	0.0118522	0.140382	-0.00533098	0.0169907	0.754473
cg18943482	-0.00132394	0.00983718	0.893258	0.00218507	0.00553399	0.693945	0.00406465	0.00793327	0.609731
cg18943579	-0.0163729	0.0336663	0.627985	0.0294108	0.0189392	0.124162	0.0323	0.0271504	0.23749
cg18943588	-0.00500521	0.00709826	0.482656	0.00231492	0.00399318	0.563639	0.00390705	0.00572445	0.496767
cg18943599	-0.00374244	0.00260263	0.154121	-0.000303395	0.00146413	0.836335	0.00546543	0.00209891	0.0108752
cg18943612	0.00657995	0.00716398	0.360968	-0.00862304	0.00403015	0.0352514	-0.00226025	0.00577744	0.696614
cg18943623	0.00467525	0.0108506	0.66765	0.00374318	0.00610409	0.541365	-0.0134619	0.00875055	0.127663
cg18943655	0.0121117	0.0152617	0.429637	-0.0191982	0.0085856	0.0279654	-0.00943	0.0123079	0.445696
cg18943676	-0.0133446	0.0194389	0.494274	0.00586984	0.0109355	0.592831	0.00580545	0.0156767	0.712062
cg18943693	0.00544897	0.00299643	0.0725124	-0.00104955	0.00168567	0.535195	-0.0033912	0.0024165	0.164154
cg18943762	0.0428365	0.0257447	0.0998159	-0.00339524	0.0144829	0.815214	-0.0356206	0.020762	0.089867
cg18943803	-0.0268648	0.0192896	0.167341	0.0096084	0.0108515	0.378417	0.0136241	0.0155563	0.383611
cg18943812	0.00295864	0.00972064	0.761592	-0.00855043	0.00546842	0.121627	-0.00276194	0.00783928	0.72547
cg18943819	-0.0202868	0.0105426	0.0576673	-0.000801102	0.00593083	0.892873	0.0155891	0.00850217	0.0702216
cg18943895	0.0244368	0.0154448	0.117316	-0.0177119	0.00868858	0.0446058	-0.0177175	0.0124556	0.158553
cg18943936	0.0126696	0.021724	0.561298	-0.0123958	0.012221	0.313319	-0.0202942	0.0175195	0.249955
cg18943946	-0.00739912	0.0220257	0.737751	0.0169042	0.0123908	0.176088	-0.000469238	0.0177628	0.978987
cg18943957	-0.00159717	0.00492379	0.746449	-0.000459037	0.00276992	0.868769	-0.00133681	0.00397083	0.737204
cg18943969	0.000852622	0.00217871	0.696523	1.53754e-06	0.00122565	0.999002	-0.000690128	0.00175704	0.695466
cg18944010	-0.00558098	0.00666141	0.404488	0.00449446	0.00374743	0.233727	0.00460272	0.00537214	0.393978
cg18944014	-0.00772414	0.0107554	0.474625	0.00140059	0.00605052	0.817496	0.00280105	0.00867375	0.747538
cg18944047	-0.00116839	0.00381548	0.760184	0.00231539	0.00214643	0.283767	-0.000102825	0.00307702	0.97342
cg18944087	-0.0103626	0.0316893	0.744468	0.0166608	0.0178271	0.352653	-0.00821853	0.0255561	0.748554
cg18944123	-0.00957342	0.00637774	0.137044	0.00536282	0.00358785	0.138692	0.0097974	0.00514338	0.0601806
cg18944144	-0.00717355	0.00755758	0.345217	-0.00336001	0.00425158	0.431554	0.00729932	0.00609487	0.234395
cg18944176	0.0168719	0.0170945	0.326455	-0.000413616	0.00961665	0.965794	-0.0154146	0.013786	0.266659
cg18944209	0.0227468	0.0108879	0.039682	-0.00743517	0.0061251	0.228153	-0.0109016	0.00878066	0.217821
cg18944274	-0.0202292	0.0262614	0.443256	-0.0109339	0.0147736	0.46128	0.0101164	0.0211787	0.634113
cg18944378	0.0257626	0.0365401	0.482707	-0.0174704	0.0205559	0.39777	-0.043234	0.029468	0.146025
cg18944383	-0.0135279	0.0196266	0.492535	0.00461846	0.0110411	0.676785	0.0023504	0.015828	0.882303
cg18944451	-0.0055699	0.00728772	0.446814	0.000882668	0.00409977	0.830051	0.0095893	0.00587724	0.106463
cg18944558	0.00736049	0.00695556	0.292955	-0.00140474	0.00391291	0.720484	-0.00585322	0.00560936	0.299688
cg18944582	0.00322628	0.00602799	0.593897	0.00095813	0.00339109	0.778214	0.000400369	0.00486132	0.934555
cg18944629	0.00322306	0.00948066	0.734724	-0.00082367	0.00533342	0.877632	0.0055674	0.00764575	0.468511
cg18944640	0.00521283	0.00274259	0.0607309	0.000216994	0.00154286	0.888484	-0.00484747	0.00221178	0.0311391
cg18944653	0.00752145	0.0171173	0.661483	-0.00516983	0.00962949	0.592757	-0.00417653	0.0138044	0.762972
cg18944666	-0.0188097	0.0126102	0.139499	0.00573634	0.00709396	0.420989	0.011893	0.0101696	0.245483
cg18944685	0.00485779	0.0340656	0.886943	-0.00622117	0.0191639	0.746258	-0.0185868	0.0274724	0.500521
cg18944699	0.0244594	0.0147015	0.0998495	-0.0243832	0.00827047	0.00412569	-0.0119211	0.0118562	0.317521
cg18944702	0.00967143	0.0346801	0.781018	-0.0056038	0.0195096	0.774633	-0.0143844	0.027968	0.608367
cg18944711	-0.00266444	0.00364536	0.466843	0.000632247	0.00205073	0.758606	0.00410767	0.00293983	0.165976
cg18944752	0.0114855	0.0146355	0.434769	-0.0131394	0.0082333	0.114227	-0.00465044	0.0118029	0.694561
cg18944786	0.0033089	0.00496191	0.506668	-0.00353503	0.00279136	0.208824	0.00124789	0.00400157	0.755919
cg18944952	-0.0022183	0.0137349	0.872076	0.00366429	0.00772666	0.636545	-0.000992089	0.0110766	0.928843
cg18944966	0.00177102	0.0146869	0.904304	0.00475916	0.00826222	0.566128	-0.00254125	0.0118444	0.830629
cg18944984	-0.00160833	0.00769085	0.834852	0.00246839	0.00432655	0.569829	0.00509898	0.00620234	0.413317
cg18945035	0.000820459	0.00534213	0.878303	-0.00241168	0.00300526	0.424509	0.000182389	0.0043082	0.966331
cg18945039	0.00221589	0.00865161	0.798474	-0.00218067	0.00486703	0.655257	-0.000393614	0.00697716	0.955144
cg18945086	-0.010944	0.0105443	0.302257	0.00958005	0.00593179	0.110009	0.00124719	0.00850354	0.883742
cg18945110	0.00182235	0.00663516	0.784251	0.00225182	0.00373266	0.547933	-0.00176802	0.00535097	0.741903
cg18945137	-0.0151877	0.0154999	0.329937	0.00373332	0.00871961	0.669623	0.013467	0.0125	0.284367
cg18945299	0.00150537	0.00420062	0.720957	-0.000453053	0.00236309	0.848418	0.000461289	0.00338762	0.89201
cg18945335	-0.00343858	0.00527566	0.516301	0.00141511	0.00296787	0.634721	0.00156359	0.0042546	0.714154
cg18945372	0.00508961	0.00561964	0.367664	-0.00192304	0.00316137	0.544616	-0.00333308	0.004532	0.464087
cg18945420	-0.00184693	0.0189795	0.922708	-0.0050505	0.0106771	0.63741	-0.010461	0.0153062	0.496183
cg18945467	-0.0031107	0.00324557	0.340557	0.00112639	0.00182582	0.538936	0.00429056	0.00261742	0.104861
cg18945601	-0.000478621	0.00254177	0.851089	-0.00192346	0.00142989	0.182145	0.000626389	0.00204983	0.760671
cg18945630	-0.00260853	0.0253931	0.918423	-0.0171064	0.0142851	0.23444	-0.0160691	0.0204785	0.434821
cg18945642	-0.00213191	0.00286369	0.45865	0.00093088	0.00161099	0.564906	0.000914986	0.00230944	0.692955
cg18945671	-0.00412262	0.0117273	0.726053	-0.00481155	0.0065973	0.46781	0.00468362	0.00945759	0.62172
cg18945691	0.00341603	0.00352228	0.334881	-0.00207713	0.00198149	0.297487	-0.00340016	0.00284057	0.234634
cg18945744	0.000813947	0.00858935	0.924727	0.00346591	0.00483201	0.475167	-0.00604346	0.00692695	0.385417
cg18945842	-0.00792259	0.00597725	0.188571	0.00863433	0.00336255	0.0119835	0.00468836	0.0048204	0.333508
cg18945861	0.00633884	0.00877216	0.471904	-0.00917632	0.00493485	0.0664169	-0.00487197	0.00707438	0.492901
cg18945877	0.00872143	0.00841416	0.3029	-0.00197525	0.00473345	0.677514	-0.00759186	0.00678567	0.266374
cg18945888	-0.00523297	0.00676287	0.441208	-0.0054362	0.00380451	0.156702	0.00691408	0.00545397	0.208361
cg18945945	0.0116655	0.00987975	0.240995	0.00740544	0.00555793	0.186287	-0.0115338	0.0079676	0.15141
cg18946028	-0.00395062	0.00227371	0.0859172	0.00258043	0.00127909	0.0468096	0.00189165	0.00183365	0.305173
cg18946226	-0.0227589	0.0163311	0.167074	0.00875066	0.00918719	0.343552	0.00649952	0.0131703	0.622935
cg18946280	0.0124163	0.00809553	0.128812	-0.00449368	0.0045542	0.326585	-0.00610591	0.0065287	0.352313
cg18946373	0.00241643	0.00670649	0.719507	0.0061511	0.00377279	0.10672	-0.00258974	0.0054085	0.633291
cg18946403	-0.024329	0.0138809	0.0832612	0.0199347	0.00780883	0.0124712	0.0204491	0.0111944	0.0712504
cg18946417	-0.0669095	0.0358227	0.0652365	0.0203886	0.0201524	0.314542	0.0836486	0.0288895	0.00481121
cg18946437	0.00133944	0.0112497	0.905505	0.00283465	0.00632859	0.655356	-0.00338041	0.00907238	0.71037
cg18946470	0.00131765	0.00898664	0.883776	0.00233552	0.0050555	0.645279	-0.00168029	0.00724734	0.817213
cg18946473	-0.00505122	0.00585972	0.391099	0.00207727	0.00329643	0.530282	0.00345326	0.00472561	0.466939
cg18946478	-0.000580867	0.00370207	0.875693	-0.00191731	0.00208263	0.359855	0.00210916	0.00298556	0.481838
cg18946489	-0.00199745	0.00950099	0.833986	-0.00458542	0.00534485	0.393353	0.00814476	0.00766214	0.290798
cg18946602	0.0059358	0.0128334	0.644885	-0.00938597	0.00721954	0.197088	0.00514395	0.0103496	0.620459
cg18946644	0.00110907	0.0143455	0.938557	0.00665881	0.00807015	0.411616	-0.00405318	0.011569	0.726944
cg18946722	0.000421703	0.00396541	0.915559	-0.00118208	0.00223077	0.597563	-0.00104422	0.00319793	0.744827
cg18946787	-0.0169769	0.0194523	0.385261	-0.0142124	0.0109431	0.19754	0.00223487	0.0156875	0.887052
cg18946802	0.000139486	0.0028175	0.960631	-0.00128438	0.00158501	0.420014	-0.00360783	0.0022722	0.116041
cg18946805	0.000741051	0.00827581	0.92886	0.00170188	0.00465562	0.715606	-0.00400899	0.00667409	0.549652
cg18946932	-0.00641188	0.0107475	0.552363	0.00240057	0.00604607	0.692328	0.00394235	0.00866737	0.650377
cg18947000	0.000365926	0.00277267	0.895315	-0.00063897	0.00155979	0.683091	-0.000737789	0.00223604	0.742247
cg18947008	0.0030474	0.00704	0.666206	-0.00722703	0.00396041	0.0715412	-0.00232216	0.00567746	0.683558
cg18947016	0.0144116	0.0116408	0.219115	-0.008829	0.00654862	0.181168	-0.00842956	0.0093878	0.371761
cg18947110	0.0162353	0.00882226	0.0692199	-0.00751557	0.00496303	0.133657	-0.00421501	0.00711478	0.555135
cg18947117	-0.00740168	0.0096789	0.446554	-0.00998234	0.00544494	0.070255	0.0116763	0.00780562	0.138388
cg18947120	0.0103995	0.00996609	0.299681	-0.0072061	0.0056065	0.202175	-0.00485136	0.00803723	0.54771
cg18947150	0.0120508	0.0134263	0.371961	-0.00857121	0.00755307	0.25965	-0.0161264	0.0108277	0.140093
cg18947175	-0.0129563	0.0157454	0.412888	0.0102972	0.00885769	0.248279	0.0107136	0.012698	0.40119
cg18947177	0.0203222	0.0128875	0.118535	-0.00694362	0.00724995	0.340907	-0.00783536	0.0103932	0.452997
cg18947209	0.00407766	0.0129011	0.752724	-0.00241255	0.00725763	0.740394	-0.00542215	0.0104042	0.603618
cg18947222	-0.0143553	0.00797145	0.0752761	0.00972427	0.00448441	0.0329178	0.0100232	0.00642864	0.122678
cg18947241	-0.00811114	0.0152976	0.59734	-0.000811062	0.00860579	0.925136	0.0117438	0.0123369	0.343831
cg18947259	-0.00138977	0.0146458	0.924624	-0.00935737	0.00823912	0.259264	-0.0042038	0.0118112	0.722786
cg18947261	-0.0106019	0.00946685	0.265911	-0.00562524	0.00532565	0.293845	0.0066823	0.00763461	0.383897
cg18947276	-0.00808743	0.0325907	0.804616	-0.0109126	0.0183341	0.553285	-0.0121344	0.026283	0.645487
cg18947305	0.0063933	0.0145107	0.660626	0.00669542	0.0081631	0.414393	-0.00480335	0.0117022	0.682498
cg18947338	-0.00256403	0.00743804	0.731158	2.08722e-05	0.00418433	0.996032	0.00533475	0.00599846	0.376323
cg18947360	-0.0243361	0.0192639	0.209936	0.00786942	0.0108371	0.469737	0.0063837	0.0155355	0.682173
cg18947376	0.00331275	0.014298	0.817333	0.00545927	0.00804346	0.499158	0.00162915	0.0115307	0.887977
cg18947437	-0.00414326	0.0118573	0.727634	0.000991039	0.00667045	0.882244	-0.000917759	0.00956245	0.923766
cg18947446	-0.0121533	0.0395068	0.75912	0.0152346	0.0222248	0.494908	0.0285727	0.0318605	0.372356
cg18947463	0.0182067	0.0135753	0.183439	-0.0048775	0.00763689	0.524751	-0.0128644	0.0109479	0.243253
cg18947521	-0.00167436	0.00394415	0.67226	-0.00178156	0.00221881	0.424253	0.00380501	0.00318079	0.234926
cg18947527	-0.00377224	0.00676183	0.578398	-0.00277542	0.00380392	0.467627	0.00454252	0.00545313	0.407173
cg18947545	-0.00739732	0.0154121	0.632483	0.00485583	0.00867021	0.576912	-0.0046023	0.0124292	0.712094
cg18947553	-0.000492151	0.0316249	0.98762	0.000185515	0.0177908	0.991705	-0.00945028	0.0255041	0.711903
cg18947570	0.00103301	0.00277145	0.710276	-5.04982e-06	0.0015591	0.997423	0.0013929	0.00223505	0.534819
cg18947676	0.029501	0.0333183	0.378423	-0.0137345	0.0187435	0.465721	-0.0360487	0.0268698	0.183297
cg18947710	0.00195641	0.00366973	0.595341	-0.000575625	0.00206443	0.781053	-0.000969708	0.00295948	0.743973
cg18947720	-0.00205725	0.0106826	0.847747	-0.00424444	0.00600955	0.481945	0.00268622	0.00861502	0.755951
cg18947739	-0.0074878	0.00363864	0.0426676	0.00225181	0.00204695	0.274401	0.00662051	0.00293441	0.0266271
cg18947801	0.000290041	0.00355064	0.935088	0.000125603	0.00199744	0.950008	-0.00167339	0.00286344	0.5605
cg18947840	-0.00211533	0.00818544	0.796703	0.00834838	0.00460479	0.0733649	-0.00540437	0.00660121	0.415251
cg18947879	-0.0181466	0.033501	0.589461	0.0186007	0.0188463	0.326459	0.0205335	0.0270172	0.449347
cg18947951	0.00672404	0.0168085	0.690132	0.00881713	0.00945576	0.353739	-0.00873394	0.0135553	0.521105
cg18947954	-0.00561044	0.0160132	0.726932	0.00233875	0.00900834	0.795784	0.00413761	0.0129139	0.749453
cg18947974	-0.00561427	0.00935359	0.549953	0.000844956	0.00526193	0.872806	-0.000959943	0.00754327	0.899037
cg18947995	0.00187767	0.00506642	0.71185	0.003381	0.00285015	0.238829	-0.00286894	0.00408585	0.484495
cg18948125	-0.0069238	0.00687817	0.316968	0.00589049	0.00386937	0.131636	0.000109464	0.00554695	0.984302
cg18948199	0.0151842	0.0278451	0.58697	-0.0233998	0.0156645	0.138928	-0.0263417	0.0224559	0.244056
cg18948215	0.00304636	0.0108907	0.78037	0.00529086	0.00612663	0.390247	-0.005671	0.00878286	0.520219
cg18948221	-0.0389309	0.0122918	0.00213801	0.0190368	0.00691485	0.00721814	0.0249851	0.00991281	0.0135878
cg18948234	0.00124706	0.00885755	0.888369	0.00142698	0.00498288	0.775287	-1.38593e-05	0.00714324	0.998456
cg18948380	0.00598912	0.00661467	0.367797	0.0019249	0.00372114	0.606299	-0.00247129	0.00533445	0.644355
cg18948399	0.00906226	0.00559666	0.109103	-0.00464144	0.00314844	0.144122	-0.00543238	0.00451347	0.232088
cg18948435	-0.00296258	0.00336342	0.380897	-0.00188725	0.00189212	0.321389	0.00297591	0.00271246	0.275684
cg18948488	-0.0186706	0.00877633	0.0362855	0.00649171	0.00493719	0.192094	0.0102508	0.00707773	0.151209
cg18948646	0.0386543	0.0241438	0.113087	-0.0266739	0.0135823	0.0528137	-0.0334568	0.019471	0.0893847
cg18948661	-0.0267097	0.0268842	0.323281	0.0142556	0.0151239	0.348563	0.0262489	0.0216809	0.229369
cg18948722	0.000452288	0.00254793	0.859529	-0.00088743	0.00143336	0.537489	0.000508119	0.0020548	0.805285
cg18948743	-0.00325147	0.00460381	0.481961	0.000639447	0.00258991	0.805582	0.00589835	0.00371278	0.11585
cg18948746	0.0145207	0.00871086	0.0992023	-0.00345367	0.00490036	0.482875	-0.00745801	0.00702494	0.291403
cg18948788	0.0105052	0.0126039	0.406905	0.00396845	0.00709041	0.577161	-0.0107925	0.0101645	0.29134
cg18948794	-0.00197607	0.0140781	0.888704	-0.000184973	0.00791977	0.981421	0.00759101	0.0113534	0.505556
cg18948852	0.0194919	0.0198958	0.330016	0.00572504	0.0111926	0.610324	-0.0328094	0.0160452	0.0439666
cg18948877	0.00698579	0.00427982	0.106324	-0.000310069	0.00240765	0.897832	-0.006801	0.00345149	0.0520417
cg18948913	0.0106781	0.03457	0.758166	-0.0180602	0.0194476	0.355696	-0.0346117	0.0278793	0.217842
cg18948941	0.026105	0.0166198	0.119963	-0.0128547	0.0093496	0.172778	-0.0189531	0.0134032	0.160992
cg18948946	0.000288851	0.00415441	0.944732	-0.0012588	0.00233709	0.591559	-0.000212454	0.00335035	0.949587
cg18948967	0.00563366	0.00292182	0.0571774	-0.00266769	0.0016437	0.108297	-0.00270195	0.00235633	0.254732
cg18949028	0.00143378	0.0104028	0.890703	-0.00992854	0.00585216	0.0934395	-0.00511531	0.0083894	0.543664
cg18949044	0.00573768	0.00775925	0.461663	0.00719458	0.00436503	0.102997	-0.00636975	0.00625751	0.311597
cg18949056	0.0187561	0.0274681	0.496569	-0.00785387	0.0154524	0.612586	-0.0120833	0.0221518	0.586854
cg18949192	-0.0138784	0.00903398	0.128192	0.00733967	0.00508214	0.152356	0.0139118	0.00728552	0.0595696
cg18949193	-0.00978096	0.0231921	0.674282	-0.00501812	0.0130469	0.701479	0.00388191	0.0187035	0.836076
cg18949259	-0.0277116	0.0228731	0.229047	-0.00386448	0.0128674	0.764659	0.0166779	0.0184462	0.368478
cg18949287	0.00302252	0.00320428	0.348214	-0.0015249	0.00180259	0.399956	-0.000569106	0.00258412	0.826218
cg18949300	0.00999797	0.00802162	0.21605	-0.00559639	0.00451263	0.218328	-0.00819943	0.0064691	0.208446
cg18949308	0.0558726	0.0480837	0.248493	-0.00887757	0.0270499	0.743573	-0.027131	0.0387775	0.486052
cg18949315	0.00907612	0.0168128	0.590722	-0.0080208	0.00945815	0.398803	-0.00579413	0.0135588	0.670216
cg18949391	-0.0231028	0.0175196	0.190817	0.0211213	0.0098558	0.0349686	0.0135674	0.0141288	0.339645
cg18949409	-0.00393936	0.00872267	0.652691	-0.000816471	0.00490701	0.868246	0.00691317	0.00703447	0.328516
cg18949415	-0.000315997	0.0135214	0.98141	0.00498076	0.0076066	0.514368	0.00330487	0.0109045	0.762574
cg18949418	0.00590278	0.0134836	0.66266	0.00629598	0.00758529	0.40885	-0.00205007	0.0108739	0.85091
cg18949434	-0.0191491	0.0124037	0.126346	-0.000873712	0.00697778	0.90065	0.0216676	0.010003	0.0331033
cg18949521	-0.00929687	0.0124532	0.457397	0.00458878	0.00700562	0.514228	0.0195693	0.0100429	0.054647
cg18949545	-0.00429331	0.00435284	0.326773	0.00177317	0.00244873	0.470981	0.00645099	0.00351038	0.069602
cg18949641	-0.00255147	0.00398311	0.523524	-0.000540915	0.00224073	0.809826	-0.00227762	0.00321221	0.480234
cg18949684	-0.0155348	0.0259545	0.551071	0.0131926	0.0146009	0.368791	0.00831874	0.0209312	0.692045
cg18949721	0.0508255	0.0988219	0.608367	-0.0556164	0.0555931	0.319947	0.00548544	0.0796957	0.945287
cg18949824	0.0185706	0.0218562	0.397896	-0.00100284	0.0122954	0.935186	-0.0156558	0.0176261	0.376932
cg18949886	0.0112669	0.0170208	0.509793	0.0106359	0.00957516	0.269793	-0.00268175	0.0137265	0.845569
cg18949957	0.0010372	0.0132423	0.937754	-0.00154592	0.00744956	0.836102	0.00078236	0.0106794	0.941772
cg18950064	-0.00526403	0.0142165	0.712098	0.00177527	0.00799763	0.824866	0.00697768	0.011465	0.544409
cg18950099	0.00308447	0.00747848	0.681051	0.00155864	0.00420708	0.711947	-0.00380954	0.00603108	0.52931
cg18950102	0.000286576	0.00437973	0.947983	0.00199483	0.00246385	0.420408	-0.00109943	0.00353206	0.756356
cg18950108	-0.0056043	0.0124384	0.653451	-0.00611651	0.00699734	0.384516	0.00883275	0.0100311	0.38105
cg18950215	-0.00452596	0.00851373	0.596385	-0.00383535	0.00478946	0.425487	0.00326362	0.00686596	0.635769
cg18950228	-0.00783109	0.0101946	0.44452	0.00423379	0.00573505	0.462408	0.0114945	0.0082215	0.16572
cg18950259	0.000318675	0.00717154	0.964661	0.000742765	0.00403441	0.854368	-0.00102922	0.00578354	0.859181
cg18950353	0.0012858	0.00784827	0.870253	-0.00249421	0.00441511	0.573612	0.00428677	0.0063293	0.500062
cg18950481	0.00306004	0.0179951	0.865376	0.0130502	0.0101233	0.200851	0.00287115	0.0145123	0.84364
cg18950539	0.00453022	0.00352116	0.201738	-0.00535983	0.00198086	0.00823235	-0.000800655	0.00283967	0.778664
cg18950540	-0.0162697	0.0174968	0.355073	0.00691222	0.00984297	0.484442	0.00568455	0.0141104	0.688062
cg18950546	-0.0236194	0.0156818	0.135731	0.00824552	0.0088219	0.352609	0.029637	0.0126467	0.0214404
cg18950578	-0.00408432	0.00298116	0.174282	0.0030671	0.00167708	0.070931	0.00100177	0.00240418	0.677963
cg18950598	0.0151949	0.00941754	0.110349	-0.00703259	0.00529791	0.187922	-0.0156013	0.00759485	0.043029
cg18950617	0.00629075	0.00330812	0.0606098	-0.00311995	0.00186101	0.0973176	-0.00229601	0.00266786	0.391868
cg18950693	0.000834901	0.00429415	0.846305	0.0041139	0.00241571	0.0922265	0.001233	0.00346305	0.72269
cg18950772	0.0387538	0.0318055	0.226419	-0.0424932	0.0178924	0.0198032	-4.2217e-05	0.0256498	0.998691
cg18950778	-0.0116995	0.0062277	0.0637239	0.00470611	0.00350344	0.182756	0.0111894	0.00502238	0.028528
cg18950779	0.0211053	0.0279013	0.451484	-0.02434	0.0156961	0.124688	-0.0391699	0.0225012	0.0853382
cg18950807	0.00400048	0.0297508	0.893352	-0.00757107	0.0167366	0.652157	0.0137837	0.0239928	0.567153
cg18950940	0.0120224	0.0127564	0.348627	-0.0118209	0.00717622	0.103204	-0.00953841	0.0102875	0.356457
cg18951035	0.00649071	0.0110317	0.557845	-0.00623166	0.00620597	0.318162	-0.00504089	0.0088966	0.572473
cg18951082	0.00177492	0.00718802	0.80556	0.00363644	0.00404368	0.371038	-0.00142944	0.00579683	0.805821
cg18951125	0.00243654	0.0249205	0.922343	0.00512041	0.0140192	0.715838	-0.0122147	0.0200973	0.544955
cg18951135	-0.00945493	0.0103313	0.362692	0.00636991	0.00581198	0.276176	0.00716929	0.00833179	0.391948
cg18951187	-0.00628796	0.00384244	0.105443	-0.00304533	0.0021616	0.162533	0.00702936	0.00309877	0.0258368
cg18951227	0.00857763	0.0109843	0.437032	-0.00242327	0.00617932	0.695923	-0.00127528	0.00885839	0.885871
cg18951231	8.31611e-05	0.00305672	0.978359	0.00100409	0.00171958	0.560822	0.000301364	0.00246511	0.902988
cg18951256	-0.0061342	0.00743714	0.41179	0.00456822	0.00418382	0.277972	-0.00167547	0.00599774	0.780654
cg18951289	-0.0238827	0.0187563	0.206378	0.0184162	0.0105515	0.0845362	0.0171368	0.0151262	0.260432
cg18951332	-0.00227788	0.00543617	0.676257	0.000278583	0.00305816	0.927631	0.00210412	0.00438404	0.632497
cg18951352	-0.011052	0.00849284	0.196661	0.000871614	0.00477772	0.855677	0.0101934	0.00684912	0.140377
cg18951367	0.00581662	0.0105409	0.582523	-0.00665974	0.00592985	0.264562	-0.0070094	0.00850076	0.411928
cg18951390	-0.00254753	0.00935977	0.786145	-0.00889373	0.00526541	0.0948684	0.005165	0.00754825	0.49567
cg18951537	0.0375609	0.0436668	0.392114	-0.0320107	0.0245651	0.196061	-0.0156447	0.0352154	0.657986
cg18951543	-0.0184607	0.0173156	0.289382	0.0194853	0.00974102	0.0486561	0.0193468	0.0139643	0.16954
cg18951582	0.0152599	0.0349506	0.6635	-0.0171116	0.0196618	0.386589	-0.018861	0.0281862	0.505209
cg18951587	-0.00357832	0.00413413	0.38917	0.00154909	0.00232569	0.507166	0.00186098	0.003334	0.578187
cg18951674	-0.00626555	0.00561363	0.267512	0.0055239	0.00315799	0.0838696	0.000763837	0.00452716	0.866415
cg18951718	-0.00240635	0.01711	0.888487	0.00175154	0.00962538	0.856039	0.00143016	0.0137985	0.917694
cg18951734	0.00249952	0.00741829	0.736992	-0.00471509	0.00417322	0.26172	-0.00775369	0.00598254	0.198465
cg18951847	0.00926358	0.00957423	0.336012	0.00650473	0.00538606	0.230513	-0.0108959	0.00772121	0.161845
cg18951866	-0.00896836	0.0114775	0.436745	-0.00221614	0.00645674	0.732274	0.00832422	0.00925609	0.371021
cg18951911	0.00302965	0.0167594	0.856976	0.00804222	0.00942814	0.396056	-0.00526426	0.0135158	0.697887
cg18951919	-0.00273323	0.00869514	0.754033	-0.000683691	0.00489152	0.889172	0.000511861	0.00701226	0.941982
cg18951977	0.000425886	0.00323405	0.895542	-0.00285174	0.00181934	0.120724	0.00184306	0.00260812	0.481711
cg18951982	-0.0347897	0.0245127	0.159482	0.0229613	0.0137898	0.0995758	0.0273225	0.0197685	0.170555
cg18952015	0.004687	0.0118607	0.693707	-0.00403303	0.00667233	0.547161	-0.00211431	0.00956516	0.825589
cg18952026	-0.00360313	0.0183766	0.845022	0.00269171	0.0103379	0.795206	0.00577074	0.01482	0.697962
cg18952098	-0.00116195	0.00459399	0.800935	0.00224593	0.00258438	0.387272	-0.00159659	0.00370486	0.667599
cg18952110	-0.0041217	0.00768417	0.593091	0.000760866	0.00432279	0.860703	0.00278375	0.00619696	0.654422
cg18952170	-0.00154247	0.00419593	0.714077	-0.00123373	0.00236045	0.602565	0.00172873	0.00338384	0.610761
cg18952191	-0.00618311	0.0145108	0.671109	0.00215285	0.00816317	0.792628	0.00413061	0.0117024	0.724983
cg18952250	-0.00398056	0.0184109	0.829345	-0.00841314	0.0103572	0.41889	-0.00846822	0.0148476	0.569951
cg18952253	-0.0049358	0.011314	0.663756	-0.00807577	0.00636476	0.207967	0.0111933	0.00912423	0.223297
cg18952434	-0.00232236	0.00490623	0.637178	0.00121025	0.00276004	0.662142	0.00135465	0.00395666	0.732916
cg18952506	0.0291307	0.0173453	0.0967343	-0.00936796	0.00975772	0.33975	-0.0240225	0.0139882	0.0895593
cg18952546	-0.00775023	0.0203591	0.704394	0.0186992	0.0114532	0.10624	0.00633411	0.0164188	0.70062
cg18952599	0.00209418	0.00398325	0.600434	-6.06685e-06	0.00224081	0.997846	0.000851895	0.00321232	0.791501
cg18952647	-0.00729475	0.00513084	0.158759	-0.000493875	0.0028864	0.864548	0.00778409	0.00413781	0.0633668
cg18952654	-0.00388852	0.00355473	0.277088	-0.00125978	0.00199974	0.530403	0.00594592	0.00286674	0.0410952
cg18952878	0.00393138	0.00266391	0.143694	0.000212558	0.0014986	0.887544	-0.00190956	0.00214833	0.376587
cg18952906	0.00384808	0.00764559	0.616051	0.00488567	0.00430109	0.259185	-0.00378131	0.00616585	0.541337
cg18952945	0.0365142	0.0331771	0.274185	0.00246749	0.0186641	0.895134	-0.0229296	0.026756	0.39386
cg18953011	-0.0121305	0.0140066	0.388895	0.00830527	0.00787952	0.294855	0.017283	0.0112957	0.129718
cg18953039	-0.0128825	0.0144578	0.375423	0.000267739	0.00813338	0.973817	0.00771546	0.0116596	0.509938
cg18953068	-0.0197258	0.0111782	0.0812113	-0.000510647	0.00628838	0.93547	0.0145702	0.00901474	0.109743
cg18953094	0.00871719	0.00935406	0.35402	-0.00395527	0.0052622	0.454344	-0.00953285	0.00754365	0.209795
cg18953108	-0.00143573	0.00645477	0.824514	-0.00152827	0.00363118	0.674909	0.00747017	0.00520549	0.154941
cg18953183	-0.0114005	0.00914721	0.216066	-0.0038179	0.00514583	0.460169	0.015835	0.00737683	0.0346756
cg18953191	0.00698136	0.00770506	0.367457	-0.00157388	0.00433454	0.71743	-0.00075144	0.0062138	0.904031
cg18953302	0.000890249	0.00247369	0.719824	-0.0014098	0.00139159	0.313895	0.000360467	0.00199493	0.857039
cg18953490	0.00281068	0.00889692	0.752841	0.0076501	0.00500503	0.130106	-0.0105351	0.00717499	0.14571
cg18953506	-0.00959964	0.00952059	0.316171	0.00423501	0.00535588	0.431307	0.00505464	0.00767795	0.512104
cg18953509	0.00716813	0.0135879	0.599195	-0.00936181	0.00764398	0.22406	-0.00580766	0.0109581	0.597501
cg18953510	-0.00413241	0.0134272	0.759014	0.0030069	0.00755356	0.691571	0.00937541	0.0108284	0.38903
cg18953546	-0.00342598	0.0110498	0.757282	0.00713011	0.00621615	0.254588	0.0128353	0.00891119	0.15344
cg18953610	-0.0220516	0.0220599	0.32033	0.0137849	0.01241	0.26979	0.0267477	0.0177904	0.136419
cg18953724	0.00212149	0.00651712	0.745584	-0.00149348	0.00366626	0.684768	0.00614816	0.00525578	0.245355
cg18953747	0.0141865	0.0117559	0.230873	-0.00578971	0.00661337	0.383793	0.00572368	0.00948062	0.547635
cg18953778	0.00368631	0.00325337	0.260369	-0.000404248	0.00183021	0.825719	-0.00284076	0.0026237	0.281991
cg18953822	0.00190088	0.0179393	0.915862	-0.00895801	0.0100919	0.377237	-0.00222968	0.0144673	0.877881
cg18953829	-0.0207197	0.0156573	0.189276	0.0236746	0.00880814	0.00865207	0.00794397	0.012627	0.530952
cg18953861	0.00257899	0.010518	0.806895	0.00464359	0.005917	0.434759	0.000641695	0.00848234	0.939875
cg18953865	0.0038031	0.00622769	0.543044	-0.00233469	0.00350344	0.506961	-0.000119306	0.00502237	0.981104
cg18953873	-0.00141583	0.00436005	0.746185	-0.00167836	0.00245278	0.495667	0.00191724	0.0035162	0.587003
cg18953879	0.00526582	0.0161242	0.74479	0.000947764	0.00907082	0.917031	-0.00950172	0.0130035	0.466969
cg18953887	0.00800371	0.00776313	0.30547	0.00141151	0.00436721	0.747332	-0.00900804	0.00626064	0.153869
cg18953891	-0.00183689	0.0316044	0.953788	0.0165824	0.0177793	0.353626	0.0180741	0.0254876	0.480182
cg18953981	-0.0211461	0.0171502	0.220977	0.019942	0.00964799	0.0417803	0.0202588	0.0138309	0.146679
cg18954030	-0.00543342	0.0102031	0.59575	-0.00690354	0.00573982	0.232415	0.0116026	0.00822835	0.162166
cg18954037	-0.00342694	0.00383066	0.373523	0.000573088	0.00215497	0.790931	0.00690506	0.00308927	0.0280277
cg18954047	0.0130225	0.00992222	0.1929	-0.00320366	0.00558183	0.567521	-0.00932587	0.00800185	0.247092
cg18954051	0.00464651	0.0110513	0.675219	-0.00285908	0.006217	0.646776	-0.00686641	0.00891241	0.44318
cg18954093	0.0245305	0.0151615	0.109379	-0.00746046	0.00852921	0.384205	-0.0139608	0.0122271	0.256745
cg18954243	0.0193493	0.0107701	0.0759544	-0.000810381	0.00605879	0.893914	-0.0117397	0.00868561	0.180081
cg18954279	0.0130461	0.00985935	0.189312	-0.000969897	0.00554645	0.861599	-0.0137686	0.00795114	0.0869643
cg18954281	0.0032045	0.010577	0.762653	-0.00649679	0.00595017	0.277977	-0.00386223	0.00852989	0.651855
cg18954321	0.00259046	0.00318023	0.417605	0.000266043	0.00178907	0.882139	-0.00303971	0.00256472	0.239242
cg18954339	-0.000599013	0.00505148	0.905887	0.000209598	0.00284175	0.941377	0.0059059	0.00407381	0.150815
cg18954348	-0.00431733	0.00245402	0.0821267	0.000369382	0.00138053	0.789682	0.00530091	0.00197906	0.00887672
cg18954371	0.00237569	0.00187694	0.20907	-0.00175347	0.00105589	0.100466	0.000845705	0.00151367	0.577828
cg18954388	-0.0022861	0.00523654	0.663532	0.00725919	0.00294586	0.0157462	0.00152653	0.00422305	0.718641
cg18954401	0.00391378	0.0234105	0.867625	-0.0117457	0.0131698	0.374981	-0.000876364	0.0188796	0.963085
cg18954434	-0.00678136	0.00645231	0.296239	0.00257981	0.0036298	0.479196	0.00420494	0.00520351	0.421291
cg18954479	0.000969203	0.0118769	0.935153	0.00850595	0.00668143	0.206463	-0.007891	0.0095782	0.41233
cg18954480	-0.00163644	0.00732834	0.823835	0.000976809	0.00412262	0.813274	0.00289536	0.00591	0.625461
cg18954504	-0.0269142	0.0179157	0.136734	0.0279567	0.0100786	0.00680837	0.00532337	0.0144483	0.713459
cg18954525	0.000822055	0.019296	0.966118	-0.0116938	0.0108551	0.284409	-0.00121375	0.0155614	0.938013
cg18954541	-0.0547523	0.0343499	0.114657	0.0243437	0.0193238	0.211198	0.0505933	0.0277017	0.0713073
cg18954633	-0.000206152	0.0155458	0.989451	-0.00269896	0.00874543	0.758371	-0.00842707	0.012537	0.503296
cg18954634	0.00380068	0.0101689	0.709517	-0.00247259	0.00572058	0.666671	0.0034835	0.00820077	0.672072
cg18954636	0.0081633	0.0124663	0.514347	-0.00334051	0.00701303	0.635062	-0.00308042	0.0100536	0.760049
cg18954662	-0.00014035	0.00835653	0.986639	0.0048213	0.00470103	0.307998	0.00130842	0.00673919	0.846521
cg18954700	0.000530113	0.00207857	0.79931	-3.85095e-05	0.00116931	0.973805	-0.00174859	0.00167627	0.29984
cg18954719	8.4308e-05	0.0266522	0.997483	-0.0253517	0.0149934	0.0945278	-0.00614657	0.0214939	0.775598
cg18954796	9.456e-05	0.0248125	0.996968	-0.00248124	0.0139585	0.859335	-0.00759037	0.0200102	0.705393
cg18954825	-0.0068545	0.00858774	0.426994	0.00276218	0.0048311	0.569	0.00168772	0.00692564	0.808057
cg18954865	0.000338015	0.0171554	0.984326	0.0179044	0.0096509	0.0670333	0.00716213	0.0138351	0.606027
cg18954869	-0.00334886	0.00597915	0.576891	-0.00219422	0.00336362	0.515942	0.00523499	0.00482193	0.280697
cg18954890	0.00949582	0.0120148	0.431525	-0.0147088	0.006759	0.0323165	-7.73227e-05	0.0096894	0.993652
cg18954900	0.0141459	0.0144902	0.331718	-0.0119257	0.00815159	0.147157	-0.0130228	0.0116857	0.268242
cg18954909	-0.00170111	0.00273057	0.534961	0.000396733	0.0015361	0.796821	0.00209268	0.00220208	0.344644
cg18954925	0.00146031	0.0113443	0.897878	0.0113136	0.00638182	0.0798469	0.000465112	0.00914869	0.959573
cg18954935	-0.00384668	0.00701102	0.584676	0.000777999	0.00394411	0.844098	0.00656834	0.00565409	0.24861
cg18954943	0.0013927	0.00277584	0.617161	-0.000524566	0.00156157	0.737757	-0.000142675	0.0022386	0.949331
cg18954967	-0.0389067	0.0202883	0.0585089	0.00950576	0.0114134	0.407256	0.0338643	0.0163617	0.0415133
cg18955059	0.00805341	0.0126578	0.52633	0.000510437	0.00712076	0.943023	-0.00485069	0.010208	0.635874
cg18955060	-0.00764514	0.0038048	0.0476738	0.00687957	0.00214042	0.00184992	0.00524655	0.00306841	0.09094
cg18955066	0.00256005	0.00296809	0.390827	-0.00109387	0.00166972	0.514159	-0.000344343	0.00239364	0.885954
cg18955141	0.00292151	0.0120474	0.808976	0.00367222	0.00677737	0.589349	-0.00546666	0.00971573	0.575147
cg18955165	0.0144858	0.00825448	0.0828794	-0.00211602	0.00464362	0.64978	-0.0136843	0.00665689	0.0428847
cg18955199	0.0689414	0.0296926	0.0226338	-0.0562866	0.0167038	0.00113334	-0.063448	0.0239458	0.00960649
cg18955208	0.00162537	0.00621136	0.794204	0.000724255	0.00349425	0.836294	0.00119292	0.0050092	0.812342
cg18955295	0.00245915	0.0373963	0.947724	-0.0112028	0.0210376	0.595759	-0.00238793	0.0301586	0.937076
cg18955367	0.0268903	0.0358326	0.455061	-0.0379964	0.0201579	0.0628558	-0.00141623	0.0288975	0.961027
cg18955386	0.0083732	0.0105349	0.428941	0.00140956	0.0059265	0.812578	-0.0152667	0.00849596	0.0758972
cg18955426	-0.00255259	0.00341141	0.456374	0.000830845	0.00191912	0.666161	0.000963826	0.00275116	0.726954
cg18955456	0.00876725	0.0078128	0.264952	-0.00583724	0.00439516	0.187698	-0.00788515	0.0063007	0.214195
cg18955493	0.00432377	0.0326289	0.894891	-0.00636181	0.0183556	0.729759	0.00112612	0.0263138	0.965965
cg18955629	0.00243141	0.0146465	0.868546	0.00937078	0.00823948	0.258608	0.00685518	0.0118117	0.563201
cg18955659	0.0119176	0.0190482	0.533216	-0.00101948	0.0107157	0.924429	-0.00619944	0.0153616	0.687544
cg18955691	-0.00548292	0.00458003	0.234581	1.27209e-05	0.00257653	0.996072	0.00501237	0.0036936	0.17836
cg18955698	-0.0016132	0.0044232	0.716232	0.00164164	0.00248831	0.511203	0.000918386	0.00356712	0.797447
cg18955749	0.0105336	0.00681423	0.125862	-0.00320173	0.0038334	0.405936	-0.00135671	0.00549539	0.805595
cg18955753	0.000294875	0.00397154	0.940988	-0.00110671	0.00223422	0.621634	0.000811615	0.00320288	0.80057
cg18955836	-0.00551765	0.0145299	0.705083	-0.00586828	0.00817392	0.474771	0.0116636	0.0117178	0.322378
cg18955850	0.0239674	0.00765011	0.00237449	-0.00611146	0.00430363	0.159244	-0.0139877	0.00616949	0.0259132
cg18955863	0.00677418	0.0170815	0.692672	-0.00855153	0.00960936	0.376022	0.00218138	0.0137755	0.874555
cg18955927	-0.0383998	0.0237212	0.109196	0.0122724	0.0133446	0.360355	0.0169669	0.0191302	0.377625
cg18955951	0.00307617	0.0143937	0.83128	0.00585129	0.00809728	0.471894	0.00961777	0.0116079	0.409677
cg18955972	-0.00286832	0.00317688	0.369144	7.94778e-07	0.00178718	0.999646	0.00462097	0.00256202	0.0748295
cg18956002	0.00103597	0.0122096	0.932581	-0.00275975	0.00686862	0.688846	-0.00767327	0.00984654	0.437976
cg18956006	0.00194547	0.00973468	0.842076	-0.00203343	0.00547632	0.711328	0.00144503	0.00785061	0.8544
cg18956029	-0.00117531	0.00820008	0.886369	0.00521611	0.00461302	0.261346	0.00430682	0.00661301	0.516633
cg18956049	0.00106499	0.00772042	0.890611	-0.00570106	0.00434318	0.192835	0.00389535	0.00622619	0.533228
cg18956079	0.00253408	0.00670267	0.70632	-0.000345011	0.00377064	0.927311	0.00125329	0.00540542	0.817205
cg18956095	-0.00082128	0.00363795	0.821935	-0.00240144	0.00204656	0.243911	0.00194688	0.00293385	0.508746
cg18956104	-0.00276565	0.0222578	0.901406	-0.00766983	0.0125213	0.541815	0.00948055	0.01795	0.598761
cg18956199	0.0021196	0.00432283	0.625165	-0.00071053	0.00243184	0.770863	-0.00255751	0.00348618	0.465203
cg18956250	0.000457679	0.00315162	0.884881	-0.00174386	0.00177297	0.328113	0.00234726	0.00254164	0.358351
cg18956271	-0.0214642	0.0174026	0.22083	0.0007403	0.00978996	0.9399	0.0145639	0.0140344	0.302341
cg18956355	0.000132535	0.0118449	0.991099	-0.010587	0.00666345	0.115814	2.23649e-05	0.00955242	0.998137
cg18956481	0.00342949	0.00663307	0.606479	0.00238358	0.00373149	0.524687	-0.00262184	0.00534929	0.625306
cg18956540	0.00534241	0.00414893	0.201359	-0.00182799	0.00233401	0.435688	-0.00475434	0.00334594	0.158995
cg18956547	0.00478667	0.011046	0.665865	-0.0130279	0.00621399	0.0390057	-0.00437222	0.00890809	0.624822
cg18956549	-0.0234856	0.0114859	0.0439749	0.0170765	0.00646147	0.00978696	0.00637362	0.00926287	0.493274
cg18956558	-0.00288832	0.00313017	0.358756	-0.00189821	0.0017609	0.284093	0.00208025	0.00252435	0.412203
cg18956562	0.00170484	0.0068785	0.804848	-0.000479942	0.00386955	0.901584	-0.00494433	0.00554721	0.375275
cg18956603	-0.000923731	0.01967	0.962654	-0.00952265	0.0110655	0.391897	0.00829859	0.0158631	0.602238
cg18956614	0.00754392	0.0178101	0.672946	0.00439483	0.0100192	0.662035	-0.024832	0.0143631	0.0874618
cg18956689	-0.00541063	0.0126918	0.67096	0.00166508	0.00713987	0.81616	0.0122915	0.0102354	0.233133
cg18956706	-7.94305e-05	0.00327889	0.98073	0.00255659	0.00184457	0.16937	-0.000826375	0.00264429	0.755416
cg18956714	-0.0216194	0.0112725	0.0584839	0.0010089	0.00634145	0.873971	0.017192	0.00909081	0.0620123
cg18956798	0.0293589	0.0319563	0.360843	-0.0257589	0.0179773	0.155566	-0.042619	0.0257714	0.101871
cg18956825	-0.0290092	0.0199251	0.1491	0.0172514	0.011209	0.127502	0.0146074	0.0160687	0.365891
cg18956908	-0.00178008	0.0137831	0.897544	-0.016079	0.00775379	0.0411349	0.00583463	0.0111155	0.601012
cg18956933	-0.00282086	0.00676363	0.677683	0.00582939	0.00380493	0.129221	0.000574512	0.00545458	0.916365
cg18956935	0.00288088	0.0133945	0.83022	-0.00364669	0.00753517	0.629661	0.00724384	0.0108021	0.504295
cg18956956	0.0076315	0.00593869	0.202267	-0.0038902	0.00334086	0.247507	-0.00717121	0.0047893	0.138009
cg18956996	-0.00675842	0.0130328	0.605407	0.00605351	0.00733169	0.411306	0.0107102	0.0105104	0.31109
cg18957028	0.00779377	0.0148361	0.600725	0.0030006	0.00834617	0.720099	-0.00423334	0.0119647	0.724351
cg18957037	0.019926	0.0111678	0.0779534	0.00312303	0.00628252	0.620403	-0.0225857	0.00900633	0.0140511
cg18957070	-0.000568762	0.0145824	0.968979	-0.00026087	0.00820346	0.974706	-0.000472594	0.0117601	0.968039
cg18957078	-0.0147473	0.0141523	0.300346	0.00246222	0.00796149	0.757876	0.0115221	0.0114132	0.31558
cg18957132	-0.0255729	0.0101155	0.0133171	0.00745531	0.00569054	0.193684	0.0152112	0.0081577	0.0656825
cg18957138	-0.011599	0.00585543	0.0508366	0.00870835	0.00329402	0.009764	0.0101437	0.00472215	0.0345507
cg18957228	0.000666444	0.0106405	0.950206	-0.00295677	0.00598589	0.622611	-0.00659551	0.00858111	0.444256
cg18957300	0.0213632	0.0350217	0.543489	0.0204705	0.0197017	0.301742	-0.00265898	0.0282435	0.925216
cg18957392	0.0102079	0.010312	0.32503	-0.00994675	0.00580112	0.0900581	-0.00325902	0.00831622	0.696123
cg18957455	-0.042359	0.0733932	0.565362	0.0976383	0.0412879	0.0203166	0.025147	0.0591885	0.67201
cg18957462	0.0051382	0.00280876	0.0708536	-0.00179871	0.00158009	0.25817	-0.00401674	0.00226515	0.0797642
cg18957463	0.00968189	0.0195428	0.621582	-0.0223149	0.010994	0.0455105	-0.0147974	0.0157604	0.350444
cg18957484	0.00452173	0.00227539	0.0501166	-0.000229146	0.00128004	0.858352	-0.00331182	0.001835	0.0746471
cg18957501	-0.0143471	0.0261329	0.58444	-0.00598781	0.0147013	0.684813	0.00429846	0.0210751	0.838873
cg18957721	0.0185333	0.0277738	0.506392	0.00445744	0.0156244	0.776118	-0.00436721	0.0223984	0.845875
cg18957751	-0.00468793	0.00585754	0.425754	0.00480877	0.00329521	0.148162	0.00308653	0.00472386	0.515267
cg18957766	-0.00979103	0.0120441	0.41853	-0.000797366	0.00677553	0.906596	0.000696301	0.00971309	0.94302
cg18957794	-0.00252223	0.0113683	0.824952	-0.00264431	0.00639534	0.6803	-0.00335174	0.00916807	0.715581
cg18957940	-0.00738119	0.00681393	0.28176	-0.00559594	0.00383323	0.148017	0.00912821	0.00549514	0.100369
cg18957973	-0.00265102	0.00361809	0.46575	-0.00160342	0.00203538	0.43302	0.00191292	0.00291783	0.513853
cg18957976	0.0033189	0.00836629	0.692584	-0.00110651	0.00470652	0.814695	-0.00211833	0.00674706	0.754318
cg18958020	0.00174357	0.00988196	0.860368	-0.00262847	0.00555918	0.637556	-0.00217889	0.00796938	0.785203
cg18958053	-0.00181475	0.00788394	0.818503	-0.00546404	0.00443517	0.221354	0.00262443	0.00635806	0.680813
cg18958077	0.0104281	0.0141622	0.463554	-0.0157271	0.00796705	0.0516267	-0.00227711	0.0114212	0.842445
cg18958126	0.00712519	0.0310633	0.819127	-0.027967	0.0174749	0.113217	-0.011301	0.0250512	0.653056
cg18958130	-0.00238258	0.00753861	0.752739	0.00153127	0.0042409	0.718941	-0.00378785	0.00607957	0.534923
cg18958135	0.00447071	0.0190502	0.815021	-0.00964204	0.0107168	0.370816	-0.00883015	0.0153632	0.566971
cg18958185	-0.0225736	0.0151257	0.139298	-0.00923322	0.00850911	0.280946	0.0186929	0.0121983	0.129132
cg18958202	-0.0120658	0.00864736	0.166557	0.000933435	0.00486464	0.848293	0.00925246	0.00697373	0.188142
cg18958224	0.00364847	0.0143109	0.799383	0.00314682	0.00805072	0.696868	-0.00184179	0.0115411	0.873587
cg18958235	0.016825	0.00834902	0.0470431	-0.00468485	0.00469681	0.321375	-0.0147203	0.00673313	0.0315465
cg18958242	0.0066111	0.00862826	0.445671	0.00253606	0.0048539	0.602696	-0.00982753	0.00695833	0.1615
cg18958244	-0.0126919	0.0113197	0.26535	0.00570165	0.00636799	0.373122	0.00977189	0.00912886	0.287452
cg18958263	-0.00131816	0.00258366	0.61124	-0.00118535	0.00145346	0.417043	0.00117852	0.00208361	0.573146
cg18958266	0.00874379	0.00801659	0.278482	-0.000420774	0.0045098	0.925883	-0.00892349	0.00646504	0.171123
cg18958339	-0.0015651	0.0035993	0.664785	-0.00072497	0.00202481	0.721199	0.00106246	0.00290268	0.715253
cg18958373	0.000651402	0.0107722	0.951923	-0.00514313	0.00606	0.398432	-0.00103371	0.00868735	0.905564
cg18958437	0.0601413	0.0408812	0.14495	-0.0478927	0.022998	0.0403055	-0.050208	0.0329689	0.131498
cg18958452	0.0234773	0.0150756	0.123112	-0.00170484	0.00848087	0.841162	-0.0192773	0.0121578	0.116546
cg18958531	0.000141047	0.00591333	0.981026	0.00013643	0.00332659	0.967383	5.41008e-05	0.00476885	0.990975
cg18958579	-0.00192824	0.00269963	0.477022	-0.000150357	0.0015187	0.921369	0.00220595	0.00217714	0.313823
cg18958580	0.0209889	0.0252846	0.408805	5.2318e-05	0.0142241	0.997074	-0.0137004	0.020391	0.503477
cg18958584	0.00223022	0.00363193	0.540816	-0.00193344	0.00204317	0.346682	-6.18711e-05	0.002929	0.983197
cg18958591	-0.0164322	0.0170729	0.338542	0.00475361	0.00960451	0.621923	0.00592439	0.0137686	0.668079
cg18958684	0.00127947	0.00360125	0.723257	0.000148176	0.00202591	0.941866	0.00023397	0.00290426	0.93598
cg18958716	-0.0094701	0.00894356	0.292657	0.00195151	0.00503127	0.699078	0.00381355	0.0072126	0.598367
cg18958844	-0.00729333	0.0108261	0.502343	0.00112233	0.00609032	0.854232	-0.00449246	0.0087308	0.608201
cg18958859	0.00711842	0.00906023	0.434241	-0.00017685	0.0050969	0.972402	-0.00249373	0.00730669	0.733724
cg18958966	-0.00147421	0.00199242	0.461394	0.00181605	0.00112085	0.108884	0.000677894	0.0016068	0.67417
cg18959007	0.00399309	0.00367988	0.28094	-6.57669e-05	0.00207015	0.974731	-0.00529132	0.00296767	0.0781582
cg18959044	0.00287417	0.0028535	0.316676	-0.000897174	0.00160526	0.577701	-0.00109534	0.00230122	0.63531
cg18959052	0.00131811	0.0031867	0.680187	-0.000120238	0.0017927	0.946683	0.0013865	0.00256994	0.590947
cg18959065	-0.0121134	0.0207299	0.560537	-0.00447086	0.0116618	0.702397	0.00975265	0.0167178	0.561189
cg18959081	0.0287046	0.052478	0.585823	-0.054153	0.0295219	0.0701038	-0.0541979	0.0423213	0.203807
cg18959139	0.00099174	0.00372919	0.79093	0.000927475	0.00209789	0.65954	0.000526074	0.00300744	0.861555
cg18959150	-0.016644	0.0185171	0.371274	0.00853521	0.0104169	0.414873	0.00366286	0.0149333	0.806829
cg18959161	-0.0170366	0.0112736	0.134448	0.000169059	0.00634206	0.978796	0.0126157	0.00909169	0.168885
cg18959169	-0.0305123	0.0363744	0.403912	0.0277692	0.0204627	0.178354	0.0389069	0.0293344	0.188286
cg18959207	-0.0544186	0.0168732	0.0017876	0.0256645	0.00949214	0.00827917	0.0406194	0.0136075	0.00370179
cg18959279	-0.035265	0.0262356	0.182471	0.0040719	0.0147591	0.783301	0.0120888	0.0211579	0.569263
cg18959327	-0.0108878	0.0519548	0.83451	-0.0531946	0.0292276	0.0722767	0.0130024	0.0418993	0.757074
cg18959360	0.0044371	0.00281018	0.118066	-0.0028317	0.00158089	0.0768195	-0.00245768	0.00226629	0.281233
cg18959411	-0.00288356	0.00305919	0.348562	0.000835563	0.00172097	0.628558	0.00296588	0.00246711	0.232636
cg18959453	-0.0338216	0.0166611	0.0454865	0.00116102	0.00937283	0.90171	0.0292558	0.0134365	0.0322266
cg18959473	-0.000932786	0.00249112	0.709006	0.000576114	0.0014014	0.682035	0.000479113	0.00200898	0.812079
cg18959478	-0.0103644	0.0160794	0.52094	0.00507805	0.00904562	0.576014	0.00682967	0.0129674	0.599787
cg18959483	0.00361979	0.0130942	0.782879	-0.00462595	0.00736624	0.531692	0.00618373	0.0105599	0.559705
cg18959539	-0.0123969	0.0128334	0.336793	0.00828289	0.00721954	0.254482	0.00574102	0.0103496	0.580551
cg18959616	-0.0285333	0.0267672	0.289451	0.0250203	0.0150581	0.10028	0.0183709	0.0215866	0.397144
cg18959619	-0.00207942	0.0089336	0.816504	-0.00341719	0.00502567	0.498385	0.00510265	0.00720457	0.480726
cg18959621	-0.00483883	0.0176067	0.784114	-0.00483364	0.00990476	0.626798	0.00776314	0.014199	0.585991
cg18959748	-0.000639367	0.00219263	0.771305	0.000462853	0.00123348	0.708416	0.00169478	0.00176827	0.340559
cg18959759	0.00898906	0.014301	0.531321	-0.000108211	0.00804513	0.9893	-0.00284564	0.0115331	0.805707
cg18959818	0.00889561	0.00983859	0.368469	-0.00210067	0.00553478	0.705234	-0.00994846	0.00793441	0.213339
cg18959827	6.05767e-05	0.0146985	0.996721	-0.00205328	0.00826877	0.804487	0.00489176	0.0118537	0.680882
cg18959829	0.00410105	0.00339205	0.230009	0.000128704	0.00190823	0.946385	-0.000121729	0.00273555	0.964611
cg18959835	0.013176	0.0143757	0.361975	-0.00428784	0.00808718	0.597354	-0.00788744	0.0115934	0.49814
cg18959923	0.0347823	0.0165325	0.0383441	-0.0203326	0.00930048	0.0315505	-0.0253064	0.0133327	0.0610817
cg18959966	0.000563217	0.0107849	0.958474	0.00231301	0.00606714	0.703979	0.00085282	0.00869757	0.922121
cg18959988	0.0112534	0.012468	0.369301	-0.00111348	0.00701399	0.874241	-0.0162519	0.0100549	0.109732
cg18960006	0.00716197	0.0111346	0.521816	-0.0106292	0.00626388	0.0933735	-0.00778006	0.00897961	0.388703
cg18960028	0.00736414	0.008556	0.391825	-0.00243632	0.00481325	0.614048	-0.00533469	0.00690005	0.441586
cg18960216	0.00100581	0.0168564	0.952559	0.000314782	0.00948271	0.973597	0.00379589	0.013594	0.780744
cg18960218	0.00742833	0.00963045	0.442646	-0.00104919	0.00541768	0.846905	-0.00557615	0.00776655	0.474744
cg18960289	0.0203105	0.0529365	0.702176	0.037169	0.0297799	0.215412	-0.00683794	0.0426911	0.873125
cg18960294	0.0142366	0.0124324	0.255374	0.00228834	0.00699395	0.744329	-0.0147134	0.0100262	0.145932
cg18960307	-0.00654923	0.00653327	0.318974	0.004466	0.00367534	0.227683	0.00111041	0.0052688	0.833585
cg18960324	0.00122168	0.00828031	0.883055	-0.00725671	0.00465815	0.122984	0.00228464	0.00667772	0.733099
cg18960370	-0.00763711	0.009284	0.413032	0.000323416	0.00522279	0.950769	0.00335583	0.00748715	0.655141
cg18960389	-0.00318053	0.0311855	0.919007	-0.00815897	0.0175437	0.643073	-0.0106554	0.0251498	0.672872
cg18960406	0.00751592	0.0124524	0.547736	0.00275716	0.0070052	0.694871	0.00461263	0.0100423	0.647178
cg18960464	-0.00232585	0.00743487	0.755177	-0.00182822	0.00418255	0.663142	0.00302358	0.00599591	0.615374
cg18960469	0.00122317	0.00354037	0.730578	0.00183602	0.00199166	0.359216	0.00041028	0.00285516	0.886079
cg18960565	0.00598303	0.0163272	0.714943	-0.0102271	0.00918498	0.268649	-0.00591734	0.0131672	0.654286
cg18960620	-0.00346451	0.010462	0.741345	-0.00018447	0.00588548	0.975069	0.00328364	0.00843716	0.69811
cg18960629	0.0121056	0.0124914	0.335238	-0.0037272	0.00702716	0.597218	-0.000500065	0.0100738	0.960526
cg18960642	0.00167705	0.00291319	0.566357	-0.000364704	0.00163884	0.824429	-0.00168978	0.00234936	0.473959
cg18960660	-0.0124627	0.0086006	0.151004	0.00512381	0.00483833	0.292598	0.00628414	0.00693602	0.367489
cg18960668	-0.00308909	0.0170095	0.856322	0.00397231	0.00956885	0.679094	-0.000870722	0.0137175	0.949537
cg18960680	-0.00467669	0.0213146	0.826855	0.00508897	0.0119907	0.672339	0.0162456	0.0171893	0.347288
cg18960803	0.00134213	0.014352	0.925714	-0.00237672	0.00807383	0.76919	-0.0117149	0.0115743	0.314339
cg18960810	0.0137016	0.0211894	0.519618	-0.00567968	0.0119203	0.634961	-0.00125023	0.0170884	0.941848
cg18960966	0.00167679	0.00898074	0.852333	5.48463e-05	0.00505219	0.991364	-0.00227948	0.00724258	0.753736
cg18960983	0.000271914	0.00837204	0.974166	0.00158382	0.00470976	0.737485	-0.00326351	0.0067517	0.630081
cg18961064	0.00501985	0.0201728	0.804083	-0.000755803	0.0113484	0.947056	0.00110459	0.0162685	0.946027
cg18961101	0.00562584	0.0173289	0.746243	-0.00658538	0.0097485	0.501174	-0.0123342	0.013975	0.379945
cg18961142	0.0277415	0.0300299	0.358208	-0.024221	0.0168936	0.155313	-0.0214405	0.0242178	0.378483
cg18961230	-0.00628387	0.00404147	0.123699	-1.53852e-05	0.00227356	0.994617	0.00595696	0.00325928	0.0711045
cg18961240	0.0148268	0.00878134	0.0949927	-0.012124	0.00494001	0.0161583	-0.0109343	0.00708178	0.126302
cg18961363	-0.00295818	0.00773976	0.703262	-3.98879e-05	0.00435406	0.992712	0.00775168	0.00624179	0.217689
cg18961370	0.00208706	0.00581713	0.720651	-0.00377924	0.00327247	0.251385	0.0012004	0.00469127	0.798661
cg18961388	0.0213692	0.00874931	0.0166623	-0.00951589	0.00492199	0.0565229	-0.0117936	0.00705595	0.0983136
cg18961459	0.00955933	0.0348347	0.784428	-0.0292311	0.0195966	0.139495	-0.015054	0.0280927	0.59345
cg18961501	-0.056707	0.0164867	0.000905107	0.0257413	0.0092747	0.00677823	0.0340762	0.0132958	0.0121402
cg18961533	0.000297538	0.0109162	0.978319	-0.00287178	0.00614098	0.641237	-0.00114033	0.00880343	0.897243
cg18961546	-0.00391986	0.0117931	0.740417	0.00306269	0.00663431	0.645516	-0.00709907	0.00951065	0.457465
cg18961589	-0.0081308	0.0097401	0.406184	0.00663002	0.00547937	0.229634	0.0054646	0.00785498	0.488523
cg18961608	-0.00417037	0.0071189	0.559551	0.00208235	0.0040048	0.604439	0.000901444	0.00574109	0.875605
cg18961681	0.00563933	0.00627976	0.371713	-0.000933574	0.00353273	0.792216	-0.00349376	0.00506436	0.492154
cg18961703	0.0135285	0.0126923	0.289496	0.00390033	0.00714018	0.586324	-0.0139447	0.0102358	0.176689
cg18961773	-0.00975728	0.0112666	0.388909	0.00388195	0.00633812	0.541857	0.00201374	0.00908604	0.825133
cg18961787	0.0142024	0.0167638	0.399261	-0.00369214	0.00943063	0.696403	-0.00556308	0.0135193	0.681748
cg18961788	-0.00883396	0.0122513	0.472849	0.00811786	0.00689206	0.242141	0.0145467	0.00988015	0.144629
cg18961791	-0.000108864	0.00395912	0.978128	-0.00161698	0.00222723	0.46983	0.00121851	0.00319286	0.703684
cg18961846	0.0156493	0.0150046	0.299922	-0.0127221	0.00844096	0.13547	-0.0262342	0.0121006	0.0329533
cg18961910	0.011084	0.0214891	0.607335	-0.00162236	0.0120889	0.893559	-0.0183549	0.01733	0.292537
cg18961944	-1.61318e-05	0.00260325	0.99507	-0.00148528	0.00146448	0.313363	-0.000112652	0.00209941	0.957333
cg18962055	0.00200345	0.00292082	0.494631	-0.000227408	0.00164313	0.890252	-0.00062731	0.00235552	0.790642
cg18962077	0.00360218	0.011439	0.753606	-0.00543386	0.00643509	0.40081	-0.00150735	0.00922505	0.870593
cg18962105	0.00155755	0.00288528	0.590727	0.00226392	0.00162314	0.166716	-0.00165255	0.00232685	0.47952
cg18962118	-0.0104581	0.0143798	0.469056	0.00749086	0.00808948	0.357067	0.000899008	0.0115967	0.93839
cg18962288	-0.00251829	0.00673506	0.709404	0.00396114	0.00378886	0.29877	-0.000737699	0.00543154	0.892287
cg18962319	0.0330368	0.0121557	0.00796337	-0.0156247	0.0068383	0.0248108	-0.029085	0.00980308	0.00390535
cg18962327	0.00418437	0.00764312	0.585492	-0.00397794	0.0042997	0.357499	-0.00428457	0.00616386	0.488881
cg18962394	-0.0473235	0.0200343	0.0204551	0.00178226	0.0112704	0.874725	0.0251529	0.0161568	0.123233
cg18962395	-0.000475706	0.00548594	0.931103	0.00239728	0.00308616	0.439443	0.000386081	0.00442418	0.930665
cg18962557	0.00760363	0.0117957	0.520915	0.00935353	0.00663575	0.162316	-0.0122744	0.00951272	0.20044
cg18962562	0.00356855	0.00824261	0.666156	0.00620557	0.00463695	0.184372	-0.00266856	0.00664732	0.689097
cg18962695	0.00552501	0.00652274	0.399353	0.000227803	0.00366942	0.950644	-0.00557884	0.00526031	0.291897
cg18962750	-0.00330318	0.012676	0.795043	0.0059615	0.00713099	0.405499	-0.00258573	0.0102227	0.800925
cg18962786	0.00360126	0.00645714	0.578503	0.00165042	0.00363252	0.650737	-0.00584371	0.00520741	0.264942
cg18962998	-0.00795332	0.0149163	0.595289	-0.00170238	0.00839129	0.839717	0.00922708	0.0120294	0.44518
cg18963021	-0.0217648	0.0135869	0.112888	0.00754835	0.00764341	0.32617	0.0169754	0.0109572	0.12504
cg18963032	0.0459194	0.0359744	0.205274	-0.0431554	0.0202377	0.0358564	-0.0511685	0.0290118	0.081374
cg18963171	-0.000532315	0.00828106	0.948897	0.000503232	0.00465857	0.914232	0.0013981	0.00667832	0.834676
cg18963236	-0.00197757	0.00538422	0.714316	0.00427052	0.00302893	0.162216	0.000595064	0.00434214	0.89132
cg18963239	-0.0103896	0.0108843	0.342514	0.00127047	0.00612307	0.836125	0.00423251	0.00877776	0.630913
cg18963242	0.0043294	0.00537345	0.422663	0.00197312	0.00302288	0.515692	-0.00429728	0.00433346	0.324182
cg18963268	0.00857316	0.0200671	0.670296	0.0127153	0.0112889	0.263184	-0.0218374	0.0161833	0.180797
cg18963307	0.00568411	0.00740547	0.444879	0.00111019	0.00416601	0.790508	-0.00531236	0.0059722	0.376237
cg18963330	-0.0027613	0.00346906	0.42826	0.00253431	0.00195155	0.197587	-0.000402	0.00279765	0.886084
cg18963365	-0.021916	0.0112435	0.0545663	0.0171023	0.0063251	0.00827644	0.0118426	0.00906737	0.195052
cg18963373	-0.0048601	0.00745197	0.516039	-0.00703927	0.00419217	0.0967955	0.00297972	0.0060097	0.621302
cg18963377	0.0141135	0.00658636	0.0349846	-0.00923431	0.00370521	0.0146349	-0.0104133	0.00531162	0.0532166
cg18963390	0.000787068	0.00280247	0.77951	0.00124672	0.00157655	0.431268	-0.00114378	0.00226008	0.614111
cg18963392	-0.0111393	0.0166093	0.504251	0.00175443	0.00934367	0.851507	0.00482091	0.0133947	0.719805
cg18963425	-0.0521323	0.0678181	0.444197	0.0142722	0.0381516	0.709267	-0.00355911	0.0546924	0.948267
cg18963509	0.0059863	0.0176816	0.735776	-0.00394465	0.00994695	0.692679	0.00276524	0.0142595	0.846699
cg18963577	-0.0183854	0.0169934	0.282351	0.00522895	0.00955979	0.58583	-0.00110883	0.0137045	0.935704
cg18963596	0.00357606	0.00257585	0.168673	-0.000410336	0.00144907	0.777733	-0.00348993	0.00207732	0.096626
cg18963652	-0.0137455	0.00919496	0.138644	-0.00183271	0.00517269	0.723988	0.0123738	0.00741534	0.0988605
cg18963693	0.000240031	0.0109847	0.982618	0.00207873	0.00617952	0.737406	0.00331698	0.00885868	0.709015
cg18963750	0.000810301	0.00240518	0.737024	-0.0006605	0.00135305	0.626696	-0.000376106	0.00193968	0.846716
cg18963760	-0.0259768	0.0174395	0.140047	0.0113274	0.00981073	0.251491	0.0152985	0.0140642	0.279776
cg18963763	0.00339791	0.0261784	0.897032	0.00130865	0.0147268	0.929401	0.007243	0.0211117	0.732386
cg18963774	-0.00515023	0.0101391	0.612798	0.00613906	0.00570382	0.284835	0.00776823	0.00817674	0.344785
cg18963800	0.022864	0.0240457	0.344372	0.00159667	0.0135271	0.906319	-0.0162137	0.0193918	0.405437
cg18963811	0.0261364	0.0127669	0.0437268	-0.0131265	0.00718212	0.0711084	-0.0131259	0.010296	0.205832
cg18963857	0.00169597	0.00763687	0.824787	-0.00768219	0.00429618	0.0773163	0.00569585	0.00615881	0.357673
cg18963903	-0.00377217	0.0140792	0.789406	0.00805239	0.00792037	0.312196	0.00846554	0.0113543	0.457977
cg18963913	0.0148109	0.0328915	0.653644	-0.00957976	0.0185034	0.605991	-0.0318196	0.0265256	0.233636
cg18963953	0.00780918	0.00554178	0.16244	0.00189619	0.00311757	0.544658	-0.00712593	0.00446921	0.114547
cg18963985	0.00317455	0.00373216	0.397384	-0.00365325	0.00209956	0.0854767	-0.000995651	0.00300983	0.74161
cg18964021	0.0131914	0.0113993	0.250428	-0.00646533	0.00641278	0.316223	-0.0185232	0.00919308	0.0470752
cg18964072	0.00566501	0.0108715	0.603661	-0.00663387	0.00611587	0.281122	-0.00469526	0.00876743	0.593679
cg18964076	-0.00736563	0.00857119	0.392566	-0.0017572	0.00482179	0.716443	0.00790235	0.0069123	0.256153
cg18964082	0.00255311	0.0615517	0.967011	0.00759363	0.0346264	0.826941	-0.0354271	0.0496389	0.47737
cg18964140	0.018109	0.0217923	0.408311	0.00716786	0.0122594	0.56031	-0.0145313	0.0175745	0.410643
cg18964251	0.0299777	0.0208147	0.153479	0.00176371	0.0117095	0.88063	-0.0327626	0.0167862	0.0542595
cg18964261	0.00544495	0.00606082	0.371519	-0.00441629	0.00340956	0.198735	-0.00986947	0.00488779	0.0466169
cg18964274	-0.00458771	0.00842623	0.587553	-0.000862686	0.00474025	0.856022	-5.03268e-05	0.0067954	0.994108
cg18964319	-0.0239594	0.0139179	0.0888026	0.00438828	0.00782964	0.576633	0.0207474	0.0112242	0.0680144
cg18964375	0.00683398	0.0159516	0.66943	0.0016387	0.00897373	0.855538	0.000490467	0.0128643	0.969677
cg18964422	-0.00296227	0.0109206	0.786853	0.00345682	0.00614348	0.575133	0.00313521	0.00880702	0.72273
cg18964454	0.00100771	0.0181612	0.955881	-0.00238075	0.0102167	0.816303	-0.000742358	0.0146462	0.959695
cg18964464	0.00222434	0.0120903	0.854469	0.00285619	0.00680149	0.675592	0.00525687	0.00975031	0.591193
cg18964529	0.00855606	0.0112336	0.448378	0.000680681	0.00631955	0.914479	-0.00548393	0.00905943	0.546574
cg18964562	-0.00275647	0.00340941	0.421066	-0.00225052	0.00191799	0.243923	0.00259514	0.00274955	0.347925
cg18964582	0.00591812	0.00647441	0.363262	-0.00336213	0.00364223	0.35857	-0.00239431	0.00522134	0.647719
cg18964590	-0.00592036	0.00641487	0.358666	0.00236799	0.00360873	0.513478	0.000662298	0.00517332	0.898434
cg18964609	-0.0119459	0.0150573	0.429777	-0.00343978	0.0084706	0.685701	-0.0066421	0.0121431	0.585821
cg18964630	0.019845	0.00896241	0.0294886	-0.00183417	0.00504188	0.71692	-0.0154565	0.00722781	0.0353474
cg18964706	-0.0232579	0.0132684	0.0832287	0.0101426	0.00746424	0.177798	0.0239536	0.0107004	0.0277967
cg18964721	-0.0237661	0.0102297	0.0225541	0.00664685	0.00575477	0.251321	0.0176072	0.00824978	0.0357016
cg18964732	0.00358988	0.00332929	0.283963	-0.000608409	0.00187292	0.746096	-0.00199604	0.00268493	0.459275
cg18964741	0.00826136	0.0173757	0.635683	-0.000177696	0.00977484	0.985539	-0.00567971	0.0140128	0.686258
cg18964752	0.0158328	0.00868139	0.071702	-0.00848827	0.00488379	0.0858232	-0.00670704	0.00700117	0.340786
cg18964775	-0.00929225	0.00478045	0.0552276	-8.27241e-05	0.00268928	0.975532	0.00716548	0.00385523	0.066539
cg18964788	-0.00489153	0.0103659	0.638216	0.00421051	0.0058314	0.472251	-0.000799393	0.00835963	0.924043
cg18964839	0.0129994	0.0120789	0.284882	-0.00294351	0.00679511	0.665981	-0.0130473	0.00974115	0.184012
cg18964913	0.0047165	0.010692	0.660242	-0.00628946	0.00601484	0.298684	-0.0121305	0.0086226	0.163124
cg18964954	0.0133183	0.00928517	0.155139	-0.0102977	0.00522345	0.0519275	-0.00940705	0.0074881	0.212461
cg18964985	-0.00550969	0.00918295	0.550108	0.00410358	0.00516594	0.429202	0.00682953	0.00740566	0.359032
cg18964988	-0.00884574	0.0130099	0.498399	0.0177739	0.00731881	0.0172685	0.00574759	0.0104919	0.585257
cg18965055	-0.00279772	0.00422953	0.510099	-0.000277849	0.00237936	0.907314	0.00320172	0.00341094	0.350564
cg18965086	-0.00844436	0.0134307	0.531208	0.00279627	0.00755554	0.712232	-0.000675396	0.0108313	0.950426
cg18965179	-0.0127997	0.011602	0.273042	0.00532586	0.00652682	0.416783	0.00643468	0.00935655	0.493502
cg18965213	0.0101939	0.0115533	0.380084	-0.0066097	0.00649942	0.312055	-0.00673811	0.00931728	0.471552
cg18965278	-0.00829705	0.0133504	0.535945	0.0125527	0.00751039	0.0983246	-0.000956006	0.0107665	0.929454
cg18965322	-0.0101453	0.00976548	0.301798	0.00127658	0.00549365	0.816806	-5.86545e-05	0.00787545	0.994075
cg18965361	0.0100918	0.00851596	0.239302	-0.00260797	0.00479072	0.587606	-0.00931807	0.00686776	0.178442
cg18965377	-0.000308162	0.00373642	0.934463	-0.00209452	0.00210196	0.321853	-0.00349132	0.00301327	0.249844
cg18965620	-0.00450768	0.00639726	0.482968	0.00116258	0.00359883	0.747456	0.00354778	0.00515912	0.493531
cg18965644	-0.00674588	0.0108788	0.536854	0.00461133	0.00611994	0.453236	0.00567433	0.00877327	0.51952
cg18965654	0.017385	0.0187153	0.355561	-0.0111801	0.0105284	0.291291	0.0184288	0.0150931	0.225459
cg18965684	0.0129446	0.0059472	0.0322848	-0.00583016	0.00334564	0.0850178	-0.00782408	0.00479616	0.106523
cg18965930	0.0249028	0.0323421	0.443445	-0.000152127	0.0181943	0.993348	-0.00743968	0.0260825	0.776157
cg18965980	-0.0143128	0.00853388	0.0971819	0.00156853	0.0048008	0.744681	0.00680104	0.00688221	0.325857
cg18965989	0.0173069	0.0143888	0.232393	-0.0106065	0.00809452	0.193615	-0.00989926	0.0116039	0.396004
cg18966022	-0.0301062	0.0105593	0.00546617	-0.000373226	0.0059402	0.950049	0.0277021	0.00851561	0.00163849
cg18966038	0.00599092	0.00849762	0.482731	0.000128913	0.00478041	0.978549	-0.00567973	0.00685297	0.40954
cg18966047	0.000311555	0.00254791	0.902967	0.00166116	0.00143335	0.249729	-0.00129366	0.00205478	0.530657
cg18966066	0.00597893	0.00388967	0.127975	-0.00558955	0.00218816	0.0124178	-0.00557961	0.00313685	0.0788593
cg18966097	0.00336255	0.0210121	0.873237	-0.0143203	0.0118205	0.229068	-0.0015482	0.0169453	0.927418
cg18966140	-0.0133496	0.00850898	0.120392	0.00910265	0.0047868	0.0606091	0.011069	0.00686213	0.110439
cg18966152	0.00644559	0.0104833	0.540299	-0.00271768	0.00589744	0.646102	-0.00542476	0.0084543	0.522822
cg18966265	-0.000225002	0.00595951	0.969971	-0.00118066	0.00335257	0.725586	0.00456547	0.0048061	0.344839
cg18966401	-0.0135549	0.0141656	0.341339	0.00692641	0.00796898	0.387201	0.0144989	0.011424	0.207847
cg18966495	0.0133865	0.0135575	0.326257	-0.00210879	0.0076269	0.782841	-0.00690805	0.0109336	0.5292
cg18966570	0.0165303	0.0111985	0.143606	-0.00754562	0.0062998	0.234341	-0.0156717	0.0090311	0.0863111
cg18966789	-0.00117054	0.00303073	0.700296	0.000558267	0.00170496	0.744143	-0.000221285	0.00244415	0.928074
cg18966810	0.0177099	0.0171091	0.303552	-0.0134637	0.00962489	0.165497	-0.00667813	0.0137978	0.629631
cg18966871	-0.0105913	0.0100741	0.29608	0.00120567	0.00566724	0.832036	0.0146698	0.0081243	0.0745097
cg18966920	-0.00396447	0.0063545	0.534374	0.00165902	0.00357477	0.643768	0.00261355	0.00512463	0.611375
cg18967021	0.00500285	0.0105557	0.636753	0.00927747	0.00593822	0.121925	-7.02566e-05	0.00851276	0.993434
cg18967082	-0.0169577	0.0100997	0.096819	0.00273495	0.00568168	0.631496	0.00979267	0.008145	0.232589
cg18967091	0.0187356	0.0193971	0.336836	-0.0121534	0.010912	0.268521	-0.00922777	0.0156429	0.556822
cg18967094	0.00517657	0.0170947	0.762769	-0.00727002	0.00961676	0.451755	-0.00549811	0.0137862	0.691031
cg18967180	-0.00202139	0.0105767	0.848889	0.000487304	0.00594998	0.934919	0.000153559	0.00852962	0.985679
cg18967202	0.000311011	0.00270536	0.908747	0.000227063	0.00152192	0.881753	0.000700716	0.00218176	0.74887
cg18967208	-0.00836415	0.0159466	0.601288	0.00128257	0.00897087	0.886652	0.010919	0.0128602	0.39824
cg18967320	0.00247643	0.00405003	0.542527	-0.000776724	0.00227837	0.734011	-0.00312042	0.00326617	0.342097
cg18967361	-0.00020725	0.00866175	0.980967	0.00531473	0.00487274	0.278484	-0.00439255	0.00698534	0.53115
cg18967371	-0.00379923	0.00855398	0.658065	-0.00518584	0.00481211	0.284233	0.00309796	0.00689842	0.654515
cg18967401	0.0231733	0.0225423	0.30687	-0.0212525	0.0126813	0.0974353	-0.0273993	0.0181794	0.135477
cg18967532	0.0102394	0.0143812	0.478417	-0.00788974	0.00809027	0.332222	0.00547098	0.0115978	0.638332
cg18967533	-0.020225	0.0263839	0.445463	0.0238149	0.0148425	0.112312	0.0111618	0.0212775	0.60124
cg18967534	0.00382525	0.0031096	0.222036	-0.00208374	0.00174933	0.236904	-0.00246689	0.00250776	0.328054
cg18967587	-0.0107052	0.018991	0.574443	0.0168038	0.0106836	0.119464	-0.00170897	0.0153155	0.911416
cg18967713	0.000249681	0.00265011	0.92516	-0.0038895	0.00149084	0.0107294	0.00311939	0.0021372	0.148094
cg18967723	0.000399612	0.0129238	0.975405	-0.0105162	0.00727038	0.151731	-0.00471518	0.0104225	0.65213
cg18967788	-0.00371104	0.0106352	0.727997	0.00606229	0.0059829	0.313807	0.00030737	0.00857681	0.971496
cg18967829	0.00214138	0.0078408	0.785433	-0.00207737	0.0044109	0.638875	0.00243403	0.00632327	0.701249
cg18967835	0.00749785	0.015401	0.627623	0.00503188	0.00866393	0.562922	-0.0204738	0.0124202	0.102957
cg18967846	-0.000418534	0.00355032	0.906436	-0.000934308	0.00199726	0.641128	0.00119187	0.00286318	0.678257
cg18968018	-0.00325241	0.00977272	0.740101	0.00533042	0.00549772	0.335012	-0.000304729	0.00788128	0.969248
cg18968090	0.0136126	0.0125759	0.282123	-0.0136381	0.0070747	0.0572275	-0.0178091	0.010142	0.0826941
cg18968196	0.0106495	0.00812342	0.1934	-0.00364228	0.00456989	0.427662	-0.00763878	0.00655119	0.246871
cg18968241	-0.0259254	0.0127826	0.0456741	0.0117551	0.00719097	0.105809	0.0244209	0.0103087	0.020104
cg18968256	-0.0149318	0.00712101	0.0389772	0.00617348	0.00400598	0.127016	0.0133983	0.00574279	0.0220072
cg18968278	0.0011172	0.00781516	0.886666	-0.00436304	0.00439648	0.323823	0.00945155	0.0063026	0.137416
cg18968279	-0.0110098	0.0434147	0.800419	-0.0341886	0.0244233	0.165201	-0.0144976	0.0350121	0.679864
cg18968305	-0.00427231	0.0143684	0.766932	0.00861961	0.00808304	0.289271	-0.000662768	0.0115875	0.954523
cg18968331	0.0226738	0.0340535	0.507324	-0.0369258	0.0191571	0.0572541	-0.0309844	0.0274627	0.262395
cg18968409	-0.0241414	0.0195986	0.221424	0.021262	0.0110254	0.0571361	0.0175447	0.0158055	0.270113
cg18968463	0.00584636	0.00747565	0.436356	-0.00260805	0.00420549	0.536815	-0.00196382	0.00602879	0.745422
cg18968475	0.0016526	0.00794035	0.835628	-0.0103444	0.00446691	0.0229784	0.00703669	0.00640356	0.274927
cg18968597	-0.00585861	0.0123389	0.636141	-0.00695306	0.00694135	0.319338	0.000308789	0.0099508	0.975317
cg18968623	-0.000629728	0.00919069	0.945534	-0.00483085	0.0051703	0.352772	0.00412067	0.0074119	0.579704
cg18968627	0.007215	0.00403017	0.0769749	-0.00390836	0.0022672	0.0883674	-0.00555864	0.00325016	0.0908643
cg18968632	-0.021619	0.0136087	0.115862	0.00953551	0.0076557	0.216355	0.00882056	0.0109749	0.423809
cg18968670	0.00484577	0.0161841	0.765353	0.003503	0.00910447	0.701379	-0.00152301	0.0130518	0.907381
cg18968729	-0.00621869	0.0106369	0.560344	0.00521605	0.00598389	0.385838	-0.00174689	0.00857824	0.83912
cg18968737	0.00779526	0.0172725	0.652915	-0.0227083	0.00971678	0.0217899	-0.0016109	0.0139295	0.908206
cg18968778	-0.00211374	0.0144605	0.884131	0.00125932	0.0081349	0.877342	0.00754557	0.0116618	0.519355
cg18968827	0.00130532	0.0195321	0.946874	0.00236224	0.0109879	0.830294	-0.0110512	0.0157518	0.484854
cg18968920	0.0118386	0.0189541	0.533912	-0.0101595	0.0106628	0.343395	-0.0130362	0.0152857	0.396149
cg18968969	-0.00543972	0.00465218	0.245558	0.00274054	0.00261712	0.297995	0.00288786	0.00375179	0.443595
cg18969004	0.0357591	0.0311163	0.253694	0.0108616	0.0175047	0.536593	-0.0381805	0.025094	0.131846
cg18969008	0.0203597	0.0318983	0.525015	-0.00443176	0.0179446	0.805528	-0.0186062	0.0257246	0.471491
cg18969029	0.00564087	0.0164227	0.732086	-0.00131822	0.00923874	0.886877	0.00558344	0.0132442	0.6744
cg18969117	0.00589178	0.00714264	0.411752	0.00187951	0.00401815	0.641156	0.00120701	0.00576024	0.834527
cg18969162	-0.00949908	0.0137165	0.490493	0.0101589	0.00771633	0.191529	0.0113548	0.0110618	0.307575
cg18969171	-0.00452993	0.00242875	0.0656144	0.00164734	0.00136631	0.231285	0.00277774	0.00195869	0.159798
cg18969232	-0.0436409	0.0155601	0.00624101	0.00678333	0.00875348	0.440532	0.0329216	0.0125486	0.0103139
cg18969256	0.00309991	0.00301722	0.307145	0.00175673	0.00169736	0.303615	-0.00247854	0.00243326	0.31128
cg18969353	-0.00514071	0.0106044	0.629085	0.00144863	0.00596558	0.808721	-0.00203977	0.00855199	0.812056
cg18969411	0.00219941	0.00354975	0.537181	-0.000467804	0.00199694	0.815346	0.00148572	0.00286272	0.605118
cg18969422	-0.0117065	0.0231959	0.615091	0.000479424	0.013049	0.970778	-0.00674762	0.0187065	0.719211
cg18969587	-0.0122071	0.011603	0.295754	0.00437006	0.00652738	0.504993	0.00510376	0.00935736	0.586888
cg18969709	0.00186859	0.0139554	0.8938	-0.011015	0.00785071	0.164243	-0.00121527	0.0112544	0.914265
cg18969798	0.00642071	0.0178014	0.71923	-0.0128669	0.0100143	0.202338	-0.0136799	0.0143561	0.343344
cg18970070	0.00445609	0.00606848	0.464787	-0.00797875	0.00341387	0.0217826	-0.00729324	0.00489397	0.139861
cg18970086	0.00255465	0.0111436	0.819228	0.00737174	0.00626895	0.242912	0.00347459	0.00898688	0.699997
cg18970150	0.00042907	0.00690255	0.95058	0.00466675	0.00388308	0.232773	-0.00408839	0.00556661	0.464697
cg18970151	-0.0266359	0.0117681	0.0261594	0.00777461	0.00662026	0.243528	0.0230137	0.0094905	0.0174296
cg18970159	0.0139034	0.00802113	0.0866614	-0.00530359	0.00451235	0.243137	-0.01228	0.0064687	0.0610398
cg18970169	-0.0102716	0.0134785	0.448128	0.00463613	0.00758245	0.542547	0.00145161	0.0108699	0.894079
cg18970250	-0.017596	0.0138399	0.207057	0.0013233	0.00778577	0.865443	0.0199349	0.0111613	0.0776534
cg18970338	-0.0245384	0.0149808	0.105119	0.0100359	0.00842754	0.237031	0.021572	0.0120813	0.0777366
cg18970362	0.00837329	0.0195602	0.669678	0.0214437	0.0110038	0.0546227	-0.0202399	0.0157745	0.202953
cg18970405	-0.000538593	0.00641845	0.933323	0.00385723	0.00361075	0.288426	0.000650486	0.00517621	0.900291
cg18970434	-0.00523349	0.0117588	0.6574	-0.00016341	0.00661499	0.98035	0.00209738	0.00948295	0.825487
cg18970455	-0.00283617	0.00933529	0.762014	-0.00303533	0.00525164	0.564807	0.00071457	0.00752851	0.924606
cg18970534	0.0259236	0.0241487	0.286085	-0.0212701	0.013585	0.121133	-0.0328465	0.0194749	0.0953459
cg18970573	0.0117822	0.0279214	0.674106	-0.0227644	0.0157074	0.150939	-0.0268953	0.0225174	0.235636
cg18970585	0.0126214	0.0135469	0.354141	0.00494631	0.00762094	0.518061	-0.00945909	0.010925	0.389027
cg18970592	-0.00710961	0.00687494	0.304006	-0.00173126	0.00386755	0.655553	0.00832455	0.00554435	0.136945
cg18970604	-0.0110874	0.00912358	0.227635	0.0120171	0.00513254	0.0215541	0.00576635	0.00735778	0.43539
cg18970679	-0.0101986	0.0142637	0.476563	0.006927	0.00802413	0.390418	0.00588196	0.011503	0.610439
cg18970800	-0.00721853	0.0103868	0.488969	-0.00376649	0.00584319	0.520926	0.0080407	0.00837653	0.339824
cg18970805	0.0120729	0.0130276	0.356699	-0.000849009	0.0073288	0.908048	-0.00855777	0.0105062	0.41761
cg18970824	0.00135306	0.0290767	0.962994	0.0203197	0.0163573	0.217566	-0.00746443	0.0234491	0.75102
cg18970844	0.00126228	0.0118941	0.915732	-0.00487369	0.00669113	0.468383	-0.00535547	0.00959209	0.578093
cg18970900	-0.0143497	0.0130206	0.27354	0.0004041	0.00732486	0.956134	0.0140521	0.0105006	0.184394
cg18970929	-0.00146751	0.0135181	0.913809	-0.012151	0.00760472	0.113794	0.00458947	0.0109018	0.67483
cg18971054	-0.0148676	0.0144422	0.306184	0.00047302	0.00812456	0.953709	0.00904351	0.011647	0.439629
cg18971092	0.0327954	0.0236432	0.169039	0.00816732	0.0133007	0.54082	-0.0201578	0.0190672	0.293417
cg18971094	0.0503759	0.0203209	0.0151503	0.00634628	0.0114317	0.580252	-0.0517969	0.016388	0.00218153
cg18971175	0.0306233	0.022662	0.180183	-0.0169142	0.0127487	0.188149	-0.026766	0.0182759	0.146733
cg18971241	-0.00497007	0.00356569	0.166994	0.000415292	0.00200591	0.836478	0.0027955	0.00287558	0.333732
cg18971251	0.0256264	0.029686	0.390429	-0.0111825	0.0167001	0.504924	-0.0320094	0.0239405	0.184776
cg18971282	-0.0190435	0.0237975	0.425807	-0.00248908	0.0133875	0.852946	0.00921147	0.0191917	0.63248
cg18971416	0.00551182	0.00278918	0.0513819	-0.0044772	0.00156908	0.00543129	-0.00351355	0.00224936	0.121998
cg18971434	-0.00738124	0.014323	0.607652	0.000763465	0.00805752	0.924735	0.00185642	0.0115509	0.872698
cg18971488	-0.00432319	0.00928591	0.642718	0.00434832	0.00522386	0.407518	-0.00530986	0.00748869	0.480233
cg18971492	-0.0205761	0.0154924	0.187686	0.0161644	0.00871536	0.0671064	0.0113952	0.0124939	0.364318
cg18971502	-0.00548345	0.00507643	0.283118	-0.00424592	0.00285578	0.140773	0.00278942	0.00409392	0.497498
cg18971529	0.00968215	0.0103469	0.352052	-0.0144266	0.00582074	0.0151713	-0.00824137	0.00834434	0.326123
cg18971591	-0.0219934	0.011272	0.0543334	0.0113326	0.00634116	0.0774787	0.0122936	0.0090904	0.179844
cg18971647	0.00868212	0.00400332	0.0328969	-0.000974267	0.0022521	0.666398	-0.0051078	0.00322851	0.117343
cg18971671	0.00070416	0.0133127	0.957941	-0.0020869	0.00748918	0.781186	0.000761391	0.0107361	0.943629
cg18971721	-0.00015443	0.00263215	0.953352	3.10083e-05	0.00148074	0.983342	0.000586419	0.00212272	0.78302
cg18971750	-0.0124272	0.0138469	0.372004	-0.000661191	0.0077897	0.932556	0.023514	0.011167	0.038183
cg18971756	0.00975031	0.0174742	0.578324	-0.000374925	0.00983028	0.969666	-0.00123588	0.0140922	0.930322
cg18971819	0.00859719	0.0201921	0.671351	-0.0128789	0.0113592	0.260071	-0.0235503	0.016284	0.151794
cg18971835	-0.0146295	0.0243081	0.548885	0.0141701	0.0136747	0.303037	-0.00129396	0.0196034	0.947527
cg18971923	-0.00224219	0.00995244	0.822294	0.00758235	0.00559882	0.179238	-0.00623753	0.00802622	0.439231
cg18971999	-0.0094364	0.0112569	0.404225	0.00733181	0.00633265	0.250197	0.00517475	0.0090782	0.570168
cg18972013	-0.00619942	0.00454281	0.17596	-0.00105908	0.0025556	0.679613	0.00580252	0.00366359	0.116945
cg18972042	-0.018522	0.0282573	0.513932	-0.00189521	0.0158964	0.90538	-0.0149626	0.0227883	0.513219
cg18972123	0.00175672	0.0202396	0.931038	-0.000922192	0.011386	0.935637	0.013134	0.0163224	0.42326
cg18972205	0.00878864	0.00833409	0.294624	-0.0056095	0.00468841	0.234844	-0.00598693	0.00672109	0.375568
cg18972225	0.0197963	0.010341	0.0589415	-0.00235114	0.00581744	0.687115	-0.0217279	0.00833961	0.0108328
cg18972304	0.00749564	0.0133553	0.576103	0.00886948	0.0075131	0.241081	0.00122342	0.0107704	0.909831
cg18972349	-0.00248436	0.00591215	0.675391	0.00126328	0.00332593	0.70502	0.00403319	0.0047679	0.399981
cg18972467	0.00527042	0.0222199	0.813077	0.0258483	0.0125	0.0416923	-0.00213383	0.0179194	0.905494
cg18972474	0.000172617	0.0110018	0.987519	0.00687333	0.00618913	0.269895	-0.00670137	0.00887246	0.452157
cg18972517	-0.000761054	0.00466319	0.870745	-0.000227681	0.00262331	0.931041	0.000676585	0.00376066	0.857651
cg18972584	0.00213479	0.022611	0.925003	-0.0170222	0.01272	0.184394	0.000268103	0.0182348	0.988304
cg18972659	0.00139092	0.0104872	0.8948	-0.00926578	0.00589967	0.12	0.00909573	0.0084575	0.285211
cg18972666	-0.00569726	0.00783784	0.46929	0.000641488	0.00440924	0.884671	0.00536003	0.00632089	0.398827
cg18972676	-0.00391906	0.00899228	0.664069	0.00990339	0.00505868	0.0535458	-0.00208453	0.00725189	0.77447
cg18972751	-0.00319844	0.00895244	0.721775	0.00597969	0.00503627	0.238407	0.00447216	0.00721976	0.537288
cg18972765	-0.0123417	0.00898983	0.17341	-0.00270443	0.0050573	0.594214	0.0119181	0.00724991	0.103891
cg18972811	-0.00515343	0.00340278	0.133615	-0.0016942	0.00191426	0.378631	0.00532599	0.0027442	0.055595
cg18972885	0.0338337	0.0266659	0.207976	-0.0223429	0.0150011	0.14008	-0.0282864	0.0215049	0.19193
cg18972897	-0.0133141	0.0132325	0.317191	0.0093347	0.00744406	0.213287	0.00921439	0.0106715	0.390314
cg18972971	-0.0104098	0.0122675	0.398503	0.0167907	0.00690117	0.01707	0.00100456	0.00989321	0.91936
cg18972972	-0.00527078	0.012759	0.680572	0.00292675	0.00717767	0.684477	-0.00549168	0.0102896	0.594934
cg18972998	0.00327667	0.01412	0.81705	0.00889397	0.00794332	0.266005	-0.00327344	0.0113872	0.774454
cg18973008	0.00419594	0.0101762	0.681136	0.00186633	0.0057247	0.745216	-0.00701923	0.00820667	0.394786
cg18973011	-0.00236821	0.0037123	0.52523	0.000854134	0.00208839	0.683574	0.00168504	0.00299381	0.575026
cg18973022	0.00289306	0.00627231	0.645803	-0.00252965	0.00352854	0.475394	-0.00401637	0.00505835	0.429402
cg18973024	-0.0101107	0.011943	0.399607	0.0010235	0.0067186	0.879281	0.000274102	0.00963148	0.977363
cg18973036	-0.000606824	0.00366288	0.868811	-0.00123713	0.00206058	0.549851	-3.30331e-05	0.00295396	0.991104
cg18973057	0.094318	0.0386107	0.0166446	-0.0547834	0.0217208	0.0135275	-0.0701359	0.0311379	0.0268718
cg18973112	0.00222478	0.00435025	0.610388	0.00136983	0.00244727	0.577131	-0.000995355	0.00350829	0.777319
cg18973173	-0.0159686	0.0110932	0.153685	0.0122961	0.00624059	0.0520551	0.00924035	0.00894623	0.304592
cg18973180	0.0349264	0.0142263	0.0161245	-0.012927	0.00800313	0.109965	-0.0247077	0.0114729	0.0341058
cg18973237	0.0311429	0.014662	0.0365716	-0.0169309	0.00824825	0.0431803	-0.0159235	0.0118243	0.181666
cg18973238	-6.50141e-05	0.0131243	0.996059	-0.00689473	0.00738318	0.35303	0.000951519	0.0105842	0.928578
cg18973247	0.0123231	0.00978978	0.211559	-0.007082	0.00550732	0.201961	-0.0117695	0.00789504	0.139731
cg18973389	0.00668379	0.00344654	0.0557853	-0.00371051	0.00193888	0.0590193	-0.00216219	0.00277949	0.438782
cg18973396	0.00218878	0.00971159	0.822226	-0.00387433	0.00546333	0.480171	-0.00438056	0.00783198	0.577416
cg18973416	-0.02138	0.0358625	0.552649	0.00894732	0.0201747	0.658537	0.032379	0.0289216	0.266062
cg18973456	-0.000171471	0.00664733	0.979481	0.00535991	0.00373951	0.155435	-0.000847945	0.00536079	0.874694
cg18973457	-0.00281876	0.00271633	0.302349	0.00111781	0.00152809	0.466483	-0.000228933	0.0021906	0.917013
cg18973515	-0.0119308	0.021829	0.586117	0.0199181	0.0122801	0.10851	0.0149559	0.0176042	0.397954
cg18973521	0.00967433	0.00605062	0.113554	-0.00671988	0.00340383	0.0516048	-0.0091523	0.00487957	0.064138
cg18973586	0.0103002	0.00736949	0.165845	-0.00294039	0.00414576	0.48011	-0.00243312	0.00594318	0.683278
cg18973628	-0.0186374	0.0308524	0.547398	-0.0102319	0.0173562	0.557073	-0.00301493	0.0248811	0.90384
cg18973642	0.00618807	0.0114611	0.590663	-0.0028734	0.00644751	0.656975	-0.00945581	0.00924286	0.309192
cg18973654	-0.00286744	0.0234663	0.903034	0.0185956	0.0132012	0.162592	0.00531503	0.0189246	0.779506
cg18973661	-0.0196119	0.0285651	0.494223	0.0105415	0.0160695	0.513601	0.0128085	0.0230365	0.579665
cg18973735	0.00714642	0.0128847	0.580594	-0.00774631	0.00724838	0.288233	-0.000604783	0.010391	0.953724
cg18973743	0.0084312	0.00658713	0.204045	-0.00195707	0.00370564	0.598784	-0.00437894	0.00531224	0.41207
cg18973750	0.000741292	0.00932241	0.936808	-0.000931116	0.0052444	0.859503	-0.000389527	0.00751813	0.9588
cg18973817	-0.000294129	0.00280154	0.916632	-0.00225215	0.00157603	0.156667	-0.00032901	0.00225932	0.884563
cg18973847	-0.010575	0.0273118	0.699579	0.0298569	0.0153645	0.0552963	0.0073103	0.0220258	0.740784
cg18973863	-0.0185955	0.0252464	0.463418	0.0252636	0.0142025	0.0788468	0.0185139	0.0203601	0.365753
cg18973878	-0.00212686	0.0255925	0.933964	-0.00349813	0.0143972	0.808613	-0.0179153	0.0206392	0.387826
cg18973932	0.00390066	0.00779142	0.617921	-0.00285341	0.00438312	0.516803	9.21887e-05	0.00628345	0.988328
cg18973939	-0.0270769	0.0118776	0.0251319	0.0216161	0.00668183	0.00173333	0.0141784	0.00957876	0.14252
cg18973954	-0.00429246	0.00247008	0.0858713	-0.00018561	0.00138956	0.894055	0.00364674	0.00199202	0.0706527
cg18973991	-0.0331257	0.0137532	0.0181756	0.0163777	0.00773696	0.0371991	0.017836	0.0110913	0.111521
cg18974055	0.00425316	0.0205101	0.836217	-0.00473879	0.0115381	0.68232	0.00715008	0.0165405	0.666635
cg18974084	-0.0125535	0.0211354	0.55412	-0.00130176	0.0118899	0.913076	-0.00611183	0.0170448	0.720803
cg18974111	-0.0112019	0.0127071	0.380509	0.00959893	0.00714846	0.182913	0.0226744	0.0102477	0.0296036
cg18974117	0.0271079	0.0310052	0.384417	-0.0109021	0.0174422	0.533618	-0.0443042	0.0250044	0.0800022
cg18974164	-0.0113349	0.0182879	0.537044	0.0193401	0.010288	0.0635515	0.00503177	0.0147484	0.733814
cg18974212	-0.00468346	0.0174884	0.789499	-0.00028016	0.00983824	0.977349	-0.00495866	0.0141037	0.726018
cg18974224	-0.00839407	0.0123777	0.499511	0.00741084	0.00696316	0.29021	-0.00294593	0.00998207	0.76862
cg18974246	0.042671	0.0256658	0.100083	-0.0231883	0.0144385	0.111982	-0.0377391	0.0206984	0.0717749
cg18974450	0.00923218	0.00994123	0.355687	-0.0032825	0.00559252	0.558796	0.00166803	0.00801718	0.835682
cg18974455	0.00175773	0.0146116	0.904532	-0.0109131	0.00821984	0.187846	0.000982972	0.0117836	0.933715
cg18974498	0.0375924	0.0112291	0.00121547	-0.0166008	0.00631703	0.0101913	-0.0271785	0.00905581	0.00352901
cg18974499	0.00374045	0.00988913	0.706197	-0.00784628	0.00556321	0.162074	-0.000196402	0.00797516	0.98041
cg18974533	0.00268946	0.00735531	0.715535	0.00309278	0.00413779	0.456857	-0.00282368	0.00593174	0.635275
cg18974683	0.0130436	0.0097575	0.184863	-0.00456986	0.00548916	0.407446	-0.0130272	0.00786901	0.101508
cg18974685	-0.0153629	0.0112541	0.175825	0.0108186	0.00633107	0.0911347	0.0100625	0.00907594	0.270684
cg18974766	-0.000526579	0.0067655	0.938144	0.00247736	0.00380599	0.51686	0.000758423	0.00545609	0.889775
cg18974825	0.00523225	0.00617151	0.398926	-0.00694814	0.00347183	0.0485513	-0.00152728	0.00497706	0.759698
cg18974903	0.00129045	0.00798063	0.871928	-0.00231772	0.00448957	0.607024	-0.00150711	0.00643604	0.815418
cg18974921	0.0134014	0.0167235	0.425162	-0.0160208	0.00940795	0.0922418	-0.0195601	0.0134868	0.15065
cg18974926	0.00103555	0.00387587	0.789978	-0.00150191	0.0021804	0.49281	0.00199756	0.00312572	0.524496
cg18974949	-0.00530538	0.0163795	0.746807	-0.00103789	0.00921443	0.910583	-0.000930603	0.0132094	0.944001
cg18974966	0.0046556	0.00828671	0.57572	-7.15835e-05	0.00466175	0.987785	-0.00107079	0.00668288	0.87308
cg18974984	-0.00735288	0.0090737	0.420002	-0.000204005	0.00510448	0.968214	-0.00169211	0.00731756	0.817684
cg18974990	-0.00161558	0.006989	0.817746	0.00341475	0.00393172	0.387558	-0.00245031	0.00563633	0.664856
cg18975045	-0.00800405	0.0135503	0.556293	0.00706529	0.0076228	0.356622	0.0124004	0.0109277	0.259662
cg18975055	0.00387184	0.00861764	0.654364	-0.00190054	0.00484792	0.696016	-0.0041274	0.00694976	0.554163
cg18975124	-0.00560191	0.00352023	0.115244	0.00114643	0.00198033	0.564183	0.00372518	0.00283891	0.192991
cg18975130	-0.0103768	0.0255167	0.685275	0.018809	0.0143546	0.193621	0.00346075	0.0205781	0.866844
cg18975156	0.012131	0.0135374	0.372726	0.00403825	0.00761556	0.597312	-0.0127271	0.0109173	0.246966
cg18975177	0.0073273	0.00843444	0.387438	-0.000856454	0.00474486	0.857189	-0.00887242	0.00680202	0.195625
cg18975215	0.0027162	0.00647184	0.675768	-0.00203105	0.00364079	0.578407	-0.00502549	0.00521927	0.338342
cg18975250	0.0299887	0.014311	0.0391019	-0.0107065	0.00805079	0.187119	-0.0260838	0.0115412	0.0263747
cg18975310	-0.00385599	0.00735954	0.601681	0.00210679	0.00414017	0.612165	0.00559111	0.00593516	0.348846
cg18975376	-0.00447057	0.00505931	0.379387	0.00314181	0.00284616	0.272761	0.0034559	0.00408012	0.399368
cg18975392	-0.00182447	0.00369633	0.622869	0.0027873	0.0020794	0.183676	0.00160182	0.00298093	0.592426
cg18975424	0.0191674	0.0165096	0.248899	-0.00709929	0.00928763	0.446757	-0.0080516	0.0133143	0.546968
cg18975462	0.000916227	0.00385365	0.812643	-0.000321773	0.0021679	0.882358	-0.00302904	0.0031078	0.332497
cg18975526	0.00217093	0.00797367	0.786081	-0.00409722	0.00448565	0.363613	-0.000847954	0.00643043	0.895402
cg18975548	-0.0138295	0.0103418	0.184711	0.0062303	0.00581786	0.287249	0.00811948	0.00834022	0.333051
cg18975638	-0.00195562	0.00305555	0.523879	-0.000967987	0.00171892	0.574825	0.00122356	0.00246417	0.620796
cg18975661	0.0127957	0.0123569	0.303368	-0.00864524	0.00695146	0.217044	-0.000210632	0.00996529	0.983186
cg18975662	0.00988637	0.0122216	0.420816	0.00898625	0.00687535	0.194729	-0.00990696	0.00985619	0.317677
cg18975678	-0.00221156	0.00357772	0.53813	-0.00283584	0.00201267	0.162485	0.00358973	0.00288528	0.216862
cg18975690	0.0165153	0.0137679	0.233648	-0.00508119	0.00774526	0.513571	-0.00338381	0.0111033	0.761295
cg18975733	0.0434468	0.0229218	0.0614335	-0.0233932	0.0128948	0.0731826	-0.0325533	0.0184855	0.081831
cg18975764	-0.00489525	0.00581492	0.402238	0.000640126	0.00327123	0.845325	0.000950644	0.00468949	0.83984
cg18975791	-0.0134647	0.0119948	0.264793	-0.000751306	0.00674779	0.911608	0.0119221	0.00967333	0.221173
cg18975804	0.00762555	0.0117578	0.518378	-0.00253083	0.00661447	0.702957	0.0033078	0.0094822	0.72807
cg18975948	-0.00666208	0.00866803	0.444273	0.00398945	0.00487627	0.415567	0.00925231	0.0069904	0.189193
cg18976044	0.0454959	0.038955	0.24611	-0.0247367	0.0219145	0.262165	-0.0182366	0.0314156	0.563116
cg18976130	-0.00821881	0.0105163	0.43666	-0.00408698	0.005916	0.491552	0.00877022	0.00848091	0.304017
cg18976140	0.0268511	0.0106181	0.0132926	-0.00564832	0.00597332	0.347038	-0.0210567	0.00856308	0.0159602
cg18976159	-0.00441759	0.0052719	0.404409	0.0024129	0.00296575	0.418154	0.00366447	0.00425156	0.391161
cg18976177	0.00265238	0.0126759	0.834757	0.0096168	0.00713094	0.181047	-0.00563397	0.0102226	0.582991
cg18976191	-0.0371083	0.0316877	0.244846	-0.00192726	0.0178262	0.91416	0.000444625	0.0255548	0.986159
cg18976212	0.00383628	0.00820742	0.641398	-0.00958268	0.00461715	0.0409672	0.00320609	0.00661893	0.629361
cg18976291	0.00392564	0.0179151	0.827078	-0.00618914	0.0100783	0.540785	-0.00158774	0.0144478	0.912751
cg18976321	-0.00248032	0.0129402	0.848454	0.00203223	0.00727963	0.780795	-0.00372271	0.0104358	0.722181
cg18976370	0.00681137	0.00896546	0.449515	-0.00329978	0.00504359	0.514716	0.00135438	0.00723026	0.851855
cg18976418	0.0226974	0.0154296	0.144976	-0.00845249	0.00868005	0.332927	-0.0228736	0.0124433	0.0695222
cg18976437	0.00163871	0.00227507	0.473321	0.00105139	0.00127986	0.413664	-0.000816757	0.00183475	0.657335
cg18976501	0.00192358	0.00267879	0.474679	-0.00198135	0.00150698	0.192119	-0.000364692	0.00216033	0.866345
cg18976542	0.0268186	0.0337905	0.429596	0.0153842	0.0190091	0.4206	-0.0207098	0.0272506	0.449373
cg18976563	0.0111286	0.00930802	0.235181	-0.00552811	0.0052363	0.294084	-0.00174535	0.00750653	0.8167
cg18976571	0.0144526	0.00962583	0.136948	-0.00597981	0.00541509	0.272585	-0.00422704	0.00776282	0.587507
cg18976581	-0.000244109	0.00720124	0.973038	0.00240014	0.00405111	0.555112	-0.00363862	0.00580749	0.532641
cg18976649	0.00104288	0.0103146	0.919704	-0.000148734	0.00580259	0.979611	0.0042488	0.00831833	0.610832
cg18976667	-0.0144678	0.0140976	0.307678	0.00152656	0.00793069	0.847819	0.00262083	0.0113691	0.81824
cg18976765	0.00110865	0.00360408	0.759133	-0.00134662	0.0020275	0.508376	-0.00327891	0.00290654	0.262445
cg18976791	0.00325228	0.00476489	0.496746	0.000766384	0.00268052	0.775644	-0.000394783	0.00384268	0.918414
cg18976797	-0.00372933	0.00716371	0.604008	0.0039895	0.00403	0.325008	0.00228351	0.00577723	0.69364
cg18976803	-0.00247199	0.00748026	0.741859	0.00335988	0.00420808	0.426843	-0.000381391	0.00603251	0.949738
cg18976810	0.00310158	0.0102928	0.763895	0.0194442	0.00579031	0.00117623	-0.00555943	0.00830072	0.504831
cg18976822	-0.00224053	0.00299975	0.457182	-5.96936e-05	0.00168753	0.971865	0.00377267	0.00241917	0.122596
cg18976859	-0.00022067	0.00932628	0.981178	-0.00501875	0.00524657	0.341493	-0.00137308	0.00752125	0.855578
cg18976869	0.00434646	0.00353458	0.222204	-0.00085537	0.0019884	0.668154	-0.00323375	0.00285049	0.259793
cg18976882	0.0118803	0.0135314	0.38243	-0.00359664	0.0076122	0.637793	-0.0132735	0.0109125	0.227217
cg18976893	0.00247496	0.00256447	0.337233	0.00286154	0.00144266	0.0505376	-0.00100852	0.00206813	0.627057
cg18976974	0.00387729	0.0160465	0.80965	0.000385827	0.00902708	0.966008	-0.00329757	0.0129408	0.799478
cg18977021	0.00990705	0.0203375	0.627419	-0.00154884	0.011441	0.892635	-0.00909119	0.0164014	0.580832
cg18977081	0.00129859	0.0114859	0.91025	0.00807123	0.00646151	0.215049	-0.00466833	0.00926293	0.615579
cg18977290	0.0112607	0.00680753	0.101783	-0.00990106	0.00382963	0.0114319	-0.00877933	0.00548998	0.113497
cg18977293	-0.0142447	0.017915	0.428753	0.0153493	0.0100782	0.131466	0.00726226	0.0144477	0.616504
cg18977297	-0.00718377	0.00878265	0.415673	0.00663399	0.00494075	0.182941	0.00485902	0.00708283	0.494563
cg18977397	0.0251932	0.0204653	0.221712	-0.0142314	0.0115129	0.219819	-0.02235	0.0165044	0.179268
cg18977407	0.0100088	0.00991717	0.315722	-0.000389982	0.00557898	0.944436	-0.00602106	0.00799778	0.453625
cg18977434	-0.000933911	0.00789257	0.906087	-0.0078584	0.00444003	0.08033	0.002206	0.00636502	0.729762
cg18977436	0.00227728	0.00449626	0.613829	-0.00203036	0.00252941	0.424386	0.000599843	0.00362605	0.869001
cg18977539	-0.00181683	0.00739255	0.806457	0.00502426	0.00415874	0.230351	0.000700661	0.00596178	0.906721
cg18977541	0.0466239	0.0400016	0.247057	-0.021325	0.0225032	0.345998	0.0151301	0.0322596	0.640263
cg18977617	-0.0138547	0.0117514	0.241694	0.00561228	0.00661083	0.398292	0.00335835	0.00947698	0.72394
cg18977641	0.00789187	0.0043918	0.0758949	-0.00356528	0.00247064	0.15268	-0.00291352	0.0035418	0.413032
cg18977656	-0.0153103	0.00988862	0.125272	0.00495599	0.00556292	0.375499	0.00940215	0.00797475	0.241692
cg18977660	-0.00264531	0.010985	0.810282	-0.00940047	0.00617971	0.131925	-0.000650233	0.00885895	0.941661
cg18977724	-0.0235955	0.0128813	0.0704895	0.0071299	0.00724648	0.327951	0.0160344	0.0103882	0.12642
cg18977727	0.0144685	0.0148266	0.331909	-0.0186721	0.00834084	0.0277926	-0.0120135	0.011957	0.317882
cg18977839	0.00624997	0.0149705	0.677377	-0.00612624	0.0084218	0.468963	-0.00366503	0.0120731	0.762197
cg18977891	-0.0371661	0.0305799	0.227587	0.021705	0.0172029	0.210508	0.00244475	0.0246614	0.921266
cg18977895	0.0475103	0.0266131	0.0777927	-0.0228509	0.0149714	0.130648	-0.0404146	0.0214624	0.0631146
cg18977907	-0.0122902	0.0244158	0.616005	0.0124866	0.0137353	0.365876	0.00399216	0.0196903	0.839817
cg18977999	-0.00836064	0.0122559	0.496984	-0.00240049	0.00689465	0.728575	0.00995617	0.00988385	0.316642
cg18978003	0.00800753	0.00784705	0.310411	0.001544	0.00441442	0.727382	-0.00903671	0.00632832	0.156962
cg18978028	0.000246412	0.00383522	0.948922	-0.00186256	0.00215753	0.390413	-0.00209678	0.00309294	0.49966
cg18978030	0.00103532	0.00602123	0.86389	-0.00133749	0.00338729	0.693939	-0.00298332	0.00485586	0.540608
cg18978090	0.00796953	0.00924335	0.391009	-0.00725607	0.00519992	0.166524	-0.00932085	0.00745437	0.214589
cg18978125	0.0038094	0.033953	0.910932	0.0199235	0.0191005	0.299867	0.0077953	0.0273817	0.776574
cg18978163	-0.00659723	0.0129064	0.610565	-0.00577947	0.00726061	0.428247	0.00607568	0.0104085	0.560951
cg18978193	-0.00108683	0.00448573	0.809142	-0.00373334	0.00252348	0.14272	0.000937196	0.00361755	0.796208
cg18978196	0.0108343	0.0156083	0.48949	0.00964835	0.00878059	0.274946	-0.0185445	0.0125875	0.144376
cg18978232	0.0112861	0.00720686	0.12106	-0.00349779	0.00405428	0.390707	-0.00996218	0.00581203	0.0901617
cg18978275	-0.0183713	0.0189295	0.334545	0.0238272	0.0106489	0.0278679	0.0175329	0.0152658	0.253981
cg18978297	0.00174975	0.0191299	0.927337	-0.0148849	0.0107617	0.170245	-0.00808931	0.0154275	0.601404
cg18978303	-0.0196101	0.0201864	0.334079	0.0210784	0.011356	0.0668973	0.0256483	0.0162794	0.118855
cg18978324	-0.00405223	0.00287515	0.162366	-0.000303071	0.00161744	0.851812	0.0028451	0.00231869	0.2232
cg18978379	0.00141032	0.00867535	0.871246	-0.00532714	0.00488039	0.278119	0.000300549	0.0069963	0.965835
cg18978436	-0.0122274	0.0334421	0.715551	0.0237157	0.0188131	0.210905	0.0279093	0.0269696	0.303678
cg18978493	-0.0135026	0.0145267	0.355263	0.0135736	0.00817212	0.100406	0.00259143	0.0117152	0.825465
cg18978531	0.00341267	0.00498921	0.495829	0.00292034	0.00280672	0.301066	-0.00420439	0.00402359	0.299016
cg18978540	-0.00682594	0.00911382	0.455946	0.0035111	0.00512705	0.495322	0.0038939	0.00734991	0.597639
cg18978606	0.00200546	0.0155636	0.897776	-0.00331251	0.00875543	0.706123	-0.00437692	0.0125514	0.728162
cg18978643	0.00220762	0.00903901	0.807639	-0.0134626	0.00508496	0.00966225	0.00168756	0.00728957	0.81748
cg18978654	0.00898726	0.0155449	0.564692	-0.000619648	0.0087449	0.943677	-0.00131103	0.0125363	0.916957
cg18978661	-0.00379996	0.00857037	0.658615	0.00018887	0.00482133	0.968844	-0.00605248	0.00691164	0.383664
cg18978674	0.00890346	0.00786094	0.260559	-0.00705014	0.00442224	0.114592	-0.00695183	0.00633952	0.27592
cg18978680	-0.00607413	0.0216929	0.780154	0.019439	0.0122035	0.114896	-0.00277735	0.0174944	0.874238
cg18978880	0.00358247	0.00357795	0.319542	-0.00137803	0.00201281	0.49544	-0.000699431	0.00288547	0.809056
cg18979006	-0.0581483	0.0195327	0.00379145	0.0218773	0.0109883	0.0496971	0.0445129	0.0157523	0.00587709
cg18979085	-0.00534773	0.0126868	0.674441	0.00169538	0.00713709	0.812805	0.0133878	0.0102314	0.194232
cg18979086	0.0187722	0.0139053	0.180599	0.00167187	0.00782256	0.831274	-0.0138092	0.0112141	0.221563
cg18979246	0.00145888	0.00410527	0.723195	-0.00112991	0.00230945	0.625922	0.000998437	0.00331072	0.763711
cg18979292	-0.0100726	0.0159232	0.528711	-0.0154382	0.00895775	0.0884428	0.0170387	0.0128414	0.188111
cg18979371	-0.00730166	0.0127938	0.569697	-0.00399251	0.00719727	0.580539	0.00524023	0.0103177	0.612847
cg18979491	-0.00461653	0.0128011	0.719267	0.00687278	0.00720136	0.342601	0.00704341	0.0103235	0.496926
cg18979589	0.000973705	0.00487678	0.842222	0.00406741	0.00274347	0.141885	0.00290115	0.00393291	0.462753
cg18979623	-0.0234268	0.0190216	0.221501	-0.0147179	0.0107008	0.17262	0.0150551	0.0153401	0.329172
cg18979691	0.0220712	0.0137862	0.113094	-0.0114596	0.00775552	0.143208	-0.0297213	0.011118	0.00900498
cg18979762	0.000170273	0.00956575	0.98584	-0.00641982	0.00538129	0.236193	0.00331564	0.00771437	0.668428
cg18979766	0.0201928	0.022968	0.381788	-0.0429699	0.0129209	0.00130404	-0.00480527	0.0185228	0.795935
cg18979780	0.00396122	0.00754132	0.600764	0.0019769	0.00424243	0.64242	-0.00216324	0.00608175	0.722952
cg18979802	0.00125796	0.00626021	0.841221	0.00304334	0.00352173	0.389932	-0.00121714	0.0050486	0.81007
cg18979819	0.000602161	0.00328038	0.854792	0.00117862	0.0018454	0.52475	-0.00141364	0.00264549	0.594488
cg18979823	0.00180038	0.00319838	0.574982	-0.00031108	0.00179928	0.863148	-0.0042617	0.00257936	0.102177
cg18979862	-0.023182	0.0146655	0.117658	0.0151826	0.00825021	0.0692191	0.0233664	0.0118271	0.0514373
cg18979888	-0.00827552	0.00709077	0.24644	-0.0014144	0.00398897	0.723784	0.0130845	0.0057184	0.0246114
cg18979916	0.0217947	0.0185412	0.243088	0.0153766	0.0104305	0.144122	-0.0150037	0.0149527	0.318512
cg18979923	0.000214372	0.00894895	0.980945	-0.000219411	0.0050343	0.965339	-0.00393669	0.00721695	0.586853
cg18979945	-0.0170029	0.0143229	0.238491	0.00516369	0.00805746	0.523338	0.0120625	0.0115508	0.299308
cg18980028	-0.00848789	0.0217033	0.696711	0.0111003	0.0122093	0.365835	0.00818335	0.0175028	0.641306
cg18980036	-0.0261992	0.0173604	0.134973	-0.00584976	0.00976624	0.550781	0.00996997	0.0140004	0.478342
cg18980063	-0.00650458	0.00898128	0.470909	0.00322937	0.00505249	0.524435	-0.000452929	0.00724302	0.950285
cg18980073	0.0242095	0.0103256	0.0213781	-0.00913153	0.00580872	0.119657	-0.0149563	0.00832712	0.0760333
cg18980148	0.00734124	0.0151518	0.629268	-0.0138247	0.00852377	0.10853	-0.00934613	0.0122193	0.446469
cg18980263	-0.0177193	0.0301176	0.557867	0.00336042	0.0169429	0.843254	0.0209518	0.0242886	0.390773
cg18980371	-0.00708331	0.0137163	0.606905	0.00666991	0.00771622	0.3898	0.0131429	0.0110616	0.238083
cg18980373	-0.00570744	0.00730486	0.436784	0.00987821	0.0041094	0.0183991	0.000162412	0.00589106	0.97807
cg18980410	0.0287707	0.0204149	0.162396	-0.0315862	0.0114846	0.00727327	-0.0383618	0.0164638	0.0221725
cg18980440	-0.0179271	0.00875913	0.0437789	0.00551979	0.00492752	0.265785	0.011935	0.00706386	0.0947724
cg18980469	-0.0118152	0.00761337	0.124401	0.00231305	0.00428296	0.590569	0.00655647	0.00613986	0.28861
cg18980554	-0.00313379	0.00361179	0.388026	0.000991263	0.00203184	0.626902	0.00163012	0.00291275	0.577191
cg18980580	0.00756474	0.00817345	0.357313	-0.0089869	0.00459804	0.0539288	-0.00565147	0.00659154	0.393645
cg18980581	0.0285978	0.0239148	0.235093	-4.84701e-05	0.0134535	0.997134	-0.0192688	0.0192863	0.320585
cg18980650	0.00211361	0.0131292	0.872487	-0.00443287	0.00738596	0.549986	0.000403878	0.0105882	0.969662
cg18980733	-0.00185826	0.00443374	0.676187	0.00210974	0.00249424	0.400014	0.000893724	0.00357563	0.80323
cg18980857	0.0665537	0.0264721	0.013818	0.000177758	0.0148921	0.990504	-0.0684616	0.0213486	0.00189208
cg18980939	-0.00352698	0.00781349	0.652853	-0.000361187	0.00439554	0.934704	-0.00053148	0.00630125	0.93298
cg18981018	-0.0320298	0.021913	0.147517	0.00293453	0.0123274	0.812415	0.0111344	0.0176719	0.530345
cg18981030	0.000635448	0.00662445	0.923806	-0.00147251	0.00372663	0.693735	-0.00521978	0.00534233	0.331312
cg18981171	-0.000655806	0.00384415	0.864945	0.0030655	0.00216256	0.159982	-0.000987551	0.00310014	0.750849
cg18981227	0.000680117	0.00895596	0.939645	-2.59681e-06	0.00503825	0.99959	-0.00255469	0.0072226	0.724434
cg18981248	-0.0181518	0.0165886	0.276944	0.00165325	0.00933204	0.859805	0.0217733	0.013378	0.107323
cg18981277	0.00776839	0.0130642	0.553668	0.00128844	0.00734935	0.86125	-0.00468934	0.0105357	0.657385
cg18981338	0.0213645	0.0178938	0.235814	-0.00439227	0.0100663	0.663701	-0.021406	0.0144306	0.141672
cg18981392	-0.017864	0.00843903	0.0371974	0.00175041	0.00474744	0.713263	0.0188043	0.00680572	0.00701901
cg18981420	0.00214114	0.0049518	0.666548	0.00263337	0.00278567	0.347172	8.43022e-05	0.00399341	0.983207
cg18981477	-0.0184076	0.0138085	0.186072	0.0133746	0.00776807	0.0887545	0.0165003	0.011136	0.142114
cg18981560	-0.018548	0.0142145	0.195462	0.0124735	0.0079965	0.122505	0.0182403	0.0114634	0.115282
cg18981569	-0.0245772	0.0111886	0.0307693	0.00987295	0.00629423	0.120463	0.016364	0.00902312	0.0732741
cg18981604	0.00825317	0.0142555	0.564156	-0.00316043	0.00801952	0.694501	-0.00995616	0.0114964	0.388916
cg18981616	0.0154566	0.0124674	0.218476	-0.00788204	0.00701366	0.264256	-0.0104971	0.0100545	0.299436
cg18981758	-0.0028699	0.00822364	0.727966	0.0042998	0.00462628	0.355298	0.00342022	0.00663202	0.607394
cg18981809	0.0120562	0.00914811	0.191082	-0.00647391	0.00514634	0.21185	-0.0100581	0.00737756	0.176379
cg18981840	0.00330374	0.0116218	0.776893	-0.0110561	0.00653791	0.094485	0.000871009	0.00937246	0.926176
cg18981845	9.08061e-05	0.00786136	0.990811	-0.00603139	0.00442247	0.176229	0.00296236	0.00633985	0.64151
cg18981870	0.0117479	0.0090256	0.196565	-0.00593973	0.00507742	0.245338	-0.00868886	0.00727876	0.235905
cg18981946	0.000239676	0.00310964	0.938745	0.0007924	0.00174935	0.651726	-0.000886947	0.00250779	0.724457
cg18981979	0.0241491	0.0123635	0.0540793	-0.0237557	0.00695519	0.000978194	-0.00869498	0.00997064	0.385633
cg18982003	-0.00215175	0.0111342	0.84722	0.00723395	0.00626364	0.251363	0.00672319	0.00897927	0.456077
cg18982066	0.0177834	0.0126544	0.163573	-0.00128418	0.00711885	0.857274	-0.012923	0.0102053	0.208861
cg18982073	0.00212691	0.0109422	0.846345	-0.00491262	0.00615565	0.427056	-0.00247953	0.00882446	0.779405
cg18982214	0.0014255	0.00659854	0.82948	0.00111719	0.00371206	0.764178	-0.000864255	0.00532144	0.871368
cg18982238	-0.0126164	0.0118984	0.29199	0.0018859	0.00669354	0.778821	0.0136797	0.00959556	0.157636
cg18982286	0.0028571	0.0106321	0.788793	0.011188	0.00598117	0.0648515	-0.00989487	0.00857434	0.251731
cg18982295	0.0127269	0.00999367	0.206313	5.64088e-05	0.00562202	0.992018	-0.00559835	0.00805947	0.489182
cg18982345	-0.002191	0.010431	0.834133	-0.00683265	0.00586802	0.247525	0.00361847	0.00841213	0.668176
cg18982445	0.000633357	0.00704529	0.92858	0.00144365	0.00396338	0.716579	0.000315223	0.00568173	0.955886
cg18982542	-0.0332502	0.0281483	0.240798	0.040147	0.015835	0.0130648	0.018062	0.0227004	0.428442
cg18982550	-0.00462109	0.00911771	0.61359	0.00309895	0.00512924	0.547338	0.00649331	0.00735305	0.379685
cg18982568	-0.00804388	0.00974334	0.411355	0.00156984	0.00548119	0.775265	0.0100182	0.00785759	0.205792
cg18982587	0.0246691	0.0280844	0.382207	-0.019202	0.0157991	0.227584	-0.0079814	0.0226488	0.725412
cg18982625	-0.00973426	0.0135167	0.4734	-0.00322531	0.00760395	0.672519	0.0079957	0.0109007	0.465269
cg18982709	0.0125771	0.0213186	0.556784	-0.0132079	0.011993	0.273874	-0.0203835	0.0171926	0.239085
cg18982895	0.0197058	0.009435	0.0397371	-0.00429491	0.00530774	0.420672	-0.0214044	0.00760893	0.00609391
cg18982923	0.0143238	0.0184963	0.440835	0.000309039	0.0104052	0.976376	-0.0210672	0.0149165	0.161499
cg18982976	0.0168532	0.0214563	0.434365	-0.00381357	0.0120704	0.75282	-0.0140091	0.0173036	0.420428
cg18983003	0.00603587	0.00893403	0.501126	-0.00304976	0.00502591	0.545597	-0.0051806	0.00720492	0.474091
cg18983011	-0.00666811	0.01608	0.679418	0.00987815	0.00904592	0.277918	0.00970691	0.0129678	0.456202
cg18983126	-0.0151073	0.0111672	0.1797	-0.00133946	0.00628221	0.83167	0.0127269	0.0090059	0.161255
cg18983132	0.0122171	0.0223851	0.586653	-0.00439048	0.0125929	0.728217	-0.00613772	0.0180527	0.734703
cg18983174	-0.00531917	0.0170732	0.756145	-0.00145246	0.00960467	0.880157	0.00704862	0.0137688	0.61003
cg18983259	-0.00544738	0.00654145	0.407321	-0.000457568	0.00367995	0.901339	0.00928642	0.0052754	0.0819501
cg18983289	-0.0105353	0.0291077	0.718292	0.0218233	0.0163748	0.186179	0.00838539	0.0234741	0.721813
cg18983300	-0.00054417	0.0138953	0.968853	-0.00127281	0.0078169	0.871041	0.00842706	0.0112059	0.454118
cg18983310	-0.00329366	0.00910067	0.718315	0.0105988	0.00511966	0.0414664	0.00863688	0.00733931	0.242561
cg18983337	0.010977	0.00967657	0.259818	-0.000972195	0.00544363	0.858682	-0.00974545	0.00780374	0.21516
cg18983417	-0.00522357	0.0171126	0.760925	-0.00389073	0.00962685	0.687114	0.0104645	0.0138006	0.450389
cg18983479	0.0239267	0.00858954	0.00658752	-0.00302454	0.00483211	0.533042	-0.0218212	0.0069271	0.00225315
cg18983564	0.0173755	0.0167895	0.303649	-0.00670264	0.00944504	0.479866	-0.0114924	0.01354	0.398389
cg18983604	0.0104909	0.0111577	0.34976	0.00145895	0.00627686	0.81676	-0.0139229	0.00899823	0.125507
cg18983607	-0.00710532	0.0176097	0.687602	0.00292978	0.00990649	0.768147	0.0163858	0.0142015	0.251812
cg18983669	-0.00333897	0.00727091	0.647246	0.00537593	0.00409031	0.192277	0.00328005	0.00586368	0.57737
cg18983672	-0.0177412	0.0106792	0.10034	0.00445726	0.00600765	0.460175	0.0108349	0.0086123	0.211811
cg18983694	0.00627439	0.00629678	0.321863	0.000286911	0.0035423	0.935636	-0.00517202	0.00507809	0.311332
cg18983709	0.0158404	0.00771424	0.0431083	-0.00541311	0.0043397	0.215696	-0.00803035	0.0062212	0.200272
cg18983818	0.00697049	0.0086197	0.420963	-0.00595349	0.00484908	0.222927	-0.00581799	0.00695142	0.404967
cg18983979	0.00119662	0.0080901	0.882763	0.00377744	0.00455115	0.408866	-0.00846463	0.00652432	0.198005
cg18983986	-0.000806876	0.0166742	0.961518	0.000928845	0.00938019	0.921354	0.000927414	0.013447	0.945177
cg18984002	0.0202435	0.0179683	0.263072	-0.0123082	0.0101082	0.22673	-0.017156	0.0144907	0.239739
cg18984103	-0.00215544	0.0226606	0.924445	0.0042	0.0127479	0.742614	0.00684025	0.0182748	0.709114
cg18984127	0.0230138	0.0315648	0.467946	-0.00882046	0.017757	0.620661	-0.0150176	0.0254556	0.556788
cg18984128	0.00737544	0.0087467	0.401469	-0.000521432	0.00492053	0.915855	-0.0151286	0.00705385	0.0348285
cg18984151	0.0105047	0.00652279	0.111006	-0.00498944	0.00366945	0.177513	-0.0115782	0.00526035	0.0304443
cg18984165	0.0268028	0.0211239	0.207963	-0.00372379	0.0118834	0.754775	-0.0158812	0.0170355	0.353854
cg18984186	0.00658444	0.0127972	0.608222	-0.00699321	0.00719916	0.33411	0.011262	0.0103204	0.27825
cg18984200	0.00591101	0.0189733	0.756151	0.00967978	0.0106736	0.367029	-0.00399205	0.0153012	0.794802
cg18984211	0.00315955	0.00861024	0.714567	-0.00922955	0.00484376	0.0601023	0.000587803	0.0069438	0.932737
cg18984282	-0.00537206	0.00537181	0.320126	0.0022925	0.00302195	0.450182	0.00638744	0.00433213	0.144059
cg18984452	0.00341028	0.00986064	0.730312	-0.00945413	0.00554718	0.0919758	0.00788878	0.00795219	0.324
cg18984486	0.000559618	0.00466489	0.904795	-0.000609564	0.00262427	0.816879	-0.00132017	0.00376203	0.726516
cg18984499	0.0149945	0.0201854	0.459627	0.00248177	0.0113554	0.827522	-0.0107951	0.0162787	0.509033
cg18984593	-0.00230881	0.0156625	0.883157	0.0111213	0.00881107	0.210332	-0.00987661	0.0126312	0.436432
cg18984595	0.00563679	0.0130981	0.66803	-0.00826407	0.00736846	0.265213	-0.000753109	0.0105631	0.943329
cg18984650	-0.0176363	0.0447953	0.694783	-0.00512541	0.0252	0.839317	0.0193468	0.0361255	0.593672
cg18984715	-0.0123385	0.00714405	0.0877822	-0.00200965	0.00401894	0.618336	0.00635043	0.00576137	0.273467
cg18984719	-0.0129914	0.0116689	0.268704	0.00523773	0.00656442	0.427154	0.00502183	0.00941045	0.594981
cg18984724	-0.0291993	0.0253913	0.253381	0.0254066	0.0142841	0.0788704	0.0319684	0.020477	0.122196
cg18984757	-0.00760589	0.00903781	0.402394	0.00564378	0.00508429	0.270111	0.00407922	0.00728861	0.577176
cg18984761	-0.013413	0.0114717	0.245584	0.00619202	0.00645352	0.340038	0.00959862	0.00925147	0.302434
cg18984809	0.00377729	0.0109179	0.730218	-0.00169012	0.00614194	0.783848	-0.00741784	0.00880481	0.401886
cg18984823	0.00185412	0.0071676	0.796507	0.00816239	0.00403219	0.0460784	-0.00908864	0.00578036	0.119589
cg18984825	-0.00298077	0.00967443	0.758754	0.00204986	0.00544243	0.707377	-0.000875824	0.00780202	0.910885
cg18984833	0.00324795	0.0107403	0.76308	-0.00591908	0.00604204	0.330039	-0.00340892	0.00866159	0.694886
cg18984983	0.00783431	0.0377982	0.836297	-0.0110423	0.0212637	0.6049	0.0101266	0.0304827	0.74055
cg18985032	-0.0115777	0.00878451	0.191056	0.000258778	0.0049418	0.958361	0.0134057	0.00708434	0.0618545
cg18985133	-0.0373169	0.0236568	0.118411	0.0006031	0.0133083	0.96396	0.0423597	0.0190782	0.0290578
cg18985251	-0.0098935	0.0108272	0.363426	-0.00540753	0.00609093	0.377153	0.011896	0.00873168	0.176673
cg18985280	-0.00569082	0.0113693	0.617987	0.00170531	0.0063959	0.790403	0.00886294	0.00916887	0.336469
cg18985334	-0.0190286	0.0423175	0.654098	0.00246583	0.023806	0.917747	0.0156948	0.0341272	0.646769
cg18985335	0.00989349	0.0119516	0.410105	-0.00656457	0.00672348	0.331655	-0.00747302	0.00963848	0.440295
cg18985465	0.00826379	0.0079138	0.299342	-0.00151167	0.00445197	0.735033	-0.00934408	0.00638215	0.146856
cg18985581	0.00481709	0.00273041	0.0812854	-0.00186543	0.00153602	0.227934	-0.00138822	0.00220196	0.530094
cg18985714	0.0227242	0.0219874	0.304296	-0.00510641	0.0123692	0.680768	-0.0223211	0.0177319	0.211545
cg18985738	-0.0140905	0.010334	0.176323	0.0105746	0.00581346	0.0724346	0.0147422	0.00833392	0.0804915
cg18985828	-0.0113826	0.0111005	0.308077	0.00805032	0.00624465	0.200842	0.00325319	0.00895205	0.717207
cg18985842	0.0108166	0.0108116	0.319924	-0.00570107	0.00608213	0.351236	-0.0104996	0.00871907	0.231853
cg18985891	0.00255578	0.00298874	0.394879	-0.00217873	0.00168134	0.198542	-0.00122679	0.00241029	0.612085
cg18985963	0.0350115	0.0269225	0.196959	-0.0115217	0.0151454	0.448921	-0.0214603	0.0217118	0.325755
cg18985971	0.00327088	0.00346196	0.347437	-0.00141808	0.00194756	0.468534	-0.00272631	0.00279193	0.331589
cg18985987	0.00832784	0.0068684	0.228685	-0.000434024	0.00386387	0.910828	-0.00163408	0.00553907	0.768705
cg18985994	-0.0141436	0.0293169	0.630735	0.0217627	0.0164925	0.190527	0.021533	0.0236429	0.364998
cg18986008	0.0127406	0.00948201	0.182633	-0.000390866	0.00533418	0.941759	-0.00756679	0.00764684	0.325212
cg18986048	-0.00442878	0.0106102	0.677433	-0.00160864	0.00596886	0.788194	-0.003602	0.00855669	0.674849
cg18986078	0.00312226	0.00913505	0.733353	-0.00877228	0.005139	0.0914723	0.000125712	0.00736703	0.986425
cg18986090	0.000967012	0.0120497	0.936226	-0.00616156	0.00677866	0.365939	-0.00192282	0.00971759	0.843619
cg18986110	0.0156336	0.0128907	0.228575	-0.00993011	0.00725177	0.174501	-0.029832	0.0103958	0.00518403
cg18986154	0.00632593	0.00500407	0.20963	5.67918e-07	0.00281508	0.99984	-0.0011021	0.00403557	0.785442
cg18986160	-0.0309365	0.0310186	0.321424	-0.00188927	0.0174497	0.914037	0.0278226	0.0250151	0.269175
cg18986165	-0.0186746	0.0102167	0.0710795	0.00349015	0.00574746	0.545303	0.0181998	0.0082393	0.0298724
cg18986218	0.00473877	0.00820065	0.564892	-0.00857043	0.00461334	0.0666673	-0.00177077	0.00661348	0.789539
cg18986224	0.00956196	0.00913146	0.298001	-0.00624159	0.00513698	0.227718	-0.00850387	0.00736414	0.251422
cg18986273	-0.00770608	0.0077447	0.322554	-0.00338405	0.00435684	0.439479	0.00334938	0.00624577	0.593177
cg18986305	0.00211187	0.0121283	0.862179	-0.00714044	0.00682285	0.298275	-0.00469046	0.00978092	0.632778
cg18986326	0.0143898	0.00739121	0.0548516	-0.00817048	0.00415798	0.0526792	-0.0076363	0.0059607	0.203639
cg18986329	-0.00299639	0.00237179	0.209918	0.00119555	0.00133427	0.372763	0.0016893	0.00191274	0.379628
cg18986330	0.00578842	0.00319057	0.0731706	-0.00525017	0.00179488	0.00441452	-0.00304738	0.00257306	0.239579
cg18986332	0.00348835	0.00247453	0.162276	-0.00132138	0.00139206	0.345198	-0.00315018	0.0019956	0.118151
cg18986335	-0.00606046	0.007171	0.400408	0.00576933	0.0040341	0.156343	0.00835822	0.00578311	0.152055
cg18986389	0.00274617	0.0074308	0.712625	-0.00866839	0.00418026	0.0411386	0.00456314	0.00599263	0.44849
cg18986403	0.00291668	0.00713544	0.683745	-0.00481622	0.0040141	0.233541	-0.00259951	0.00575443	0.652607
cg18986451	-0.000986694	0.00293107	0.737223	0.000353055	0.0016489	0.830969	0.00120561	0.00236378	0.611349
cg18986489	0.0137277	0.00809858	0.0937215	0.00280351	0.00455592	0.539964	-0.0135306	0.00653116	0.0413251
cg18986534	0.00201406	0.00363488	0.58097	0.0015737	0.00204483	0.443671	-0.00332362	0.00293138	0.260062
cg18986576	-0.00966612	0.00972211	0.322927	-0.00453157	0.00546925	0.409677	0.0127026	0.00784047	0.108909
cg18986589	-0.020797	0.015182	0.174343	0.0144685	0.00854076	0.0939158	0.0160842	0.0122436	0.192489
cg18986713	-0.00387136	0.00251814	0.127912	0.00161578	0.0014166	0.257237	0.00337466	0.00203077	0.100245
cg18986717	-0.016243	0.0291733	0.579143	-0.00376356	0.0164117	0.81917	-0.00107451	0.0235271	0.96368
cg18986745	-0.000914342	0.00540503	0.866069	0.00414193	0.00304064	0.176737	0.0019289	0.00435893	0.659239
cg18986749	-7.8293e-05	0.0109971	0.994336	0.00432451	0.0061865	0.486445	0.00351577	0.00886868	0.692785
cg18986767	-0.0102222	0.0163942	0.534607	-0.00193847	0.00922266	0.834026	-0.0024065	0.0132212	0.856001
cg18986797	0.00682293	0.0102829	0.508792	-0.00517774	0.00578473	0.373277	0.00271801	0.00829273	0.7439
cg18986878	-0.00783485	0.00742546	0.294354	0.00458247	0.00417725	0.275737	0.00234649	0.00598832	0.696153
cg18986925	-0.00637958	0.00774559	0.412449	0.00461356	0.00435734	0.29269	0.00228438	0.00624649	0.715492
cg18986956	-0.0098977	0.0134602	0.464161	0.00631928	0.00757212	0.406313	0.00998835	0.010855	0.360095
cg18986964	0.00503626	0.00694647	0.470437	-0.0087263	0.00390779	0.028173	-0.00672718	0.00560203	0.233146
cg18986967	0.00185915	0.0124249	0.88141	0.00573663	0.00698972	0.414099	-0.00709966	0.0100201	0.480549
cg18986974	0.00886501	0.0121091	0.466123	-0.000804365	0.00681206	0.906283	0.00144704	0.00976545	0.882552
cg18987026	-0.00791691	0.021742	0.716666	-0.0132062	0.0122312	0.283324	0.00125584	0.017534	0.94307
cg18987045	0.00157544	0.0126586	0.901248	0.00758536	0.00712119	0.28981	-0.000808335	0.0102086	0.937074
cg18987102	-0.017841	0.0141192	0.209829	0.0143694	0.00794284	0.0739712	0.0114276	0.0113865	0.318417
cg18987103	-0.0023147	0.00843894	0.784529	-0.0061304	0.00474739	0.200094	0.00617727	0.00680565	0.36662
cg18987126	0.0125772	0.0106018	0.238798	-0.00114453	0.00596413	0.848277	-0.00704037	0.00854991	0.41256
cg18987224	-0.00106038	0.00320159	0.741304	0.0011017	0.00180108	0.542375	0.00236526	0.00258194	0.362218
cg18987267	-0.0257498	0.0134235	0.0584355	0.0175086	0.00755151	0.0228204	0.0114551	0.0108255	0.292981
cg18987274	0.00724412	0.00612164	0.239964	0.003612	0.00344377	0.297221	-0.00752483	0.00493684	0.131166
cg18987284	-0.00659462	0.0105252	0.532629	0.00336127	0.00592102	0.571746	0.00638687	0.00848811	0.45386
cg18987288	0.00819263	0.00894233	0.362173	-0.00807935	0.00503058	0.111972	-0.00285706	0.00721161	0.692969
cg18987409	0.00736427	0.0149827	0.624326	-0.0109935	0.00842863	0.195652	-0.00902162	0.0120829	0.457339
cg18987410	0.0299013	0.0406497	0.46401	-0.0438038	0.0228678	0.0587887	-0.02056	0.0327823	0.532231
cg18987431	-0.00103824	0.00787172	0.895379	0.00965892	0.0044283	0.0319317	0.00216286	0.0063482	0.734167
cg18987491	-0.0352528	0.0171906	0.0433757	0.0251971	0.0096707	0.0108291	0.0302714	0.0138635	0.0317524
cg18987535	-0.0109803	0.0109673	0.31958	0.00623173	0.00616973	0.315339	0.0107233	0.00884464	0.228717
cg18987561	-0.00167626	0.00409698	0.683463	0.00123812	0.00230479	0.592536	0.00157685	0.00330404	0.63441
cg18987659	-0.0353191	0.0271222	0.196358	0.0227832	0.0152578	0.139082	0.0341134	0.0218729	0.122565
cg18987683	-0.0115437	0.121411	0.924475	-0.0565818	0.0683005	0.40975	-0.0250696	0.0979124	0.798538
cg18987685	0.00585656	0.020017	0.770557	-0.012786	0.0112607	0.259378	0.00525152	0.0161429	0.745742
cg18987765	-0.0111192	0.0133658	0.407789	-0.00116381	0.00751903	0.87736	0.00811591	0.0107789	0.453566
cg18987823	0.00246117	0.0080104	0.759407	0.00499684	0.00450631	0.270621	-0.00426002	0.00646004	0.511395
cg18987833	-0.0107726	0.0145616	0.461464	-3.73815e-06	0.00819175	0.999637	0.0159882	0.0117433	0.176964
cg18987903	0.00130021	0.010381	0.900622	-0.0037278	0.0058399	0.524974	-0.00870985	0.00837182	0.301115
cg18987912	0.01575	0.0159391	0.325889	0.0102992	0.00896665	0.253938	-0.00739148	0.0128542	0.566793
cg18987963	0.00151648	0.0146584	0.917846	0.00569058	0.00824621	0.492021	0.000192828	0.0118214	0.987024
cg18988094	0.0248685	0.0165107	0.135722	0.000319732	0.00928825	0.97262	-0.0234886	0.0133152	0.0813175
cg18988110	-0.00832987	0.00769725	0.28223	0.00872096	0.00433015	0.047171	0.00589912	0.00620751	0.344644
cg18988111	0.00681107	0.0115321	0.556342	-0.000669572	0.00648746	0.918039	-0.00438929	0.00930012	0.638165
cg18988159	-0.00110911	0.00940227	0.906376	0.00821163	0.00528932	0.12426	-0.00492892	0.00758253	0.517421
cg18988170	0.0250289	0.026119	0.340647	-0.024484	0.0146935	0.0993312	-0.0168745	0.0210639	0.425301
cg18988219	0.008389	0.0086461	0.334667	-0.00121809	0.00486393	0.802857	-0.00355462	0.00697271	0.611519
cg18988382	0.104487	0.0567259	0.0689684	-0.0294409	0.0319116	0.35884	-0.0770575	0.045747	0.0957681
cg18988395	0.00566783	0.0107065	0.59792	-0.00716852	0.00602301	0.237286	0.00655349	0.00863432	0.44995
cg18988421	0.0285303	0.0133756	0.0358074	-0.00934715	0.00752456	0.217572	-0.0120342	0.0107869	0.267724
cg18988435	-0.0209832	0.026851	0.436698	0.0176133	0.0151053	0.246862	0.0129879	0.0216542	0.550245
cg18988510	-0.00042569	0.00416632	0.918859	0.00405069	0.0023438	0.0875725	0.00286352	0.00335996	0.396472
cg18988560	-0.000524352	0.00392595	0.894066	-0.00159947	0.00220857	0.470925	-0.00034813	0.00316611	0.912704
cg18988668	-0.000868016	0.00969438	0.928865	0.00603748	0.00545365	0.271394	-0.00320659	0.00781811	0.682728
cg18988677	0.0125835	0.0197202	0.525124	0.0049344	0.0110938	0.657602	-0.0130736	0.0159035	0.413343
cg18988685	-0.0103103	0.015745	0.514347	0.0100301	0.0088575	0.260659	0.0028869	0.0126977	0.820693
cg18988751	-0.024811	0.0291412	0.396935	0.00759227	0.0163936	0.644459	0.0163559	0.0235011	0.488352
cg18988856	-0.00282868	0.0102263	0.782751	0.00448135	0.00575286	0.438156	0.0016456	0.00824705	0.842318
cg18988861	0.0168271	0.013413	0.213085	-0.0100815	0.00754559	0.18509	-0.0160406	0.010817	0.141799
cg18988905	0.00577812	0.0123519	0.641131	0.00342848	0.00694866	0.623002	-0.0120649	0.00996129	0.229184
cg18988938	0.00396308	0.00860608	0.646335	0.00284743	0.00484142	0.557998	-0.00124303	0.00694044	0.858285
cg18989000	-0.00158147	0.0134372	0.906588	-0.00550895	0.00755919	0.468142	0.0117762	0.0108365	0.280235
cg18989017	0.0133466	0.0110559	0.230709	-0.00848531	0.0062196	0.176079	-0.00990545	0.00891613	0.269719
cg18989085	-0.0264782	0.0272045	0.333165	0.0211928	0.0153041	0.169745	0.023894	0.0219393	0.279189
cg18989133	-0.0149928	0.0113646	0.190628	0.00215639	0.00639326	0.736729	0.0093337	0.00916509	0.311379
cg18989212	0.0155766	0.00895694	0.0856451	-0.00895627	0.0050388	0.0790692	-0.0111317	0.00722339	0.127017
cg18989215	-0.0032531	0.015037	0.829242	-0.00390044	0.00845921	0.645913	-0.00281775	0.0121267	0.816818
cg18989224	0.00244947	0.00380248	0.521195	-0.000738769	0.00213911	0.730675	-0.00162208	0.00306654	0.598211
cg18989233	-0.00137316	0.0181566	0.939892	-0.010185	0.0102142	0.321523	0.000498216	0.0146426	0.972937
cg18989252	0.0266905	0.0242631	0.274417	-0.023778	0.0136494	0.0851164	-0.0290654	0.0195671	0.141132
cg18989270	0.0215853	0.0238905	0.368809	-0.0222239	0.0134398	0.1019	-0.0201159	0.0192666	0.29941
cg18989313	-0.014118	0.0319547	0.659745	0.00849253	0.0179763	0.637832	-0.0040927	0.0257701	0.874191
cg18989477	-0.00360975	0.00784962	0.646789	-0.0057116	0.00441587	0.199368	0.00817741	0.00633039	0.199938
cg18989489	0.0139425	0.0280251	0.62012	-0.00517955	0.0157657	0.743317	-0.00861225	0.022601	0.704113
cg18989491	0.0044069	0.00772308	0.569766	-0.00240383	0.00434468	0.581523	-0.00400668	0.00622833	0.521762
cg18989524	0.00334081	0.00771244	0.665988	0.00184395	0.00433869	0.67191	-0.00818598	0.00621975	0.19167
cg18989536	0.0148383	0.0119843	0.219072	-0.0166562	0.00674186	0.0154879	-0.00634589	0.00966482	0.513214
cg18989615	0.00441886	0.0109233	0.686835	-0.00505437	0.00614499	0.413083	-2.18899e-05	0.00880918	0.998023
cg18989661	-0.000404061	0.00800715	0.959872	-0.0126157	0.00450448	0.00631166	0.00426065	0.00645742	0.511162
cg18989722	-0.0093353	0.00902693	0.303994	-0.00199487	0.00507817	0.695427	0.00772366	0.00727984	0.291711
cg18989810	-0.000989977	0.00667717	0.882486	0.00128322	0.00375629	0.733481	-0.00112876	0.00538485	0.834467
cg18989863	0.000502811	0.00212457	0.813486	-0.00109179	0.00119519	0.363572	-0.000461396	0.00171337	0.788359
cg18989906	-0.00467265	0.0099434	0.639612	-0.00243073	0.00559374	0.664994	-0.000654674	0.00801893	0.935124
cg18989909	0.00821036	0.0207241	0.692969	0.00351999	0.0116585	0.763446	0.00174172	0.0167131	0.917246
cg18989919	-0.0157035	0.00833405	0.0629485	0.00374833	0.00468839	0.426233	0.00665603	0.00672106	0.324826
cg18989937	-0.00618105	0.0172251	0.720605	-0.00305084	0.00969014	0.753655	0.018138	0.0138914	0.195177
cg18989977	-0.00437141	0.00399798	0.277305	0.00144578	0.00224909	0.522065	0.00612033	0.0032242	0.061057
cg18990025	0.000255868	0.00932488	0.978174	0.00309002	0.00524579	0.557391	0.00152168	0.00752012	0.840128
cg18990030	-0.00573838	0.0166511	0.731228	-0.0149006	0.0093672	0.115385	-0.00471823	0.0134284	0.726186
cg18990035	0.00945867	0.0223184	0.672778	-0.00876725	0.0125554	0.486904	-0.0184547	0.0179988	0.308117
cg18990042	0.00373626	0.0107163	0.728213	0.00790042	0.00602853	0.193555	0.00313598	0.00864223	0.717605
cg18990050	-0.0112558	0.0116677	0.337433	0.00757445	0.00656376	0.251743	0.0141209	0.00940951	0.137138
cg18990068	-0.0029736	0.0151591	0.844953	-0.00153359	0.00852787	0.857712	0.00927495	0.0122252	0.450144
cg18990157	-0.00513886	0.0146637	0.72687	0.00729258	0.0082492	0.379171	0.00686235	0.0118257	0.563253
cg18990292	-0.0205852	0.0183413	0.264877	0.011523	0.010318	0.267234	0.00975858	0.0147915	0.511202
cg18990313	-0.0216624	0.0238167	0.365633	0.0166542	0.0133983	0.217282	0.023929	0.0192071	0.216247
cg18990360	-0.00541787	0.011191	0.629541	0.00995472	0.0062956	0.117542	0.00184613	0.00902508	0.838408
cg18990407	-0.00382228	0.0067088	0.570356	0.00331936	0.00377409	0.381603	0.00536982	0.00541036	0.323767
cg18990461	0.00906282	0.00857418	0.293511	0.00083138	0.00482347	0.863563	-0.00787946	0.00691471	0.257687
cg18990483	-0.00395931	0.00907176	0.663622	0.00268756	0.00510339	0.599827	0.000783063	0.00731599	0.915014
cg18990560	0.00335953	0.00832606	0.687597	-0.00425084	0.00468389	0.366685	-0.00288834	0.00671462	0.66817
cg18990588	-0.00639132	0.00906458	0.482684	-0.00104461	0.00509935	0.838178	0.00504924	0.0073102	0.491629
cg18990612	-0.00262329	0.0144795	0.856663	-0.00132402	0.00814555	0.871263	0.0115497	0.0116771	0.325427
cg18990667	-0.0299235	0.0228874	0.194594	-0.00944916	0.0128755	0.465037	0.00830458	0.0184577	0.65391
cg18990746	-0.0169783	0.0137589	0.220609	-0.00413447	0.00774019	0.594628	0.00601046	0.011096	0.589457
cg18990832	0.00615575	0.00980521	0.531815	0.0043914	0.005516	0.42818	-0.0112857	0.00790749	0.157181
cg18990835	0.00466682	0.00816398	0.569078	-0.00206912	0.00459271	0.65348	-0.00058779	0.00658391	0.929072
cg18990874	0.0155089	0.0242928	0.52492	0.00354044	0.0136661	0.79621	-0.0131443	0.0195911	0.504083
cg18990915	-0.00862271	0.00835849	0.305181	-0.00243196	0.00470214	0.606358	0.00830827	0.00674077	0.221145
cg18991012	-0.00795178	0.0132075	0.548732	-8.98421e-05	0.00742997	0.990381	0.0124991	0.0106513	0.243881
cg18991015	0.00955504	0.00888363	0.28516	0.00579539	0.00499756	0.249441	-0.0135837	0.00716427	0.0613526
cg18991132	-0.0239787	0.0107073	0.0277364	0.00607783	0.0060235	0.315829	0.0194399	0.00863502	0.0269471
cg18991165	-0.00770239	0.016714	0.646095	0.00951887	0.00940262	0.314237	0.016151	0.0134792	0.234161
cg18991169	0.00187673	0.0131571	0.886913	-0.00136747	0.00740165	0.853863	0.00107307	0.0106107	0.919685
cg18991227	0.00248425	0.00815416	0.76137	0.000415306	0.00458719	0.928074	0.00137011	0.00657599	0.835454
cg18991231	-0.00856299	0.00755719	0.260361	0.00194739	0.00425136	0.648076	0.00618089	0.00609455	0.313382
cg18991240	-0.0109965	0.0103936	0.293049	-8.17235e-05	0.005847	0.988881	0.0108756	0.00838199	0.197971
cg18991242	0.0217387	0.0109107	0.049533	-0.0040463	0.00613787	0.511527	-0.00699808	0.00879898	0.428638
cg18991375	-0.00548276	0.0152902	0.720799	0.00116381	0.00860164	0.892693	-0.00169615	0.0123309	0.890919
cg18991417	-0.00374904	0.0109903	0.733854	0.00437138	0.0061827	0.481479	0.00617227	0.00886324	0.488085
cg18991449	0.079663	0.0321688	0.0152536	-0.00392785	0.0180968	0.828692	-0.0776883	0.0259428	0.00359888
cg18991549	0.000335216	0.00267948	0.900736	0.000231666	0.00150736	0.878219	-0.000824989	0.00216088	0.703575
cg18991596	-0.00322556	0.00799655	0.68769	-0.00322878	0.00449852	0.474884	0.00281615	0.00644888	0.663445
cg18991601	-0.00553262	0.0133287	0.679122	0.00880913	0.00749819	0.243342	0.0122389	0.0107491	0.258067
cg18991677	-0.00377424	0.016485	0.819457	0.00967686	0.00927375	0.29969	-0.00406325	0.0132944	0.760629
cg18991779	0.00739068	0.010725	0.492633	-0.00875859	0.00603345	0.150274	-0.00644615	0.00864928	0.458157
cg18991837	0.00397359	0.0105668	0.707821	-0.00209818	0.00594444	0.724988	-0.00621601	0.00852169	0.467741
cg18991879	-0.00933733	0.00857644	0.279355	0.00799881	0.00482474	0.10103	0.00228627	0.00691653	0.741796
cg18991891	0.00576937	0.00850945	0.499616	0.0045636	0.00478706	0.343131	-0.00398207	0.00686251	0.563272
cg18991915	0.00618265	0.0159487	0.699238	-0.000511137	0.00897208	0.954703	-0.00372536	0.012862	0.772796
cg18991998	0.00129479	0.0144248	0.928688	0.00756256	0.00811476	0.354002	0.00221195	0.011633	0.849649
cg18992081	-0.00449842	0.0214316	0.83425	0.00902808	0.0120565	0.456036	0.016787	0.0172836	0.334172
cg18992109	0.00242813	0.00351147	0.491145	0.00128943	0.0019754	0.515683	-0.000410974	0.00283185	0.884955
cg18992113	-0.0151276	0.0132558	0.256991	0.0097594	0.00745717	0.194154	0.0147644	0.0106903	0.170865
cg18992115	-0.0245099	0.0270591	0.367608	-0.00134587	0.0152223	0.929755	0.0150288	0.021822	0.492889
cg18992153	-0.00617832	0.0103768	0.553159	0.000436314	0.00583754	0.940595	-5.28139e-05	0.00836843	0.994979
cg18992201	0.0200558	0.013301	0.135304	-0.00537355	0.00748261	0.474641	-0.0189318	0.0107267	0.0811692
cg18992265	0.0209279	0.0104832	0.0490996	-0.0059498	0.00589742	0.315895	-0.0170167	0.00845428	0.0473015
cg18992293	-0.017084	0.0142383	0.233527	0.010872	0.00800986	0.178269	0.0195185	0.0114826	0.0928178
cg18992300	-0.0048894	0.0140049	0.727861	-0.0111108	0.00787854	0.162113	0.00441422	0.0112943	0.696897
cg18992570	0.0149755	0.0241372	0.536632	-0.00789578	0.0135786	0.56245	-0.00792814	0.0194656	0.684819
cg18992638	-0.00441969	0.0144286	0.760113	0.00790123	0.0081169	0.333102	-0.00212891	0.011636	0.855266
cg18992675	0.014706	0.0145766	0.315898	0.00708979	0.0082002	0.389698	-0.00940095	0.0117554	0.426107
cg18992688	0.00734681	0.00911986	0.422731	0.00364584	0.00513045	0.479261	-0.00578862	0.00735478	0.433438
cg18992706	-2.76609e-05	0.016621	0.998676	0.00325208	0.0093503	0.728846	0.00152406	0.0134042	0.909743
cg18992817	-0.0265467	0.0123803	0.0348668	0.0117405	0.00696464	0.0955163	0.0240824	0.00998419	0.0180148
cg18992848	-0.000912357	0.0259914	0.97208	-0.0148885	0.0146217	0.311451	-0.00780187	0.020961	0.710663
cg18992875	-0.00141905	0.00775145	0.85518	-0.00294369	0.00436064	0.50147	0.000417736	0.00625121	0.946878
cg18992943	0.0125699	0.00709953	0.0802242	-0.00929058	0.0039939	0.0223888	-0.00398171	0.00572547	0.488678
cg18993035	-0.00966286	0.0112732	0.393772	-0.00739029	0.00634185	0.247149	0.00967464	0.00909139	0.290272
cg18993047	-0.0205678	0.0121742	0.0947956	0.0119992	0.00684869	0.0833735	0.0159816	0.00981797	0.10727
cg18993089	-0.00199841	0.0143969	0.88993	0.00298442	0.00809909	0.713426	0.00179586	0.0116105	0.877444
cg18993113	-0.00950167	0.013305	0.477096	0.00386053	0.00748484	0.607347	0.00651237	0.0107299	0.545512
cg18993141	-0.00589383	0.014214	0.679444	-0.0101451	0.00799621	0.207996	-0.00125133	0.011463	0.913331
cg18993254	0.00685404	0.0160619	0.670658	-0.00910262	0.00903576	0.316602	-0.0120157	0.0129532	0.356231
cg18993312	0.0115785	0.00959593	0.23093	-0.00285844	0.00539827	0.597831	-0.0102756	0.00773871	0.187795
cg18993325	0.00160139	0.00996098	0.872659	0.00336561	0.00560363	0.549696	-0.00805361	0.00803311	0.318923
cg18993334	-0.00407013	0.00913845	0.657173	0.00116663	0.00514091	0.821023	0.00165779	0.00736977	0.822562
cg18993359	-0.014984	0.0103466	0.15124	0.00589007	0.00582058	0.31444	0.00862385	0.00834412	0.30429
cg18993417	0.00449471	0.0157899	0.7766	-0.00578612	0.00888276	0.516554	-0.00523821	0.0127339	0.681845
cg18993457	-0.00320429	0.00703799	0.650065	-0.00304662	0.00395928	0.443736	0.00119111	0.00567584	0.834283
cg18993481	-0.0157526	0.00852101	0.0679816	0.00409798	0.00479356	0.395013	0.0111544	0.00687183	0.108249
cg18993514	0.00396737	0.0124536	0.750833	-0.00166334	0.00700587	0.812902	-0.00365142	0.0100433	0.717083
cg18993534	0.00530652	0.00835051	0.526827	-0.00398807	0.00469765	0.398294	-0.00272974	0.00673433	0.686241
cg18993564	-0.0121866	0.0157309	0.440672	-0.000975549	0.00884955	0.912481	0.0111772	0.0126863	0.380778
cg18993576	-0.000296722	0.00237609	0.900915	-0.000369114	0.00133669	0.78311	0.0020361	0.00191622	0.29099
cg18993626	-0.00646955	0.0174811	0.712237	0.0123561	0.00983413	0.212394	0.0040374	0.0140978	0.775279
cg18993641	0.00309185	0.00408353	0.451053	-0.00317994	0.00229722	0.169904	-0.00306961	0.0032932	0.353922
cg18993664	0.0105017	0.00714838	0.145497	-0.00170493	0.00402138	0.67266	-0.00743966	0.00576486	0.20037
cg18993701	-0.00536595	0.00361972	0.141926	-0.000480583	0.0020363	0.813994	0.00533028	0.00291915	0.0713664
cg18993757	-0.0129267	0.00787545	0.104413	-0.000584897	0.0044304	0.895281	0.0082886	0.00635122	0.195401
cg18993778	0.00838994	0.0110322	0.449065	-0.00587733	0.00620628	0.346325	-0.00721866	0.00889704	0.419428
cg18993847	-0.00177099	0.00380721	0.643001	-0.0030313	0.00214177	0.160627	0.00422418	0.00307035	0.172499
cg18993911	0.000479211	0.00881514	0.956774	0.0071621	0.00495903	0.152343	-0.00167625	0.00710904	0.814162
cg18993949	-3.96585e-05	0.00497525	0.993659	0.00379205	0.00279887	0.179055	-0.0018477	0.00401233	0.646329
cg18993988	0.0224539	0.010191	0.030278	0.00332951	0.00573303	0.562939	-0.0162498	0.00821861	0.0512606
cg18994015	0.0223334	0.0227706	0.329476	-0.00523242	0.0128098	0.683956	-0.0194614	0.0183635	0.292245
cg18994022	-0.00119968	0.0271622	0.964875	0.0236817	0.0152803	0.124901	-0.0125122	0.0219051	0.569372
cg18994033	0.0248681	0.036722	0.500117	-0.0290154	0.0206582	0.1638	-0.0424494	0.0296147	0.155414
cg18994049	-0.0129299	0.0114072	0.260198	0.00566317	0.0064172	0.379997	0.0116293	0.00919941	0.209636
cg18994060	-0.0115808	0.00848067	0.175682	0.00280665	0.00477087	0.557898	0.00974949	0.0068393	0.157672
cg18994062	0.00463105	0.00388107	0.236095	0.00134411	0.00218333	0.539787	-0.00426102	0.00312992	0.17699
cg18994063	0.0177739	0.0100503	0.0805653	-0.0161805	0.00565385	0.00530099	-0.0129892	0.00810511	0.112735
cg18994082	-0.000389618	0.0157119	0.980275	0.00595741	0.00883888	0.502139	0.00509354	0.012671	0.688705
cg18994092	0.0137849	0.0123742	0.268416	0.00848678	0.00696118	0.226157	-0.00121599	0.00997923	0.903304
cg18994148	0.0111676	0.00941438	0.238836	-0.00213941	0.00529613	0.687259	-0.0121522	0.0075923	0.113176
cg18994166	-0.00947341	0.0202841	0.641669	0.00844248	0.011411	0.461426	-0.00760258	0.0163583	0.643295
cg18994205	0.0181291	0.0217312	0.406482	-0.0236577	0.012225	0.0562923	-0.011336	0.0175253	0.519481
cg18994250	0.0682576	0.033366	0.0438752	-0.020598	0.0187703	0.275577	-0.0292007	0.0269083	0.280904
cg18994254	-0.00773332	0.00891956	0.388379	-8.58325e-05	0.00501777	0.986392	0.00513596	0.00719325	0.477185
cg18994297	-0.00509904	0.00954504	0.594592	-0.00550999	0.00536964	0.307738	0.000535704	0.00769767	0.944681
cg18994355	-0.010611	0.0229421	0.644896	0.021355	0.0129063	0.101689	0.00744343	0.0185019	0.688468
cg18994377	-0.0121112	0.00888935	0.176657	0.000733234	0.00500077	0.883776	0.0103665	0.00716888	0.151842
cg18994438	-0.00669056	0.011216	0.552413	0.00151093	0.00630963	0.811322	0.00108455	0.0090452	0.904843
cg18994446	0.0199555	0.0084887	0.0210463	-0.00272387	0.00477539	0.569913	-0.0231999	0.00684578	0.0010656
cg18994497	-0.00100167	0.0163274	0.951225	0.0139378	0.00918511	0.132868	0.00531963	0.0131674	0.687226
cg18994566	-0.00679199	0.0248333	0.78513	-0.00755711	0.0139702	0.58996	0.0078778	0.020027	0.69504
cg18994606	0.000531587	0.0117306	0.963962	-0.00579768	0.00659915	0.382122	-0.00317766	0.00946024	0.737777
cg18994713	0.00039499	0.00873659	0.964045	0.00718944	0.00491484	0.14721	0.00515374	0.00704569	0.466502
cg18994734	0.0174219	0.0166125	0.297279	-0.00706422	0.00934549	0.451801	-0.00620756	0.0133973	0.644301
cg18994744	0.0059419	0.00842491	0.482566	0.00615917	0.0047395	0.197272	0.00681901	0.00679434	0.318405
cg18994796	0.00587726	0.00321284	0.0708604	-0.00109648	0.00180741	0.545694	-0.00617122	0.00259102	0.0194616
cg18994831	-0.00874337	0.0130558	0.504868	-0.00492999	0.00734462	0.503889	0.00284763	0.0105289	0.787464
cg18994840	0.0041403	0.0150732	0.784229	-0.000162713	0.00847957	0.984735	0.00252172	0.0121559	0.836156
cg18994841	0.00823671	0.010225	0.42275	0.00431582	0.00575213	0.455146	-0.0074641	0.00824599	0.367929
cg18994909	-0.0111625	0.0190725	0.559919	0.0120408	0.0107294	0.264926	0.00152328	0.0153811	0.921343
cg18994940	-0.00951148	0.0133942	0.479575	0.0036064	0.00753503	0.633439	0.0121835	0.0108019	0.262535
cg18995023	-0.000781098	0.00263518	0.767639	0.00130067	0.00148244	0.382749	-0.000269836	0.00212516	0.899262
cg18995027	-0.0525228	0.0353478	0.141009	0.0329251	0.0198852	0.101458	0.0428805	0.0285065	0.136227
cg18995031	-0.00599377	0.00874433	0.494928	0.00716998	0.00491919	0.148649	0.00681414	0.00705193	0.336646
cg18995042	-0.00532675	0.0143378	0.711176	0.0156896	0.00806585	0.0550586	0.00392086	0.0115628	0.735377
cg18995064	0.00799569	0.0109847	0.46868	-0.000325841	0.00617954	0.958072	-0.00358364	0.0088587	0.686837
cg18995097	-0.00607597	0.00709644	0.394295	0.00555936	0.00399216	0.167382	-0.000480157	0.00572298	0.933333
cg18995103	-0.00557919	0.00971404	0.567252	-0.00295046	0.00546471	0.590669	0.0025991	0.00783396	0.740877
cg18995143	0.0246005	0.0165701	0.141341	-0.0120021	0.00932165	0.201398	-0.0205483	0.0133631	0.127839
cg18995182	-0.034413	0.0104601	0.00145971	0.00760129	0.00588441	0.199939	0.0247863	0.00843563	0.00424752
cg18995253	-0.00495282	0.00502097	0.326724	0.00471225	0.00282459	0.0989364	0.00213325	0.0040492	0.599682
cg18995275	0.00391633	0.0210594	0.852915	-0.0129386	0.0118472	0.277864	-0.00781668	0.0169835	0.646512
cg18995277	0.0135615	0.0102999	0.19149	-0.00590191	0.00579428	0.311295	-0.00956471	0.00830642	0.252762
cg18995285	0.00258443	0.0202732	0.898862	0.0209302	0.0114049	0.0699739	-0.00598334	0.0163495	0.715301
cg18995328	-0.00845113	0.0155822	0.588992	0.00030934	0.00876591	0.971932	0.01193	0.0125664	0.345132
cg18995340	-0.00759858	0.0102986	0.46265	0.00235428	0.00579354	0.685498	0.00621	0.00830535	0.456698
cg18995416	-0.0304715	0.022876	0.18641	-0.00620513	0.0128691	0.630921	0.0303133	0.0184485	0.10405
cg18995465	0.00105734	0.00759468	0.889605	0.000259159	0.00427245	0.951774	-0.00173297	0.00612479	0.777907
cg18995493	-0.00236842	0.0129196	0.854984	0.00694524	0.00726805	0.341991	0.000346441	0.0104191	0.973553
cg18995558	0.0188462	0.00824021	0.0246746	-0.00297105	0.00463559	0.523297	-0.0182349	0.00664538	0.00740285
cg18995560	0.00371276	0.0223991	0.868743	-0.0109436	0.0126008	0.387574	-0.00275009	0.0180639	0.879357
cg18995576	0.0195378	0.00766774	0.0126308	-0.0109162	0.00431355	0.0132266	-0.00721869	0.00618371	0.246325
cg18995667	0.0213918	0.0295241	0.470716	-0.0253039	0.016609	0.131345	-0.0214694	0.0238099	0.369765
cg18995761	-0.002039	0.0116253	0.861188	0.00705666	0.00653992	0.283634	0.00256849	0.00937533	0.784778
cg18995788	-0.0121665	0.0223365	0.587391	-0.00350789	0.0125656	0.780795	-0.00752008	0.0180134	0.677386
cg18995817	0.00153146	0.00771431	0.843111	-0.000526381	0.00433975	0.903745	-0.00282509	0.00622126	0.650912
cg18995821	0.0579301	0.0316859	0.0710181	-0.0101027	0.0178251	0.572366	-0.0355189	0.0255533	0.168161
cg18995834	-0.00508763	0.0101497	0.617484	0.00663315	0.00570979	0.248603	0.00108559	0.00818529	0.894802
cg18995844	-0.0193337	0.0127292	0.132513	0.00240234	0.00716093	0.738091	0.00660183	0.0102656	0.521888
cg18995876	0.000846302	0.0127339	0.947167	0.00182191	0.00716358	0.799856	-0.00763779	0.0102694	0.459083
cg18995884	0.0249742	0.0247647	0.316095	0.0193104	0.0139316	0.169345	-0.0248211	0.0199716	0.217352
cg18995885	-0.0312361	0.0277963	0.264283	0.0286734	0.015637	0.0701999	0.0342011	0.0224165	0.130794
cg18996099	0.00261283	0.0114171	0.819533	-0.00353126	0.00642276	0.583896	0.00172222	0.00920738	0.852069
cg18996141	-0.0169717	0.029218	0.562869	0.0253058	0.0164368	0.127378	0.0204775	0.0235631	0.387268
cg18996153	-0.0308526	0.0129787	0.0196907	0.000902507	0.00730129	0.901916	0.0249511	0.0104668	0.0193602
cg18996171	-0.000304121	0.00250064	0.903489	-0.00128369	0.00140675	0.364077	0.000876386	0.00201666	0.664973
cg18996202	0.039587	0.0255655	0.125229	-0.0177189	0.0143821	0.221343	-0.0370968	0.0206175	0.0755227
cg18996274	0.00475171	0.0130669	0.717026	-0.00908442	0.00735089	0.219928	0.000255447	0.0105379	0.980717
cg18996334	-0.00133871	0.00274369	0.626861	-9.60682e-05	0.00154348	0.950517	0.00225474	0.00221267	0.311089
cg18996355	0.0123294	0.0102745	0.233473	-0.0137984	0.00577998	0.0191916	-0.00657027	0.00828592	0.430018
cg18996512	-0.00795489	0.00810573	0.329185	0.00201227	0.00455994	0.660121	0.0018649	0.00653693	0.776119
cg18996513	0.00904143	0.0153975	0.558625	0.00737261	0.00866197	0.397079	0.00303664	0.0124174	0.807397
cg18996543	0.00513185	0.0122205	0.675591	-0.00975236	0.00687476	0.159679	-0.00330943	0.00985534	0.737849
cg18996607	-0.000690006	0.00782392	0.929932	0.00296392	0.00440141	0.502518	-7.26085e-05	0.00630966	0.990845
cg18996636	-0.00106	0.00793485	0.894044	-0.00390972	0.00446381	0.383569	0.00677792	0.00639912	0.292511
cg18996663	-0.0400639	0.0280073	0.156244	0.0228562	0.0157557	0.150555	0.0283778	0.0225867	0.212415
cg18996702	0.00267244	0.0124371	0.830379	0.0106277	0.00699661	0.13248	-0.0070575	0.01003	0.483582
cg18996760	-0.0147579	0.00797089	0.0675737	0.00125708	0.00448409	0.779895	0.0157958	0.00642818	0.0160319
cg18996771	0.00613603	0.0187441	0.744202	0.0219416	0.0105446	0.0404592	-0.0141699	0.0151163	0.351213
cg18996776	3.18968e-05	0.00333801	0.992398	-0.0023489	0.00187782	0.214417	0.00235744	0.00269196	0.383642
cg18996808	-0.00406076	0.0114202	0.72304	0.00931765	0.00642455	0.15065	0.00686331	0.00920994	0.458203
cg18996836	3.19613e-05	0.00757886	0.996645	-0.00494556	0.00426355	0.249311	-0.00746006	0.00611203	0.22563
cg18996876	-0.0094854	0.0227304	0.677511	0.00598782	0.0127872	0.640792	0.014004	0.0183311	0.447013
cg18996910	0.000494406	0.00257367	0.848121	-0.000909418	0.00144784	0.531609	0.000421932	0.00207556	0.839397
cg18996916	0.0219054	0.0147553	0.141353	-0.0115983	0.00830069	0.165969	-0.00349121	0.0118995	0.769938
cg18997000	0.00338591	0.011205	0.763254	0.00417627	0.00630346	0.509421	-0.00491621	0.00903636	0.587833
cg18997055	-0.000423952	0.00767055	0.956053	-0.00573688	0.00431513	0.187246	-0.00537726	0.00618597	0.387149
cg18997075	0.00970198	0.0140578	0.49198	-0.00422369	0.00790832	0.594679	-0.0101828	0.011337	0.371622
cg18997124	0.00429454	0.00967124	0.658133	-0.000607969	0.00544064	0.911288	-0.0035243	0.00779945	0.652517
cg18997129	0.014694	0.00922202	0.114792	-0.000742162	0.00518792	0.886585	-0.0108532	0.00743717	0.148165
cg18997137	-0.00281641	0.0171008	0.869576	0.00244431	0.00962021	0.800047	-0.0134742	0.0137911	0.331332
cg18997158	-0.0108098	0.00901927	0.234045	-0.00232554	0.00507386	0.64788	0.00590503	0.00727366	0.419152
cg18997188	0.0045205	0.0152903	0.768222	-0.00246658	0.00860167	0.774997	0.000492414	0.012331	0.96824
cg18997220	-0.000425565	0.0125893	0.973113	0.00153228	0.00708221	0.829229	-0.00938328	0.0101527	0.357992
cg18997352	-0.0217827	0.0118164	0.0687515	0.00586596	0.00664743	0.380027	0.0121039	0.00952945	0.207496
cg18997400	-0.0085045	0.0187572	0.651416	0.00322292	0.010552	0.760784	-0.00265414	0.0151269	0.861137
cg18997422	0.00176797	0.00395598	0.656076	-0.00030174	0.00222547	0.89247	-0.00232792	0.00319033	0.467591
cg18997479	-0.0153539	0.0137146	0.266068	0.00385574	0.00771524	0.618538	0.0157405	0.0110602	0.158349
cg18997564	-0.0164731	0.0180019	0.362741	0.00412244	0.0101271	0.68498	0.011553	0.0145178	0.428374
cg18997635	0.00135284	0.00899564	0.880815	0.00201583	0.00506057	0.691377	0.00526638	0.0072546	0.469872
cg18997645	-0.000450229	0.00800381	0.955273	-0.00498335	0.00450261	0.271516	0.000540704	0.00645473	0.933437
cg18997662	0.000779154	0.00338307	0.818404	0.00221007	0.00190317	0.248789	-8.15596e-05	0.0027283	0.976222
cg18997701	-0.00974728	0.0107769	0.368308	0.00730382	0.00606263	0.231652	0.00909655	0.00869111	0.298229
cg18997716	0.00802972	0.00659795	0.226971	-0.00532544	0.00371173	0.155024	-0.00253337	0.00532096	0.635216
cg18997809	-0.00703556	0.0191095	0.713661	0.0094468	0.0107502	0.38201	-0.00618682	0.015411	0.689092
cg18997827	0.0301681	0.0127228	0.0199916	-0.00912923	0.00715731	0.205603	-0.0204692	0.0102604	0.0492499
cg18997837	0.000331318	0.00912068	0.971108	0.0014474	0.00513091	0.778557	0.00266274	0.00735544	0.718244
cg18997875	0.00757072	0.00449777	0.0960024	-0.00317455	0.00253025	0.21305	-0.00238866	0.00362726	0.511977
cg18997901	-0.0172491	0.0226172	0.447781	0.0183006	0.0127235	0.154011	0.0142404	0.0182398	0.43713
cg18997918	0.143271	0.090466	0.116975	0.00891936	0.0508923	0.861293	-0.0777403	0.072957	0.289638
cg18997983	-0.0194341	0.0109797	0.0803115	0.000340298	0.0061767	0.956193	0.0210417	0.00885464	0.0197321
cg18997990	-0.00259803	0.00604117	0.668244	0.00015619	0.00339851	0.963451	-0.00155317	0.00487194	0.750661
cg18998002	-0.00104345	0.00837031	0.901086	-0.00204649	0.00470878	0.664947	-0.00470726	0.0067503	0.487493
cg18998003	0.00240983	0.00670998	0.72038	-0.00308955	0.00377475	0.415372	-0.00344269	0.00541131	0.526354
cg18998015	0.00868401	0.00725586	0.234702	-0.00478309	0.00408184	0.244553	-0.00340297	0.00585155	0.562409
cg18998138	-0.00132815	0.00374603	0.723805	-0.00101333	0.00210736	0.631855	0.00164747	0.00302102	0.586951
cg18998172	0.00284836	0.0165181	0.863503	0.00601293	0.0092924	0.519323	0.00732676	0.0133212	0.583756
cg18998253	-0.0050201	0.00626189	0.424968	-4.91231e-05	0.00352267	0.988907	0.00741321	0.00504995	0.145801
cg18998310	0.00638523	0.0111233	0.567455	-0.00176161	0.00625749	0.778995	-0.0076036	0.00897045	0.399026
cg18998321	0.000904681	0.024774	0.970955	0.0273866	0.0139368	0.0526734	0.000512619	0.0199792	0.979591
cg18998358	-0.00229459	0.00980472	0.815525	0.0137616	0.00551572	0.0145306	0.000773256	0.00790709	0.922327
cg18998363	-0.0100443	0.0109296	0.360696	0.00647585	0.00614852	0.295217	-0.00313753	0.00881423	0.722751
cg18998365	-0.0097154	0.0124416	0.437044	0.00314	0.00699914	0.654842	0.00939993	0.0100336	0.351495
cg18998432	0.00152607	0.00775205	0.844407	0.00794952	0.00436097	0.0718378	-0.000876271	0.0062517	0.888861
cg18998442	0.00720009	0.0135844	0.597476	-0.014666	0.00764201	0.0583233	0.000592857	0.0109552	0.956969
cg18998491	-0.0059472	0.00823789	0.472317	1.75366e-07	0.00463429	0.99997	0.00625385	0.00664351	0.349195
cg18998499	0.019531	0.0139808	0.166054	-0.00402941	0.00786503	0.609756	-0.0037579	0.0112749	0.739731
cg18998543	0.000273681	0.00725768	0.970008	0.00489964	0.00408287	0.233454	-0.00230459	0.00585301	0.694756
cg18998550	-0.0083997	0.00856066	0.329279	0.00452087	0.00481587	0.350522	0.00650042	0.00690381	0.349081
cg18998590	0.00364662	0.00917044	0.691885	0.00276274	0.0051589	0.593682	-0.00772593	0.00739557	0.299138
cg18998611	0.0048675	0.0134981	0.719288	-0.000804062	0.00759345	0.91592	-0.00460309	0.0108856	0.673466
cg18998628	-0.00533795	0.0122603	0.664387	0.00530842	0.00689714	0.443638	0.00716833	0.00988743	0.470447
cg18998670	-0.0244691	0.0184667	0.18871	0.0311316	0.0103886	0.00357655	0.0233165	0.0148926	0.121148
cg18998724	-0.0100297	0.01703	0.557462	-0.00918858	0.00958036	0.340226	0.00964594	0.013734	0.484385
cg18998760	-0.0685237	0.0325372	0.0381527	0.027754	0.018304	0.13316	0.0384606	0.0262398	0.14641
cg18998860	0.0019406	0.00523994	0.712044	-0.000893272	0.00294777	0.762605	0.00121652	0.00422579	0.774139
cg18998911	0.00344008	0.00385116	0.374241	-0.00258537	0.0021665	0.236057	-0.00517416	0.0031058	0.0994014
cg18998938	0.000450061	0.0153717	0.976711	-0.00236007	0.00864748	0.785576	0.00130907	0.0123966	0.916149
cg18998980	-0.029782	0.0165771	0.0759553	-0.00850254	0.00932559	0.364482	0.0275455	0.0133687	0.0424141
cg18998985	0.0317003	0.0341936	0.356509	-0.00377414	0.0192359	0.84492	-0.0123912	0.0275757	0.654321
cg18999081	0.00611438	0.0220849	0.782561	0.00392694	0.012424	0.75272	-0.00223128	0.0178105	0.900599
cg18999175	-0.00890656	0.0120965	0.463578	0.00536866	0.00680495	0.432345	0.00834155	0.00975527	0.39491
cg18999185	-0.00277223	0.00229518	0.230456	0.00101453	0.00129117	0.434203	0.00306546	0.00185096	0.101381
cg18999314	0.00311358	0.00787301	0.693483	-0.0126714	0.00442902	0.00531401	0.00483869	0.00634924	0.448116
cg18999345	-0.00684367	0.00477831	0.155743	-0.000321508	0.00268807	0.905078	0.00395925	0.0038535	0.307128
cg18999360	-0.00402405	0.00784786	0.609451	7.84759e-05	0.00441488	0.98586	0.00261005	0.00632897	0.681087
cg18999382	-0.0198795	0.0209854	0.34617	0.000885477	0.0118055	0.940387	0.027226	0.0169238	0.111382
cg18999419	-0.0190595	0.0173401	0.274804	0.0127193	0.0097548	0.195786	0.020389	0.013984	0.148521
cg18999435	0.0192273	0.0205302	0.35165	-0.0207988	0.0115494	0.0752719	-0.00120762	0.0165567	0.942027
cg18999472	0.00147792	0.0112651	0.895932	0.00190577	0.00633729	0.76436	-0.00513236	0.00908486	0.573605
cg18999476	-0.0173373	0.0126524	0.17421	0.0119561	0.00711771	0.0966734	0.01279	0.0102036	0.21347
cg18999535	-0.00676029	0.00877312	0.443099	0.0084898	0.00493539	0.0890368	0.00398012	0.00707515	0.575222
cg18999586	-0.0169587	0.036056	0.639315	0.0216971	0.0202836	0.287789	0.00985419	0.0290777	0.735527
cg18999636	-0.00423762	0.008653	0.625588	0.00636959	0.00486781	0.194227	0.00427142	0.00697827	0.542103
cg18999637	0.00524845	0.00784882	0.505503	-0.00694864	0.00441541	0.119266	0.00048415	0.00632974	0.939211
cg18999641	-0.0151508	0.0165948	0.363833	0.000803241	0.00933552	0.931636	0.0145781	0.013383	0.279099
cg18999649	0.00449971	0.0121286	0.71156	-0.0168215	0.00682303	0.015697	0.00394673	0.00978118	0.687592
cg18999668	-0.00607964	0.010749	0.573157	0.00379165	0.00604696	0.532318	-0.00535657	0.00866865	0.538277
cg18999729	-0.00680288	0.0120452	0.573712	0.0100074	0.00677614	0.14341	0.00166736	0.00971397	0.864124
cg18999855	0.0379841	0.0168626	0.0268627	-0.00222042	0.00948619	0.815494	-0.022236	0.013599	0.105721
cg18999998	0.0042828	0.00351077	0.225876	-0.00104389	0.00197501	0.598495	-0.00277047	0.00283128	0.330593
cg19000048	-0.0173199	0.00997476	0.0861214	0.00493205	0.00561138	0.381914	0.00489529	0.00804422	0.544447
cg19000089	0.0269454	0.0226973	0.238469	-0.0246853	0.0127685	0.056529	-0.0107264	0.0183044	0.559426
cg19000114	-0.0197148	0.0361369	0.586798	0.00273574	0.0203291	0.893268	0.0219445	0.0291429	0.453532
cg19000186	0.0192684	0.0280895	0.494602	-0.00599549	0.015802	0.705326	-0.0275807	0.022653	0.226771
cg19000326	0.00396897	0.00979348	0.6863	-0.00581581	0.0055094	0.294135	-0.00329881	0.00789802	0.677238
cg19000349	0.00420434	0.00414067	0.312808	-0.00218002	0.00232937	0.351983	-0.00267118	0.00333927	0.425982
cg19000365	0.00502245	0.00359452	0.165975	-0.00125549	0.00202213	0.536342	-0.00214309	0.00289883	0.461765
cg19000468	-0.00795958	0.00728183	0.27745	-0.00287111	0.00409645	0.485294	0.00924902	0.00587249	0.118977
cg19000611	0.00755497	0.0170575	0.658955	-0.00978425	0.00959584	0.310795	0.00204217	0.0137562	0.882335
cg19000612	-0.00977313	0.0113173	0.39026	0.00529122	0.00636662	0.408252	-0.000469085	0.0091269	0.959131
cg19000631	-0.00316793	0.00321178	0.326762	0.00166294	0.00180681	0.359984	0.00337322	0.00259016	0.196325
cg19000782	0.00164571	0.0142309	0.908208	0.00180647	0.00800573	0.822017	-0.000497862	0.0114766	0.9655
cg19000815	-0.00298884	0.0121578	0.8064	-0.00539615	0.00683946	0.432323	0.00588347	0.00980473	0.55006
cg19000871	0.0163026	0.015416	0.293276	-0.00231744	0.00867241	0.789947	-0.0142478	0.0124324	0.255003
cg19000879	0.00392965	0.00396806	0.324828	-0.000744355	0.00223226	0.739614	-0.00496541	0.00320007	0.12446
cg19000885	0.0152786	0.0112413	0.177694	-0.0056684	0.00632387	0.372597	-0.0152291	0.00906561	0.0966535
cg19000926	-0.00212286	0.00215172	0.326645	-0.00286141	0.00121046	0.020364	0.00224738	0.00173527	0.198785
cg19000959	0.00791997	0.0145681	0.588106	-0.0200402	0.00819542	0.0165375	-0.00314836	0.0117486	0.789366
cg19000968	-0.00589097	0.00857008	0.49371	0.000888195	0.00482117	0.854273	0.00516401	0.00691141	0.457021
cg19000999	0.00773345	0.0100668	0.444491	-0.00226278	0.00566317	0.690483	0.00472292	0.00811847	0.562275
cg19001021	0.00134828	0.00229768	0.558892	0.000709079	0.00129258	0.584733	-0.00104097	0.00185298	0.575744
cg19001023	0.00539274	0.00786472	0.494776	-0.000510152	0.00442436	0.908475	-0.00154008	0.00634256	0.808733
cg19001086	0.0388406	0.0206611	0.0635483	-0.00105065	0.011623	0.928187	-0.0395569	0.0166623	0.0198476
cg19001113	-0.00572554	0.008037	0.478169	-0.000367148	0.00452128	0.93547	0.00224328	0.0064815	0.730119
cg19001226	0.00860364	0.00402596	0.035468	-0.00172622	0.00226484	0.448061	-0.00628704	0.00324677	0.0561418
cg19001237	0.00184115	0.00544465	0.736079	-0.00280826	0.00306293	0.361813	0.00144921	0.00439088	0.742174
cg19001238	-0.00463599	0.0173784	0.790294	0.00228632	0.00977633	0.815654	-0.0087771	0.0140149	0.532817
cg19001261	-0.00557714	0.00998406	0.577901	0.0118776	0.00561661	0.0373822	0.00360155	0.00805172	0.655795
cg19001263	0.00865138	0.00962545	0.371297	-0.0117815	0.00541487	0.0323488	0.0014637	0.00776251	0.850887
cg19001273	-0.00519774	0.0164966	0.753473	0.0109054	0.00928027	0.243228	0.00207125	0.0133038	0.876647
cg19001290	-0.0117266	0.0157677	0.459104	0.00880876	0.00887024	0.323495	0.0175321	0.012716	0.171592
cg19001291	0.0457497	0.0200883	0.0252711	-0.0246806	0.0113008	0.03172	-0.0261126	0.0162004	0.110701
cg19001357	-0.0343026	0.0299419	0.255159	-0.00231976	0.016844	0.890788	0.0191222	0.0241469	0.430615
cg19001409	0.0162964	0.0096107	0.0936123	-0.00274866	0.00540658	0.612495	-0.0147032	0.00775063	0.0612188
cg19001412	0.0178546	0.0101175	0.0812002	-0.00400599	0.00569166	0.483459	-0.00897051	0.0081593	0.274689
cg19001522	0.00600309	0.0115655	0.605075	0.00906799	0.00650629	0.167033	-0.00597805	0.00932712	0.523291
cg19001542	0.00167019	0.00621015	0.788623	0.000954517	0.00349357	0.785346	-0.00424256	0.00500822	0.399308
cg19001554	0.0201207	0.0155102	0.198055	-0.0153381	0.00872541	0.0823699	-0.0186433	0.0125083	0.139802
cg19001618	0.0197388	0.00793423	0.0148063	-0.00390141	0.00446347	0.384539	-0.0139937	0.00639862	0.0314901
cg19001636	0.0124609	0.0114349	0.278914	-0.00524073	0.00643277	0.417526	-0.00614777	0.00922173	0.506795
cg19001667	0.00684831	0.0062576	0.276872	-0.00216244	0.00352026	0.540669	-0.00267149	0.00504649	0.597925
cg19001673	0.000677281	0.00554409	0.903059	0.00241217	0.00311887	0.441424	-0.00295086	0.00447107	0.511045
cg19001703	-0.000356609	0.00314962	0.910121	0.000424415	0.00177184	0.811269	0.00139586	0.00254004	0.584075
cg19001789	0.00485212	0.0328639	0.882974	0.00246983	0.0184879	0.894041	0.00747728	0.0265033	0.778533
cg19001794	-0.0020383	0.00199457	0.309715	-0.00180755	0.00112206	0.110904	0.000300899	0.00160853	0.852056
cg19001809	-0.00325995	0.00298875	0.278469	0.0036302	0.00168134	0.0336597	0.00195055	0.0024103	0.420628
cg19001845	0.0117201	0.011526	0.312114	-0.000633125	0.00648404	0.922445	-0.0212304	0.00929522	0.0248638
cg19001871	-0.00102071	0.00475753	0.830636	-0.00501779	0.00267639	0.0642494	0.00045694	0.00383675	0.905481
cg19001887	-0.0241683	0.0153002	0.117911	0.00682077	0.00860725	0.430307	0.0204804	0.012339	0.100637
cg19001909	0.00391319	0.00429812	0.365164	-0.00395226	0.00241794	0.105841	-0.000381392	0.00346625	0.912645
cg19001966	0.00628808	0.0114439	0.584123	0.00322021	0.00643784	0.618226	-0.00409972	0.009229	0.658012
cg19002027	-0.00786079	0.0119536	0.512565	0.0114103	0.00672457	0.0933927	0.00924227	0.00964003	0.34041
cg19002030	-0.0090809	0.0177824	0.610907	0.00140343	0.0100036	0.888761	0.00638307	0.0143407	0.657379
cg19002058	0.000494004	0.00678562	0.942135	0.000492398	0.00381731	0.897669	-0.00313993	0.00547232	0.567629
cg19002094	0.0231059	0.01315	0.0825022	-0.0037005	0.00739766	0.618208	-0.00857993	0.010605	0.420746
cg19002100	0.00811523	0.0161106	0.615761	-0.00943028	0.00906315	0.301055	0.00476575	0.0129925	0.714674
cg19002123	0.00276532	0.0132124	0.834716	-0.00488495	0.00743271	0.512813	-0.00675348	0.0106552	0.5279
cg19002124	-0.000938004	0.0117793	0.936718	0.00299973	0.00662654	0.651929	0.00523375	0.00949951	0.583113
cg19002131	0.0176074	0.0220518	0.426831	-0.018545	0.0124054	0.13864	-0.0162834	0.0177839	0.362454
cg19002149	0.00233357	0.0066672	0.727199	-0.00271445	0.00375069	0.471224	-0.0015028	0.00537681	0.780542
cg19002180	-0.00374277	0.00510017	0.465058	-0.000782124	0.00286914	0.785823	0.00289034	0.00411307	0.48415
cg19002223	0.00362252	0.00754596	0.632417	-0.0011649	0.00424504	0.784432	0.00144864	0.0060855	0.812417
cg19002297	0.0222673	0.026412	0.401552	-0.0252786	0.0148583	0.0925397	-0.0177369	0.0213002	0.407341
cg19002337	-0.0123411	0.00382714	0.00179059	0.00214679	0.00215299	0.321537	0.00490448	0.00308642	0.115762
cg19002350	-0.00368219	0.0143928	0.798696	-0.00258959	0.00809676	0.749882	0.00785812	0.0116072	0.50024
cg19002411	-0.00580303	0.00794611	0.467216	-0.00190539	0.00447015	0.671005	-2.26804e-05	0.0064082	0.997184
cg19002413	0.0130585	0.00849855	0.128118	0.00233818	0.00478093	0.626056	-0.00926416	0.00685372	0.180058
cg19002462	0.0458759	0.0251097	0.0712069	-0.0357875	0.0141257	0.0131278	-0.0352311	0.0202499	0.0855105
cg19002473	0.00655668	0.00884584	0.460605	-0.0056237	0.0049763	0.261614	-0.00198554	0.00713379	0.781436
cg19002488	0.00865527	0.0112415	0.443472	0.000398551	0.00632402	0.949897	-0.0145333	0.00906582	0.112626
cg19002534	0.00764579	0.0277029	0.783223	0.0105717	0.0155845	0.499395	0.000315614	0.0223412	0.988762
cg19002579	0.00344659	0.0150215	0.819075	0.000661153	0.00845044	0.937822	0.00695036	0.0121142	0.56766
cg19002591	0.0123715	0.0282662	0.662729	0.00213157	0.0159014	0.89368	0.00650395	0.0227955	0.776095
cg19002680	-0.0107831	0.0120551	0.373588	0.00169284	0.00678168	0.803484	0.00797063	0.0097219	0.414587
cg19002713	0.00833981	0.0197871	0.67447	-0.016503	0.0111314	0.141888	-0.002525	0.0159574	0.874648
cg19002732	-0.00889954	0.00747115	0.236896	0.000847737	0.00420295	0.840633	0.00404783	0.00602517	0.50352
cg19002763	-0.00044927	0.0172667	0.979303	-0.00343699	0.00971354	0.724339	0.0127101	0.0139249	0.363949
cg19002779	-0.00110982	0.0049313	0.822475	0.00095502	0.00277414	0.731503	0.00507165	0.00397689	0.205684
cg19002784	-0.00743468	0.0108052	0.493284	-0.00150276	0.00607853	0.805331	0.00750509	0.00871391	0.391509
cg19002828	-0.021238	0.0262332	0.420439	-0.00810664	0.0147577	0.584229	-0.00855098	0.0211559	0.68709
cg19002845	-0.00103982	0.0192026	0.956943	-0.00334473	0.0108026	0.757605	0.0131641	0.0154861	0.397679
cg19002857	-0.000700077	0.00323016	0.828937	0.00195665	0.00181715	0.284631	1.23912e-05	0.00260499	0.996216
cg19002902	-0.0164554	0.0119356	0.171613	0.00659416	0.00671449	0.328849	0.0115787	0.00962559	0.232351
cg19002907	-0.00934503	0.00862149	0.281464	0.0102078	0.00485009	0.0382738	0.0120603	0.00695287	0.0864396
cg19002941	0.00301911	0.00753722	0.689749	-0.00479095	0.00424012	0.261693	-0.00717848	0.00607845	0.240908
cg19003066	-0.00317951	0.00602273	0.598931	-0.0030649	0.00338814	0.368235	0.00433681	0.00485708	0.37444
cg19003116	0.0303657	0.0390923	0.43945	-0.0193551	0.0219917	0.381282	-0.0471647	0.0315263	0.138346
cg19003128	0.00359701	0.0104128	0.730616	-0.0141542	0.0058578	0.0178196	0.00396788	0.00839748	0.637775
cg19003146	-0.0157406	0.0152474	0.304838	0.0139621	0.00857755	0.107279	0.0210857	0.0122964	0.090028
cg19003183	0.000412206	0.00758971	0.956815	-0.0043702	0.00426965	0.308953	-0.00046355	0.00612078	0.939809
cg19003257	-0.000918913	0.00692862	0.894803	-0.000647376	0.00389775	0.868481	0.00658288	0.00558764	0.242038
cg19003301	0.00513362	0.025174	0.838899	-0.00892603	0.0141619	0.530198	0.0122635	0.0203018	0.547413
cg19003304	-0.00749527	0.0235395	0.750953	-0.00365106	0.0132423	0.783439	-0.00187568	0.0189836	0.921526
cg19003326	0.00604583	0.0302266	0.841945	-0.0196029	0.0170042	0.252213	-0.00132987	0.0243765	0.956621
cg19003337	0.0176862	0.015553	0.258669	-0.0125614	0.00874947	0.154765	-0.0126104	0.0125428	0.317562
cg19003389	0.00108112	0.00369025	0.770262	0.00200034	0.00207598	0.337998	-0.000998425	0.00297603	0.738083
cg19003390	-0.00389439	0.0136636	0.776323	-0.000371706	0.00768656	0.961544	0.0145277	0.0110191	0.190908
cg19003397	0.00284052	0.0101405	0.780069	0.00114772	0.00570463	0.841031	0.000625989	0.0081779	0.939164
cg19003412	0.0164629	0.0108318	0.132254	-0.00250126	0.00609349	0.682486	-0.0211167	0.00873535	0.0177699
cg19003430	0.0270993	0.0207582	0.195254	-0.0118459	0.0116777	0.31327	-0.0270908	0.0167406	0.109309
cg19003501	-0.0079606	0.0155839	0.6108	0.0134008	0.00876685	0.130084	0.00848702	0.0125678	0.501317
cg19003556	0.012558	0.00928445	0.179777	-0.00352798	0.00522304	0.501214	-0.011829	0.00748752	0.11786
cg19003626	0.000668007	0.0043192	0.877456	0.00124052	0.0024298	0.610993	-6.80899e-05	0.00348325	0.98445
cg19003629	0.000686596	0.00421907	0.871112	-0.00557097	0.00237347	0.0212406	-0.000478705	0.0034025	0.888446
cg19003646	0.00138138	0.004133	0.739027	0.00099818	0.00232505	0.66878	-0.00151672	0.00333309	0.650233
cg19003689	0.00099057	0.0133647	0.94109	0.00937566	0.00751842	0.215813	0.0115601	0.0107781	0.286504
cg19003708	-0.000126113	0.00309302	0.967572	0.00104224	0.00174001	0.550776	-0.000285097	0.00249439	0.909273
cg19003733	0.0673152	0.0195084	0.000873354	-0.0213643	0.0109746	0.054873	-0.0497098	0.0157327	0.00218829
cg19003756	-0.00754569	0.0112634	0.504717	0.00145049	0.0063363	0.819482	0.00306545	0.00908343	0.73659
cg19003797	-0.00375586	0.00597948	0.531606	0.00145671	0.0033638	0.666071	0.00414139	0.0048222	0.392857
cg19003815	0.00464317	0.00378079	0.222801	-0.0012619	0.00212691	0.554555	-0.00216303	0.00304905	0.480011
cg19003884	-0.00779708	0.0214948	0.717698	-0.0118135	0.0120921	0.33136	0.006535	0.0173346	0.70712
cg19003904	0.00428042	0.0104421	0.682896	-0.000413044	0.00587427	0.944109	-0.00413209	0.00842109	0.624915
cg19003958	0.0284168	0.0134297	0.0372726	-0.00210817	0.00755496	0.780888	-0.0223686	0.0108305	0.0419365
cg19003975	-0.0103472	0.0160565	0.521038	-0.00124477	0.00903272	0.890719	0.0159342	0.0129489	0.221887
cg19003999	-0.00318166	0.00297203	0.287409	-0.00035334	0.00167194	0.833131	0.00248376	0.00239681	0.303013
cg19004007	0.00251858	0.00453324	0.579957	-0.000206817	0.00255021	0.935554	3.14056e-05	0.00365586	0.993166
cg19004061	0.0167181	0.0101021	0.101629	-0.0112194	0.00568301	0.0516059	-0.00563865	0.00814691	0.490748
cg19004110	0.00435051	0.00904086	0.631607	-0.00287486	0.00508601	0.573394	-0.0113186	0.00729107	0.124282
cg19004138	0.00185922	0.00350605	0.597295	0.00155343	0.00197236	0.433121	-0.00195596	0.00282748	0.490969
cg19004187	0.0468724	0.016484	0.0055875	-0.00955474	0.00927323	0.305765	-0.0256859	0.0132937	0.056667
cg19004222	-0.00789861	0.00935722	0.400973	0.00899183	0.00526398	0.0912525	0.00544622	0.0075462	0.47245
cg19004243	-0.0183631	0.0264044	0.488667	-0.00052746	0.014854	0.971757	-0.00112708	0.021294	0.957912
cg19004267	-0.00151081	0.0225525	0.946746	-0.0208977	0.0126871	0.103217	-0.00416939	0.0181876	0.81923
cg19004285	0.0152732	0.0155058	0.327422	0.00125284	0.00872293	0.886136	-0.00613247	0.0125048	0.625108
cg19004325	0.0250137	0.0115798	0.0335789	-0.00567285	0.0065143	0.3863	-0.018318	0.00933861	0.0530905
cg19004352	-0.00997868	0.0090698	0.274347	-0.00277287	0.00510229	0.588238	0.0137976	0.00731441	0.062661
cg19004413	-0.0137695	0.0180858	0.44856	0.0104466	0.0101743	0.307447	0.0112955	0.0145854	0.440823
cg19004465	-0.0101073	0.0183254	0.582707	0.01052	0.0103091	0.31041	0.00312195	0.0147787	0.833201
cg19004538	-0.0328119	0.0157134	0.039777	-0.00131282	0.00883971	0.882289	0.0239898	0.0126722	0.0617464
cg19004565	0.00588164	0.00340605	0.0878324	-0.00573908	0.0019161	0.00359266	-0.00356608	0.00274683	0.197712
cg19004594	-0.00562812	0.0089668	0.531908	0.000354814	0.00504434	0.944089	0.00185484	0.00723134	0.798184
cg19004607	0.00699047	0.0162726	0.668584	-0.00206379	0.00915427	0.822174	-0.006429	0.0131231	0.625468
cg19004608	0.00425324	0.0130253	0.744822	-0.000310846	0.0073275	0.966262	-0.00945808	0.0105044	0.370454
cg19004641	0.00636972	0.0134197	0.63625	0.00379161	0.00754934	0.616795	-0.00759497	0.0108224	0.484731
cg19004674	-0.0162433	0.0231017	0.483901	-0.00513542	0.012996	0.69372	0.00629277	0.0186305	0.736372
cg19004718	-0.00219343	0.00857662	0.798765	-0.00207993	0.00482485	0.667496	0.00817891	0.00691668	0.240309
cg19004743	-0.000331651	0.0215974	0.987784	-0.00940882	0.0121498	0.440842	0.00418884	0.0174174	0.810524
cg19004771	0.00766909	0.00715935	0.287112	0.000933422	0.00402755	0.817282	-0.00898093	0.00577371	0.123546
cg19004775	0.0102091	0.0150948	0.500668	-0.00304601	0.00849171	0.720706	-0.0132295	0.0121733	0.280215
cg19004811	0.0407027	0.019822	0.0431068	-0.0138551	0.011151	0.21747	-0.0300348	0.0159856	0.0636904
cg19004860	0.00384234	0.0108448	0.72399	-0.00512905	0.00610085	0.402868	-0.00465967	0.0087459	0.595574
cg19004883	0.00684476	0.015796	0.665878	0.00427559	0.00888616	0.631645	-0.00437679	0.0127388	0.732011
cg19004887	0.0134637	0.011923	0.26198	-0.0157457	0.00670736	0.021222	-0.00121075	0.00961536	0.900094
cg19004913	0.0135876	0.0131747	0.305307	-0.00172919	0.00741155	0.816082	-0.0116597	0.0106249	0.275568
cg19004918	0.0115304	0.0113692	0.313376	-0.0117075	0.00639586	0.0706815	-0.00844248	0.00916881	0.35977
cg19005059	-0.0157474	0.0197874	0.428346	0.0165138	0.0111315	0.141637	0.0101513	0.0159577	0.526395
cg19005077	0.0171059	0.0100256	0.0916174	0.00126535	0.00563998	0.823021	-0.0210274	0.00808522	0.0109699
cg19005168	0.0259952	0.0268705	0.336076	-0.0167565	0.0151162	0.270767	-0.0265911	0.0216699	0.223175
cg19005210	-0.012384	0.00795464	0.123226	-0.00421117	0.00447494	0.349343	0.0116535	0.00641508	0.0728052
cg19005233	-0.00372559	0.00879377	0.672883	0.00490269	0.00494701	0.324478	-0.00691887	0.0070918	0.332024
cg19005236	-0.00903288	0.0134366	0.503241	-0.00482853	0.00755884	0.524675	0.016576	0.010836	0.129801
cg19005246	0.000130156	0.00854087	0.987877	-0.00166626	0.00480473	0.729601	-0.00284482	0.00688785	0.680632
cg19005281	0.000810368	0.00380644	0.831919	-0.000598807	0.00214134	0.780432	-0.00132688	0.00306973	0.666656
cg19005308	0.000730591	0.00298354	0.807144	0.00165726	0.00167842	0.326251	-0.00062889	0.0024061	0.794437
cg19005335	-0.00755955	0.00297588	0.0128945	0.00585383	0.0016741	0.000751482	0.00260465	0.00239992	0.280855
cg19005368	-0.00188076	0.0122707	0.878546	0.00220269	0.00690296	0.750439	0.00279215	0.00989577	0.77851
cg19005373	0.00504429	0.00311386	0.108948	-0.000497504	0.00175173	0.777095	-0.00351621	0.0025112	0.16509
cg19005380	-0.00386078	0.00750863	0.608462	-0.0025261	0.00422404	0.551411	0.00505605	0.00605539	0.406077
cg19005387	-0.00367476	0.00561154	0.514328	-0.0022619	0.00315682	0.475638	-0.00246606	0.00452547	0.58723
cg19005390	0.0462303	0.0330189	0.165118	-0.0387585	0.018575	0.0399213	-0.0111128	0.0266283	0.677489
cg19005438	-0.0257267	0.0126562	0.0451997	0.00987156	0.00711983	0.169224	0.0195695	0.0102067	0.0585552
cg19005446	-0.00531182	0.024277	0.82733	-0.015768	0.0136572	0.251507	-0.00747569	0.0195783	0.703537
cg19005485	0.025234	0.017599	0.155289	-0.00799682	0.00990044	0.421504	-0.0100557	0.0141928	0.480569
cg19005519	0.0187379	0.0130311	0.154125	-0.00658156	0.00733075	0.371827	-0.00977133	0.010509	0.355106
cg19005540	-0.00529419	0.00980766	0.590745	-0.003209	0.00551738	0.562364	0.00776768	0.00790946	0.32885
cg19005620	0.0252912	0.0219998	0.253529	-0.00416496	0.0123762	0.7373	-0.0240348	0.0177419	0.179105
cg19005640	-0.0054056	0.0131252	0.681486	0.0111853	0.00738367	0.133515	0.00678427	0.0105849	0.523287
cg19005646	0.00113833	0.00758805	0.881107	-0.00215456	0.00426872	0.615052	0.00135176	0.00611944	0.825704
cg19005662	0.00824671	0.0049608	0.100121	-0.00261542	0.00279074	0.351322	-0.00563499	0.00400068	0.162627
cg19005666	0.00248646	0.00353996	0.484351	-0.00226449	0.00199143	0.258685	-0.000611578	0.00285483	0.830884
cg19005707	-0.0105016	0.0215832	0.627822	0.00740503	0.0121418	0.543569	-0.0128403	0.017406	0.462731
cg19005763	0.00393175	0.0107574	0.715652	0.00250168	0.00605167	0.680364	-0.000416151	0.00867539	0.961853
cg19005830	-0.00386083	0.00782194	0.622869	0.00197275	0.00440029	0.655061	-0.00120917	0.00630806	0.848445
cg19005842	-0.0140575	0.00871559	0.110471	-0.000374087	0.00490303	0.939362	0.012559	0.00702876	0.0775341
cg19005845	-0.0178932	0.020343	0.38157	0.017531	0.0114441	0.129268	0.0229572	0.0164058	0.165351
cg19005891	-0.000438046	0.00274149	0.87343	0.00212307	0.00154224	0.172248	0.000740475	0.00221089	0.738509
cg19005955	-0.00338295	0.0260496	0.89698	0.0152996	0.0146544	0.299433	0.00884469	0.0210079	0.674806
cg19005968	0.000449408	0.00986567	0.963774	0.00892071	0.00555001	0.11169	-0.00286273	0.00795625	0.719882
cg19005982	-0.000675384	0.0115729	0.9536	-0.00923035	0.00651045	0.159912	-0.00060765	0.00933308	0.948242
cg19005991	0.00470593	0.00404548	0.247981	0.00161523	0.00227582	0.479809	-0.00510564	0.00326251	0.121312
cg19006003	-0.00349904	0.00510025	0.494548	0.00485113	0.00286919	0.0945451	-9.86457e-05	0.00411314	0.980922
cg19006008	0.0221778	0.0121199	0.070776	-0.0145274	0.00681816	0.036003	-0.00883575	0.00977421	0.368558
cg19006060	0.00524721	0.00363756	0.152835	-0.00136818	0.00204634	0.505563	-0.00434075	0.00293354	0.142651
cg19006127	-0.00318352	0.00448577	0.479837	0.000385473	0.00252351	0.878955	-0.00145142	0.00361759	0.689271
cg19006135	0.00283669	0.00773679	0.714792	-0.0140047	0.0043524	0.00182954	-0.00638083	0.0062394	0.309367
cg19006211	-0.00782998	0.00976533	0.424896	-0.0075835	0.00549356	0.171072	0.0136769	0.00787532	0.0860677
cg19006283	-0.0179626	0.0149913	0.234169	-0.00478073	0.00843346	0.572292	0.0211987	0.0120898	0.0831322
cg19006302	0.0010785	0.00661418	0.870859	-0.00165518	0.00372086	0.657567	0.00193808	0.00533405	0.717252
cg19006322	-0.0126997	0.00679894	0.0652225	0.00392783	0.0038248	0.307363	0.00932488	0.00548306	0.0926608
cg19006378	-0.0013055	0.0280386	0.962972	-0.0346119	0.0157733	0.0309395	0.00310719	0.0226119	0.891029
cg19006429	-0.00795013	0.00739794	0.285576	0.00424855	0.00416177	0.310222	0.00387711	0.00596612	0.517539
cg19006431	-0.0181163	0.024893	0.468757	0.00542875	0.0140038	0.699234	-0.00392504	0.0200752	0.845455
cg19006507	0.002426	0.0036103	0.503428	-0.0009725	0.002031	0.63329	0.000858764	0.00291155	0.768751
cg19006604	-0.00111102	0.00287951	0.700581	-0.000449646	0.00161989	0.78201	0.000400422	0.0023222	0.863508
cg19006608	0.0108658	0.00905881	0.233675	-0.00724976	0.0050961	0.158509	-0.00172517	0.00730554	0.813888
cg19006628	0.0271303	0.0117101	0.0229188	0.000208615	0.0065876	0.974811	-0.0232609	0.00944369	0.0157906
cg19006693	-0.0415247	0.0163915	0.013135	0.0102528	0.00922118	0.269329	0.0364128	0.0132191	0.00718728
cg19006796	0.00450258	0.00879641	0.610073	0.00354868	0.00494849	0.475264	-0.0051336	0.00709393	0.471261
cg19006808	-0.00549483	0.00859719	0.524449	-0.0078008	0.00483642	0.110467	-0.000620271	0.00693327	0.928924
cg19006817	-0.00872739	0.0213216	0.683333	0.0246354	0.0119946	0.043061	-0.0066645	0.017195	0.699293
cg19006841	-0.00368252	0.00436053	0.400754	-0.0020714	0.00245305	0.400807	0.00672591	0.00351658	0.0591636
cg19006848	0.00460779	0.018812	0.807094	-0.0112115	0.0105828	0.292418	-0.00566896	0.015171	0.70958
cg19006939	-0.0117822	0.0317918	0.711854	0.0231538	0.0178847	0.198959	0.0206726	0.0256387	0.422317
cg19006969	0.00852192	0.00788043	0.282576	-0.00285271	0.0044332	0.52164	-0.00790923	0.00635523	0.216728
cg19007019	0.0138306	0.0266397	0.60499	0.00357596	0.0149864	0.811979	0.00422207	0.0214838	0.844669
cg19007031	0.0137421	0.0117915	0.247108	0.00568971	0.0066334	0.39345	-0.00829692	0.00950934	0.385393
cg19007038	-0.0210449	0.0165835	0.207896	0.0205473	0.0093292	0.030339	0.0184325	0.0133739	0.171745
cg19007101	-0.012735	0.0113191	0.263719	0.0105766	0.00636767	0.100401	0.000541164	0.00912841	0.952865
cg19007141	-0.0155814	0.017893	0.386312	-0.0055991	0.0100658	0.579503	0.0154766	0.0144299	0.286516
cg19007167	0.0097583	0.0191167	0.611052	-0.00414175	0.0107542	0.701105	-0.0141382	0.0154168	0.361704
cg19007170	-0.00207673	0.0138163	0.880876	-0.0118877	0.00777244	0.129861	-0.00703848	0.0111422	0.529282
cg19007180	0.0288448	0.0126212	0.0247768	-0.0021655	0.00710014	0.761117	-0.0288898	0.0101784	0.00567064
cg19007200	0.00224683	0.00263178	0.395654	-0.0035384	0.00148053	0.0190611	-0.000780583	0.00212242	0.713952
cg19007249	-0.00275956	0.00354888	0.438972	0.00109719	0.00199645	0.584054	0.00116205	0.00286202	0.685746
cg19007269	0.00379284	0.00472781	0.424651	0.00302139	0.00265967	0.259148	-0.00619928	0.00381278	0.107669
cg19007410	0.00489854	0.00820684	0.55217	-0.00583247	0.00461682	0.209933	-0.00746933	0.00661846	0.262259
cg19007412	-0.00538634	0.003955	0.176826	0.00194703	0.00222492	0.383985	0.00333588	0.00318954	0.298581
cg19007499	0.0281004	0.019431	0.151809	-0.00696095	0.0109311	0.525963	-0.0307925	0.0156703	0.0526776
cg19007523	0.00420926	0.0104957	0.689392	0.00549932	0.00590443	0.35429	-0.00681355	0.00846432	0.423082
cg19007549	-0.00904204	0.0236514	0.703189	-0.00332197	0.0133053	0.803443	0.00453704	0.0190738	0.812557
cg19007570	0.00553289	0.0185691	0.766459	-0.00414943	0.0104462	0.692202	-0.0169141	0.0149752	0.261877
cg19007602	-0.00171271	0.00258521	0.509442	-0.00167499	0.00145433	0.252662	0.00140434	0.00208487	0.5024
cg19007621	-0.00365206	0.0140114	0.794994	0.0117055	0.00788224	0.141232	0.00522387	0.0112996	0.645044
cg19007622	0.00383691	0.0118298	0.746477	0.00804278	0.00665497	0.230192	0.0037982	0.00954027	0.691538
cg19007650	-0.00922108	0.00876741	0.295897	0.0105112	0.00493218	0.035964	0.00317539	0.00707054	0.654501
cg19007731	-0.00329505	0.0173774	0.850061	-0.00395182	0.0097758	0.687048	-0.00819255	0.0140141	0.560371
cg19007879	0.00113732	0.00274122	0.679263	-0.00187865	0.00154209	0.2265	0.00268267	0.00221068	0.228298
cg19007948	0.028834	0.0250923	0.253731	-0.0142662	0.0141159	0.315054	-0.0276792	0.0202359	0.174972
cg19007952	-0.00669504	0.0164851	0.685669	0.0104637	0.00927381	0.262364	-0.0101706	0.0132945	0.446376
cg19007962	-0.00336237	0.00613922	0.585342	-0.00367998	0.00345367	0.289654	0.00759638	0.00495102	0.128668
cg19007988	0.03498	0.0197591	0.0802588	-0.0244871	0.0111156	0.0303046	-0.0332466	0.0159349	0.0399386
cg19008088	-0.00577774	0.0104107	0.580366	0.00866155	0.00585664	0.142856	-0.00417383	0.00839582	0.62038
cg19008097	-0.00477764	0.0183145	0.794826	-0.00496112	0.0103029	0.631381	0.0165329	0.0147698	0.266137
cg19008099	0.0163334	0.0188656	0.38905	-0.0157902	0.010613	0.140501	-0.0148021	0.0152143	0.33336
cg19008100	-0.0652386	0.0412475	0.117447	0.00235608	0.0232041	0.919363	0.0102597	0.0332644	0.758511
cg19008133	-0.0166047	0.0233514	0.478983	0.0129659	0.0131365	0.32644	0.0191406	0.0188319	0.312329
cg19008148	-2.35946e-05	0.0115085	0.998369	-0.00289908	0.00647419	0.655444	-0.00644298	0.00928111	0.489448
cg19008168	0.000964186	0.00277661	0.729259	-0.00101806	0.001562	0.516309	-0.00087112	0.00223921	0.698227
cg19008216	0.00494683	0.00862509	0.567794	-0.0120271	0.00485211	0.0151616	-0.00116073	0.00695577	0.867866
cg19008222	0.00473805	0.00506976	0.352657	0.00122665	0.00285203	0.668213	-0.0027556	0.00408855	0.502153
cg19008266	0.00375809	0.00359227	0.298453	-0.00329603	0.00202086	0.10659	-0.00180836	0.00289702	0.534157
cg19008320	-0.0156927	0.0105596	0.140952	-0.00767967	0.0059404	0.199588	0.0222067	0.00851589	0.0107658
cg19008371	-0.0225607	0.0111933	0.0470058	0.0102582	0.00629687	0.106995	0.0170441	0.00902691	0.0624184
cg19008468	-0.00170498	0.0101632	0.867171	0.00713799	0.00571742	0.215289	-0.00439835	0.00819623	0.592924
cg19008475	-0.00117893	0.00962827	0.902836	0.00223707	0.00541646	0.680637	4.96082e-05	0.00776479	0.994917
cg19008491	-0.0152878	0.0157644	0.334912	0.00827778	0.00886837	0.353255	0.00763915	0.0127133	0.54952
cg19008523	0.00283421	0.0079882	0.723619	0.00111257	0.00449382	0.805058	-0.00131155	0.00644214	0.839161
cg19008610	-0.0174741	0.0146559	0.236466	0.0166254	0.00824481	0.0469083	-0.00172503	0.0118194	0.884307
cg19008616	0.010047	0.00804522	0.215161	-0.00474916	0.0045259	0.297001	-0.00589203	0.00648813	0.36638
cg19008646	-0.0152075	0.0149422	0.311683	0.0181701	0.00840586	0.0334609	0.0137362	0.0120503	0.257528
cg19008649	0.0293364	0.0139711	0.0387119	-0.0290647	0.00785957	0.00038429	-0.0241317	0.0112671	0.0350726
cg19008692	0.0256622	0.0384601	0.506424	-0.04476	0.021636	0.041606	-0.0357253	0.0310165	0.252625
cg19008693	-0.00368424	0.00716529	0.608462	0.00175782	0.00403089	0.66388	0.00778017	0.0057785	0.181753
cg19008697	-0.00241283	0.0174077	0.890089	0.00479668	0.00979283	0.625526	-0.00368586	0.0140386	0.793531
cg19008720	-0.0158008	0.0134095	0.241953	0.00060555	0.00754363	0.936209	0.00454247	0.0108142	0.675511
cg19008784	-0.0407079	0.0223931	0.0726058	0.0261312	0.0125974	0.041074	0.0242654	0.0180591	0.182631
cg19008789	0.00494656	0.0031689	0.122246	0.00191	0.00178269	0.287017	-0.00345304	0.00255559	0.180225
cg19008809	-0.00199214	0.00281488	0.481058	0.00174915	0.00158353	0.272457	0.00227036	0.00227008	0.320091
cg19008858	-0.013177	0.00997389	0.189998	0.00660827	0.00561089	0.24218	0.00816901	0.00804351	0.312701
cg19008877	-0.0368839	0.0262227	0.163203	0.00911364	0.0147518	0.53836	0.0145323	0.0211475	0.493834
cg19008921	-0.00942233	0.0219546	0.668883	0.0116216	0.0123507	0.349388	0.00238928	0.0177054	0.892973
cg19008934	-0.00731527	0.00744856	0.328835	-0.00374786	0.00419024	0.37362	0.0108923	0.00600694	0.0733174
cg19009006	0.00763327	0.00915894	0.406942	-0.0155522	0.00515243	0.00335333	0.00259219	0.00738629	0.726497
cg19009051	0.00327523	0.0149661	0.827297	-0.00960048	0.00841929	0.257366	0.00681895	0.0120695	0.57358
cg19009061	0.0319938	0.0239177	0.184574	-0.0221812	0.0134551	0.102934	-0.0371735	0.0192886	0.057292
cg19009132	-0.0030329	0.00846316	0.720958	0.00141073	0.00476102	0.767717	-0.00159061	0.00682518	0.816282
cg19009220	-0.00895263	0.00961175	0.354271	0.0025552	0.00540716	0.637739	-9.78001e-05	0.00775146	0.989963
cg19009280	-0.0064819	0.0104703	0.537522	-0.0128896	0.00589014	0.0313881	0.00855346	0.00844383	0.313943
cg19009305	-0.0290254	0.0151298	0.0584143	0.0166329	0.0085114	0.0539671	0.0211884	0.0122016	0.0860925
cg19009309	-0.00436132	0.0123621	0.725113	-0.00631549	0.0069544	0.366378	0.00117603	0.00996951	0.906376
cg19009323	-0.0107074	0.0157296	0.4979	0.00841537	0.00884884	0.344293	0.00500838	0.0126853	0.693967
cg19009372	-0.00538315	0.0102371	0.600364	-0.00869972	0.00575897	0.134589	-0.00329106	0.00825579	0.69116
cg19009378	0.0122852	0.0187985	0.515186	-0.00758242	0.0105752	0.475341	-0.0106856	0.0151602	0.482833
cg19009405	0.00367247	0.00325217	0.261975	-0.000413503	0.00182954	0.821732	-0.00244951	0.00262274	0.352975
cg19009417	0.000459141	0.0074581	0.951056	0.0050106	0.00419561	0.235703	2.71444e-05	0.00601464	0.99641
cg19009469	0.0594059	0.0217627	0.00770394	-0.0203189	0.0122428	0.100668	-0.0469961	0.0175507	0.00889533
cg19009471	-0.00453808	0.00949685	0.633983	-0.00133531	0.00534253	0.803236	0.0120753	0.00765881	0.118589
cg19009618	-0.0130225	0.00933658	0.166715	0.0102529	0.00525237	0.0542249	0.00393425	0.00752956	0.602676
cg19009644	0.0044291	0.00916722	0.630235	-0.00980805	0.00515709	0.0605773	0.00326932	0.00739298	0.659454
cg19009664	0.0037598	0.00332512	0.26135	-0.000842864	0.00187057	0.653431	-0.00274722	0.00268156	0.308514
cg19009677	-0.00321621	0.0128031	0.802262	-0.00753805	0.0072025	0.298257	0.00219514	0.0103252	0.832148
cg19009679	0.00211235	0.0311245	0.94605	0.0222495	0.0175094	0.207295	0.0117672	0.0251006	0.640413
cg19009685	-0.00169353	0.0061848	0.784886	0.0014807	0.00347931	0.671494	0.00145766	0.00498778	0.770811
cg19009714	0.00510046	0.00360453	0.160717	0.00165324	0.00202775	0.417176	-0.00514417	0.0029069	0.0803727
cg19009720	0.0010629	0.00990234	0.914774	0.00229198	0.00557064	0.681786	-0.00210358	0.00798582	0.792868
cg19009745	0.00017523	0.0085863	0.983766	-0.00263461	0.00483029	0.586883	-0.0011162	0.00692449	0.872322
cg19009756	-0.00236434	0.0028555	0.409991	-0.000763256	0.00160638	0.635906	0.00264873	0.00230284	0.253285
cg19009764	-0.00125262	0.0069996	0.858399	0.00868308	0.00393768	0.0301456	0.00451742	0.00564488	0.425786
cg19009776	0.011371	0.0110846	0.307878	-0.00720473	0.00623574	0.251167	-0.00236979	0.00893927	0.791575
cg19009781	-0.00266296	0.00595521	0.655894	-0.00286036	0.00335015	0.395616	0.0049863	0.00480262	0.3021
cg19009870	-0.0226163	0.0253303	0.374454	0.00116902	0.0142497	0.93481	-0.000203534	0.0204278	0.992074
cg19009921	0.00326413	0.00317377	0.306646	-0.00112103	0.00178543	0.531768	0.00192702	0.00255951	0.453598
cg19009953	0.0183366	0.0111095	0.102524	-0.00600313	0.00624975	0.339508	-0.00648952	0.00895935	0.470852
cg19009962	-0.0256718	0.0188926	0.177795	0.013705	0.0106282	0.200723	0.0196342	0.015236	0.20101
cg19009975	0.0225288	0.0148745	0.133586	-0.0102243	0.00836778	0.225136	0.00345005	0.0119957	0.774347
cg19010001	-0.0112647	0.0109222	0.305298	0.00321558	0.00614437	0.602101	0.00412432	0.00880829	0.640817
cg19010054	-0.00059715	0.00824896	0.942461	-0.00317955	0.00464052	0.4951	0.0042271	0.00665244	0.526861
cg19010130	0.0203202	0.0227276	0.373805	-0.0179936	0.0127856	0.162975	-0.00366159	0.0183289	0.842136
cg19010136	-0.0252355	0.0242852	0.301691	-0.00621312	0.0136618	0.650427	0.0327431	0.019585	0.0982318
cg19010139	-0.0102591	0.0116548	0.381208	0.00297981	0.0065565	0.650641	0.000488624	0.0093991	0.958662
cg19010154	0.00654107	0.00477596	0.174425	-0.0010332	0.00268675	0.701529	-0.00481033	0.00385161	0.215125
cg19010166	-0.00217193	0.0156397	0.889879	-0.00650141	0.00879823	0.461976	-0.00137427	0.0126127	0.913492
cg19010198	0.0132006	0.0315006	0.67623	0.0162702	0.0177209	0.361147	-0.0348941	0.0254039	0.173187
cg19010211	-0.00713034	0.0129464	0.583245	0.00920958	0.00728312	0.209503	-0.00199222	0.0104408	0.849128
cg19010214	-0.00645283	0.00601431	0.286346	0.00367247	0.0033834	0.280796	0.00609224	0.00485028	0.212536
cg19010223	-0.0126791	0.0156674	0.420622	0.00533541	0.00881382	0.546562	0.0124196	0.0126351	0.328423
cg19010396	0.00204335	0.00340376	0.549888	-0.00249744	0.00191481	0.195661	-0.00108311	0.00274499	0.694142
cg19010441	-0.00684803	0.0177971	0.701359	0.00384405	0.0100119	0.701976	0.0195713	0.0143526	0.176294
cg19010481	0.00530919	0.00756338	0.484622	-0.00206264	0.00425484	0.629083	-0.00545285	0.00609955	0.373859
cg19010490	0.0125551	0.0173951	0.472424	0.000239604	0.00978575	0.980523	-0.0123245	0.0140284	0.38213
cg19010493	-0.0131611	0.0114534	0.253736	0.0132807	0.00644318	0.0423391	0.00884858	0.00923665	0.340787
cg19010528	-0.00710924	0.00742199	0.340849	0.00225583	0.0041753	0.590417	0.00283901	0.00598552	0.636494
cg19010561	0.0178121	0.0104808	0.0928821	-0.0111004	0.00589604	0.0631643	-0.00894607	0.00845229	0.292863
cg19010566	-0.001955	0.00938325	0.835454	0.00109462	0.00527862	0.836218	0.00631037	0.00756719	0.406668
cg19010675	-0.0110219	0.00866214	0.206692	-0.00317809	0.00487296	0.516039	0.0066751	0.00698565	0.342012
cg19010777	0.00220176	0.0154908	0.887311	-0.0114293	0.00871445	0.19321	0.000762069	0.0124926	0.951501
cg19010807	0.00672226	0.0188721	0.722573	0.0101486	0.0106167	0.341829	0.00395287	0.0152196	0.795706
cg19010846	0.00399413	0.0127597	0.755027	-0.0133553	0.00717807	0.0662634	0.001016	0.0102902	0.921581
cg19010850	0.00460235	0.00817617	0.574986	-0.00165972	0.00459957	0.719113	0.00369103	0.00659373	0.577103
cg19010858	-0.00894483	0.00814494	0.275215	0.00469558	0.004582	0.308371	0.00507537	0.00656855	0.441857
cg19010939	0.00567297	0.0143072	0.69272	-0.00970412	0.0080486	0.231282	0.00276022	0.0115381	0.811506
cg19010949	-0.0158595	0.013359	0.238466	0.00727701	0.00751521	0.33564	0.0207417	0.0107735	0.0575415
cg19010994	-0.0193965	0.0109292	0.079521	0.00251813	0.00614832	0.683156	0.0118327	0.00881395	0.183011
cg19011001	-0.000438186	0.0148999	0.976608	-0.00212848	0.00838206	0.800161	-0.0044234	0.0120161	0.713698
cg19011063	-0.0011299	0.00351759	0.748837	0.00149746	0.00197885	0.451301	0.000586026	0.00283678	0.836831
cg19011089	0.0141404	0.0102735	0.172315	-0.00257041	0.00577944	0.657631	-0.00351585	0.00828514	0.672379
cg19011122	0.00128156	0.0190322	0.946472	-0.00425103	0.0107067	0.692331	0.00811866	0.0153487	0.59822
cg19011149	0.0146153	0.0106831	0.174893	-0.00535921	0.00600985	0.375051	-0.0135286	0.00861544	0.120066
cg19011172	0.00507941	0.0104058	0.626712	-0.000305629	0.00585386	0.958484	-0.00507964	0.00839183	0.546587
cg19011176	-0.0113539	0.00784067	0.151274	0.00353337	0.00441083	0.425327	0.00824308	0.00632316	0.195879
cg19011222	0.00186005	0.0165266	0.910653	0.00271965	0.00929715	0.770598	-0.00405772	0.013328	0.761528
cg19011226	-0.00781643	0.00765713	0.310244	0.0013591	0.00430758	0.753145	-0.00275625	0.00617515	0.656483
cg19011361	-0.0294696	0.0138115	0.0357484	0.0133364	0.00776975	0.0897216	0.0209455	0.0111384	0.0634676
cg19011380	-0.0148254	0.0172279	0.391909	0.0146588	0.00969171	0.134114	0.0119931	0.0138936	0.390449
cg19011478	-0.000964041	0.0328728	0.976673	-0.00248955	0.0184928	0.893229	0.0141454	0.0265105	0.595027
cg19011480	-0.00257483	0.0103376	0.803904	0.0120032	0.0058155	0.0420667	-0.00460034	0.00833684	0.582528
cg19011552	0.0196595	0.0182584	0.284643	-0.00743893	0.0102714	0.470909	-0.0136957	0.0147246	0.35494
cg19011588	-0.0040376	0.00943517	0.669784	0.00416872	0.00530783	0.434409	0.00027622	0.00760907	0.971127
cg19011590	-0.00417931	0.0093098	0.654635	-0.00411593	0.0052373	0.434119	0.0098273	0.00750796	0.19409
cg19011603	0.00638669	0.00637947	0.319605	0.00032693	0.00358882	0.92763	-0.00162868	0.00514477	0.752347
cg19011683	-0.000317213	0.00324822	0.922434	-0.00119426	0.00182731	0.515159	0.00219514	0.00261955	0.40439
cg19011688	0.0064616	0.0149566	0.666818	-0.00567485	0.00841395	0.501851	-0.0159941	0.0120619	0.188389
cg19011710	0.00218155	0.00729972	0.765781	-0.000144568	0.00410651	0.971999	-0.00267101	0.00588691	0.651186
cg19011713	-0.00320636	0.0108188	0.767671	0.00566213	0.0060862	0.354839	0.0014661	0.0087249	0.866953
cg19011752	-0.0129709	0.016983	0.447124	0.0148707	0.0095539	0.123302	0.0171423	0.013696	0.214141
cg19011770	0.00470629	0.00701145	0.503895	-0.00911595	0.00394435	0.0232457	0.000858554	0.00565443	0.879675
cg19011805	0.00194298	0.00528701	0.714159	-0.00295462	0.00297425	0.323335	0.000230472	0.00426375	0.957019
cg19011826	-0.00810237	0.00894217	0.367452	0.00611503	0.00503049	0.227506	0.00489182	0.00721148	0.4994
cg19011844	0.00606845	0.00593108	0.309135	0.000574277	0.00333657	0.863756	-0.00626768	0.00478316	0.193602
cg19011868	0.0103627	0.0146257	0.480559	0.0178631	0.00822781	0.0327141	-0.0192941	0.011795	0.105583
cg19011876	0.00613056	0.0118118	0.605096	-0.00951153	0.00664483	0.155977	-0.00161316	0.00952572	0.865925
cg19011911	0.0195282	0.0117021	0.0988401	-0.0139431	0.00658308	0.0370932	-0.00400694	0.00943721	0.672209
cg19011939	0.0144645	0.0120897	0.234858	-0.00730869	0.00680118	0.285586	-0.00527844	0.00974987	0.589658
cg19012044	0.00845492	0.00817777	0.30412	0.000142703	0.00460047	0.975327	-0.0089021	0.00659502	0.180658
cg19012054	0.00161841	0.00379442	0.670804	0.00225841	0.00213458	0.293048	-0.00274049	0.00306004	0.373009
cg19012124	-0.0175236	0.0226195	0.440658	0.0153227	0.0127248	0.231868	0.0151316	0.0182416	0.409141
cg19012192	0.00130785	0.00761797	0.864097	-0.00329128	0.00428555	0.444618	0.000137343	0.00614357	0.982217
cg19012227	-0.00804476	0.00545069	0.143662	0.00451993	0.00306633	0.144161	0.00473293	0.00439575	0.284658
cg19012258	-0.00319748	0.00580848	0.583431	0.00321293	0.00326761	0.328266	-0.00264905	0.00468429	0.573212
cg19012326	0.0444639	0.0304166	0.147475	-0.0245893	0.0171111	0.154377	-0.0504323	0.0245297	0.0428535
cg19012330	0.00504559	0.0163232	0.757998	-0.0080145	0.00918275	0.385243	-0.00865729	0.013164	0.51254
cg19012350	0.00802848	0.00915858	0.383171	-0.00311549	0.00515223	0.546998	-0.00569284	0.00738601	0.442987
cg19012384	0.00173678	0.0103252	0.86682	-2.17222e-05	0.00580855	0.997025	0.00250284	0.00832687	0.764474
cg19012475	-0.00210337	0.00340283	0.538147	-0.00446369	0.00191429	0.0220784	0.00172338	0.00274424	0.531689
cg19012681	-0.0114317	0.0122962	0.355165	0.0156464	0.00691734	0.026255	0.0118606	0.00991639	0.234997
cg19012696	-0.0200791	0.0131543	0.130616	0.00668797	0.00740006	0.368671	0.0166004	0.0106084	0.121338
cg19012704	0.00394819	0.00406482	0.334151	-0.00284589	0.0022867	0.216722	-0.00397502	0.00327811	0.228643
cg19012908	0.00899899	0.0257715	0.727815	-0.01877	0.014498	0.198943	0.00420327	0.0207836	0.840213
cg19012927	0.0114605	0.0234628	0.626487	0.00169389	0.0131992	0.898188	0.0100899	0.0189218	0.595256
cg19012958	-0.0061613	0.00721122	0.395283	-0.00338908	0.00405673	0.405822	0.00922115	0.00581555	0.116543
cg19012961	0.00318164	0.00779385	0.684136	0.000952838	0.00438449	0.82848	0.000226038	0.00628541	0.971397
cg19012965	0.00949947	0.0136832	0.489422	-0.00707877	0.00769759	0.360379	-0.00561468	0.0110349	0.612203
cg19013142	-0.0113094	0.0122167	0.357204	-0.000956275	0.0068726	0.889666	0.0185294	0.00985225	0.0634338
cg19013174	0.0223851	0.0278526	0.423813	-0.00644997	0.0156687	0.681634	-0.0301773	0.0224619	0.18269
cg19013178	0.00382048	0.00820931	0.642847	-0.00124737	0.00461821	0.78774	0.00101904	0.00662046	0.878035
cg19013222	-0.00684908	0.00545695	0.212878	0.00223277	0.00306985	0.469028	0.00378597	0.0044008	0.392048
cg19013223	-0.0171966	0.0207548	0.409674	-0.00231439	0.0116758	0.843345	0.00446575	0.0167378	0.790265
cg19013262	-0.0014693	0.00305322	0.631589	0.00199426	0.00171761	0.248866	0.00337795	0.00246229	0.173713
cg19013279	-0.0104923	0.00666983	0.119411	-0.0034807	0.00375216	0.356215	0.0114933	0.00537893	0.0354944
cg19013319	-0.00162611	0.021385	0.939566	0.000938455	0.0120303	0.938005	-0.0188022	0.0172461	0.278695
cg19013329	0.0142594	0.0145343	0.329336	-0.00707125	0.00817639	0.389562	-0.0154951	0.0117213	0.189728
cg19013339	0.0102332	0.0116197	0.380974	-0.000919801	0.00653674	0.88843	-0.00232031	0.00937078	0.805032
cg19013399	-0.00709151	0.0113361	0.533272	0.00326389	0.00637719	0.610113	0.00542673	0.00914205	0.554355
cg19013417	6.45085e-05	0.00356086	0.985589	-0.00248578	0.00200319	0.218053	0.0015236	0.00287168	0.597108
cg19013489	0.00715744	0.0073553	0.333265	-0.0031606	0.00413778	0.447079	-0.00924949	0.00593174	0.122636
cg19013522	0.00983007	0.0143592	0.49547	-0.00618293	0.00807789	0.446145	-0.00215056	0.0115801	0.853113
cg19013594	0.0106345	0.00573836	0.0673191	0.00313065	0.00322816	0.3349	-0.00532584	0.00462774	0.253021
cg19013611	0.0260899	0.0165997	0.119733	0.00107389	0.00933827	0.908717	-0.00388262	0.0133869	0.772499
cg19013620	0.000930947	0.0041017	0.820995	6.61821e-05	0.00230744	0.977185	0.00115024	0.00330785	0.728901
cg19013682	-0.0110425	0.0112684	0.329887	0.0111692	0.00633911	0.0816735	0.016542	0.00908746	0.0722321
cg19013695	-0.0302525	0.0232315	0.196359	0.0203057	0.013069	0.123966	0.00996384	0.0187352	0.596235
cg19013742	0.00585104	0.00322629	0.0732758	-0.000583558	0.00181497	0.748602	-0.0028582	0.00260186	0.275079
cg19013753	-0.0036511	0.0204863	0.858973	-0.000176351	0.0115247	0.987827	0.00342166	0.0165213	0.836423
cg19013813	0.00533883	0.00715697	0.457748	-0.00485917	0.00402621	0.230825	0.000155285	0.00577179	0.978599
cg19013966	-0.00284117	0.013991	0.839564	0.00952614	0.00787074	0.22951	0.000918209	0.0112831	0.935332
cg19014002	-0.00334779	0.00281859	0.238239	-0.00160701	0.00158562	0.313702	0.00348081	0.00227307	0.129403
cg19014036	-0.0139871	0.0123941	0.262273	0.0118342	0.00697242	0.0933021	0.00404467	0.00999534	0.686747
cg19014186	-0.000299034	0.0101867	0.97665	-0.000134194	0.00573061	0.981373	0.00490226	0.00821515	0.552271
cg19014214	0.0124635	0.01687	0.462067	-0.0130634	0.00949037	0.172285	-0.00598618	0.013605	0.661054
cg19014245	-0.00134683	0.00350975	0.70213	-0.00314472	0.00197444	0.114935	0.000722547	0.00283046	0.799127
cg19014289	-0.0481215	0.0700941	0.49425	0.0159128	0.039432	0.687556	0.0508097	0.056528	0.371276
cg19014295	0.036543	0.0269982	0.179474	-0.0356158	0.0151881	0.0213583	-0.034602	0.0217729	0.115724
cg19014302	0.00280476	0.00238435	0.24275	0.000224418	0.00134134	0.867524	-0.00289633	0.00192288	0.135711
cg19014318	-0.0145289	0.0124351	0.245923	0.00115049	0.00699547	0.869757	0.00760411	0.0100284	0.450394
cg19014323	0.00799622	0.0048863	0.105441	-0.00243946	0.00274883	0.377338	-0.00977007	0.00394059	0.0151373
cg19014335	-0.0104184	0.0355902	0.770441	0.0284364	0.0200215	0.159181	-0.00925063	0.028702	0.748017
cg19014360	-0.00194835	0.0114847	0.865691	0.00688413	0.00646083	0.289658	0.000271716	0.00926195	0.976665
cg19014368	-0.00735794	0.0336738	0.827558	-0.0139093	0.0189435	0.464816	0.0138736	0.0271565	0.610761
cg19014419	-0.00157731	0.00575861	0.784823	-0.00572981	0.00323955	0.0805306	0.00178448	0.00464408	0.701754
cg19014435	0.000878135	0.00443226	0.843421	0.00146357	0.0024934	0.558774	0.00173014	0.00357443	0.629607
cg19014480	0.0122074	0.0127547	0.341236	0.00603583	0.00717526	0.402596	-0.00585806	0.0102861	0.570512
cg19014481	-0.00117673	0.00262586	0.655199	0.000621898	0.0014772	0.674819	0.00167271	0.00211765	0.431789
cg19014546	0.00869266	0.00703003	0.219677	-0.00597195	0.0039548	0.134738	-0.00352285	0.00566942	0.536014
cg19014607	-0.000777021	0.00978406	0.936888	0.00628687	0.0055041	0.256572	0.00310623	0.00789043	0.69481
cg19014618	-0.0259026	0.0156868	0.102381	0.0117278	0.00882472	0.187413	0.0285945	0.0126507	0.0263583
cg19014623	-0.00794325	0.0187054	0.672165	0.0123785	0.0105229	0.242741	0.0171821	0.0150851	0.2579
cg19014664	-0.00123244	0.00721792	0.864828	-0.0034541	0.0040605	0.397349	0.00232345	0.00582095	0.690781
cg19014705	0.0142524	0.00763313	0.065323	0.00292072	0.00429408	0.498243	-0.00819106	0.00615579	0.18687
cg19014730	0.00183863	0.0133165	0.890511	0.00164379	0.00749133	0.826845	0.00242012	0.0107392	0.822245
cg19014749	0.00864236	0.0131617	0.513193	0.000401534	0.00740421	0.956879	-0.0024007	0.0106143	0.821608
cg19014767	0.00167202	0.00483492	0.730332	-0.00016591	0.00271992	0.951504	0.00329192	0.00389916	0.400892
cg19014792	0.00790477	0.0188361	0.675793	0.00106337	0.0105964	0.920301	-0.00952131	0.0151905	0.532476
cg19014858	-0.0237124	0.0222427	0.289408	0.0163236	0.0125128	0.195568	0.0182526	0.0179378	0.311779
cg19014904	0.0198601	0.0126597	0.120419	-0.00789292	0.00712183	0.270871	-0.0161219	0.0102095	0.118027
cg19014941	-0.000154415	0.0032251	0.961925	0.00303735	0.00181431	0.097785	0.000926283	0.00260091	0.722619
cg19015032	-0.00707617	0.0083996	0.401905	-0.0032598	0.00472526	0.492157	0.0073528	0.00677392	0.280788
cg19015046	-0.00102742	0.0091261	0.910628	0.000148783	0.00513396	0.976948	-0.00353382	0.00735981	0.632354
cg19015062	0.0030506	0.0099995	0.761055	0.00779628	0.0056253	0.169393	0.00151197	0.00806417	0.851721
cg19015080	-0.0203942	0.0134013	0.131769	0.012784	0.00753901	0.0935994	0.0173637	0.0108076	0.111845
cg19015086	0.00350996	0.0102445	0.732731	-0.00501189	0.00576313	0.386942	-0.00212099	0.00826175	0.798013
cg19015087	-0.0126766	0.0116582	0.279952	0.0026197	0.00655839	0.690569	-0.000881681	0.00940181	0.925506
cg19015143	-0.00611037	0.00793017	0.443127	0.00254286	0.00446118	0.570183	0.00528149	0.00639535	0.411211
cg19015154	0.0104824	0.0091669	0.256038	0.00104622	0.00515691	0.839716	-0.00935312	0.00739271	0.209264
cg19015264	0.00821073	0.00797207	0.305961	-0.00328239	0.00448475	0.466243	-0.00120267	0.00642913	0.852055
cg19015303	0.00803685	0.00827772	0.334352	-0.00669895	0.0046567	0.153947	-0.00124454	0.00667563	0.852552
cg19015497	0.00378575	0.00329546	0.25387	-0.00180646	0.00185389	0.332614	-0.00168621	0.00265765	0.527476
cg19015511	-0.0335503	0.0277316	0.229701	0.0219973	0.0156006	0.162182	0.0389122	0.0223644	0.0854928
cg19015537	-0.0016232	0.0169069	0.92374	0.00440019	0.00951111	0.644807	0.0012666	0.0136347	0.926205
cg19015582	-0.0011487	0.0027934	0.681948	0.00146531	0.00157145	0.353741	0.000512709	0.00225276	0.82051
cg19015589	-0.00344742	0.0334105	0.91806	-0.0107915	0.0187953	0.567378	0.00947659	0.0269442	0.725924
cg19015611	-0.0409633	0.0323735	0.209208	0.0386621	0.018212	0.0366708	0.0218493	0.0261078	0.405003
cg19015622	-0.00207299	0.0022488	0.359232	0.00166035	0.00126508	0.192904	0.0025345	0.00181356	0.165893
cg19015654	-0.0286379	0.0159081	0.0753758	0.0160686	0.00894923	0.0761231	0.0151859	0.0128292	0.239832
cg19015686	-0.0110548	0.0324797	0.734426	0.0109253	0.0182717	0.551473	0.00184617	0.0261935	0.943976
cg19015711	0.00761014	0.0130822	0.562297	-0.000557185	0.00735949	0.939828	0.00180782	0.0105502	0.864353
cg19015827	0.00266993	0.00956384	0.780793	-0.000930586	0.00538021	0.863091	0.00297073	0.00771283	0.701076
cg19015832	0.0370164	0.0168457	0.0307131	-0.0151535	0.00947666	0.113523	-0.0272071	0.0135853	0.0483985
cg19015847	0.0287987	0.0194586	0.142571	-0.00549785	0.0109466	0.616796	-0.00935374	0.0156925	0.552717
cg19015856	0.0205644	0.0150996	0.176823	-0.0142769	0.00849442	0.0964845	-0.03092	0.0121772	0.0129323
cg19015897	0.0172711	0.0260448	0.509042	-0.0264918	0.0146517	0.0741268	-0.0222947	0.021004	0.291493
cg19015909	-0.000951757	0.00337971	0.778928	-0.000446286	0.00190128	0.814984	0.000807493	0.00272559	0.767752
cg19015951	0.00387184	0.00987453	0.695963	-0.00438385	0.00555499	0.432207	0.00813173	0.00796339	0.310086
cg19015955	-0.0112165	0.0128483	0.385127	0.0214216	0.00722792	0.00394216	-0.00385511	0.0103616	0.710777
cg19015961	-0.0130107	0.00748628	0.0858424	-0.000234928	0.00421147	0.955646	0.014116	0.00603737	0.0217304
cg19015962	0.00578545	0.0530935	0.913485	-0.00754567	0.0298682	0.801162	0.0159017	0.0428177	0.711277
cg19015987	-0.0209445	0.0190246	0.274041	-0.00229399	0.0107024	0.830793	0.0237278	0.0153425	0.12569
cg19015997	-0.0123783	0.0167778	0.462683	0.0138356	0.0094385	0.146374	0.00525144	0.0135306	0.698901
cg19016060	-0.0186713	0.0117721	0.116438	0.0164675	0.00662248	0.0148528	0.0105873	0.00949369	0.267912
cg19016062	-0.00929242	0.00700567	0.188255	-0.00094506	0.0039411	0.811065	0.00890822	0.00564978	0.11857
cg19016100	-0.00698251	0.0145272	0.631999	0.0103931	0.00817236	0.206936	-0.00143877	0.0117155	0.902548
cg19016110	-0.00183585	0.00798347	0.818679	0.00684227	0.00449117	0.131347	0.00212812	0.00643833	0.741807
cg19016171	-0.010156	0.00886293	0.255053	0.00351544	0.00498591	0.482691	0.00757034	0.00714758	0.292533
cg19016180	-0.00384197	0.00372113	0.304779	-0.000262049	0.00209335	0.900676	0.00269718	0.00300093	0.371309
cg19016253	-0.000114356	0.00274787	0.966902	9.22946e-06	0.00154583	0.99525	0.000182812	0.00221604	0.934447
cg19016264	-0.0057382	0.00689234	0.407433	0.000928417	0.00387734	0.811336	0.00285898	0.00555838	0.608339
cg19016265	0.0469239	0.0338212	0.168944	-0.0362464	0.0190264	0.060154	-0.0402809	0.0272754	0.143419
cg19016273	-0.00497659	0.0288255	0.863341	-0.00872313	0.016216	0.592029	-0.00105893	0.0232465	0.963774
cg19016296	0.00452414	0.0130673	0.730033	-0.00147315	0.00735109	0.841647	-0.000291625	0.0105382	0.977988
cg19016428	-0.00952149	0.0140649	0.500263	0.00511851	0.00791229	0.519436	0.00511339	0.0113427	0.653276
cg19016431	-0.00149229	0.00324215	0.646492	-0.000753515	0.0018239	0.680548	0.00143597	0.00261465	0.584308
cg19016444	0.0269786	0.0280419	0.338736	0.00501485	0.0157752	0.751344	-0.00478936	0.0226146	0.832784
cg19016469	-0.00360988	0.0214425	0.866707	-0.00236744	0.0120626	0.844874	-0.0149709	0.0172925	0.389064
cg19016490	0.0030164	0.00903749	0.739378	-0.000406215	0.00508411	0.936506	0.00392155	0.00728836	0.591944
cg19016494	0.0118797	0.00714502	0.100066	-0.00514261	0.00401949	0.204231	-0.00681903	0.00576216	0.239943
cg19016499	0.0360509	0.0198606	0.0730208	-0.0219204	0.0111727	0.0530398	-0.023737	0.0160167	0.142035
cg19016517	0.00534012	0.00274633	0.055147	-0.00153682	0.00154497	0.322693	-0.00386873	0.00221479	0.0842902
cg19016652	-0.00321994	0.0155368	0.836314	0.00418042	0.00874037	0.633673	-0.00512502	0.0125298	0.683549
cg19016664	0.0356438	0.0249864	0.157378	-0.0260907	0.0140563	0.0668963	-0.0241453	0.0201505	0.23415
cg19016694	0.0525386	0.0204204	0.0118224	-0.019719	0.0114876	0.0897049	-0.0247325	0.0164682	0.136844
cg19016714	-0.0103239	0.0114	0.367702	0.000439569	0.00641314	0.945515	0.00356215	0.00919359	0.699384
cg19016768	-0.0117125	0.00991734	0.240891	0.00702859	0.00557908	0.211185	0.00497166	0.00799792	0.535856
cg19016782	-0.00515733	0.01131	0.649555	-0.00577978	0.00636255	0.366232	0.00844785	0.00912106	0.356969
cg19016816	-0.00925025	0.0241038	0.70211	0.0130982	0.0135598	0.336806	0.00676112	0.0194387	0.728837
cg19016924	-0.00314596	0.00505223	0.535157	-0.000213879	0.00284217	0.940191	-0.00170062	0.0040744	0.677445
cg19016967	-0.000202137	0.00924622	0.98261	-0.00131832	0.00520153	0.800534	-0.00411548	0.00745668	0.582453
cg19016972	0.0041117	0.011477	0.721039	0.00600306	0.00645646	0.35512	-0.0031431	0.00925568	0.735006
cg19017034	0.00210759	0.0084014	0.802526	-0.00205785	0.00472627	0.664371	0.00174018	0.00677537	0.797924
cg19017060	-0.00226277	0.0101181	0.823577	-0.000594054	0.00569203	0.917125	-0.00278921	0.00815983	0.733328
cg19017108	-0.0135598	0.0150641	0.370586	0.0102306	0.0084744	0.230691	0.0184473	0.0121485	0.132604
cg19017135	-0.000525574	0.00915106	0.954335	0.00295153	0.005148	0.567932	0.000797043	0.00737994	0.914249
cg19017142	-0.0469691	0.0312201	0.136172	0.0158929	0.0175631	0.368076	0.0196045	0.0251777	0.43835
cg19017177	0.00549594	0.0250817	0.82708	-0.00501736	0.0141099	0.723027	-0.0164533	0.0202273	0.41825
cg19017185	0.0433729	0.0127911	0.00105902	-0.0128552	0.00719574	0.0775832	-0.0269472	0.0103155	0.0106321
cg19017193	0.00495488	0.00488555	0.31337	-0.00217043	0.00274841	0.431898	-0.00159806	0.00393999	0.686055
cg19017206	-0.0199577	0.0139124	0.155092	0.00428362	0.00782654	0.585593	0.0126313	0.0112198	0.263417
cg19017254	0.0256537	0.0272166	0.34857	0.0081441	0.0153109	0.596173	-0.0103404	0.0219491	0.638771
cg19017278	0.00566373	0.00771313	0.464788	0.00272028	0.00433908	0.532389	-0.00502841	0.00622031	0.421125
cg19017293	-0.00228627	0.00991453	0.818181	0.00680972	0.0055775	0.22549	0.000499469	0.00799565	0.950337
cg19017312	0.0105037	0.00349597	0.00349472	-0.00343189	0.00196668	0.0845969	-0.00632324	0.00281935	0.0275116
cg19017360	0.000451123	0.00688567	0.947917	0.00219053	0.00387359	0.573221	-0.0030618	0.005553	0.582822
cg19017420	0.00291363	0.00295563	0.327034	-0.000162044	0.00166271	0.922592	-0.00243025	0.00238359	0.310823
cg19017491	0.0217256	0.0115245	0.0628233	-0.00644171	0.00648317	0.323235	-0.0138497	0.00929398	0.139879
cg19017553	0.00869716	0.0136493	0.525716	-0.00862897	0.00767854	0.264272	-0.00832706	0.0110076	0.451452
cg19017581	0.00250489	0.00525301	0.634694	0.00329132	0.00295512	0.268519	0.00119842	0.00423633	0.777949
cg19017674	0.00800889	0.0117187	0.496195	-0.00265799	0.00659245	0.687823	-0.00639702	0.00945063	0.500315
cg19017803	-0.00297929	0.00802884	0.711506	0.00267532	0.00451669	0.555209	0.00287898	0.00647492	0.657713
cg19017906	-0.00335624	0.00324854	0.304463	0.0012275	0.00182749	0.503604	0.0031444	0.00261981	0.23338
cg19018034	0.00168423	0.00727229	0.817409	-0.000688348	0.00409109	0.866782	0.00064491	0.0058648	0.912698
cg19018049	0.00255917	0.0270307	0.924795	-0.0190628	0.0152063	0.213422	-0.00228648	0.0217991	0.916711
cg19018051	-0.0360309	0.0137465	0.0103822	0.0153772	0.0077332	0.0499783	0.0176949	0.011086	0.114166
cg19018095	-0.0235939	0.0123622	0.0596939	0.00446177	0.00695443	0.522878	0.0167893	0.00996956	0.0958406
cg19018097	0.00434988	0.00334162	0.196526	-0.000753279	0.00187985	0.689638	-0.0053334	0.00269487	0.0510428
cg19018100	-0.0226952	0.0102064	0.0288265	0.00949398	0.00574172	0.101916	0.0112572	0.00823107	0.175027
cg19018109	-0.0186681	0.0147196	0.208174	-0.00193623	0.00828065	0.815683	0.00737154	0.0118708	0.536273
cg19018155	0.00356962	0.0193555	0.85412	-0.00260871	0.0108886	0.811231	0.00113327	0.0156094	0.942294
cg19018201	-0.00469863	0.00520217	0.368969	-0.00438686	0.00292652	0.137579	0.00436773	0.00419533	0.300784
cg19018248	0.00252669	0.00922287	0.78478	0.000601673	0.0051884	0.907954	0.00123788	0.00743785	0.868214
cg19018267	-0.00268897	0.00303879	0.378717	-0.00126356	0.0017095	0.461859	0.0027725	0.00245066	0.261099
cg19018435	-0.000126143	0.0173693	0.994222	0.0124465	0.00977121	0.206208	-0.000768696	0.0140076	0.956365
cg19018510	0.0145247	0.0178262	0.417468	0.00979817	0.0100283	0.331315	-0.020614	0.0143761	0.155266
cg19018522	-0.015374	0.0147904	0.301542	0.00923281	0.00832047	0.27028	0.0107081	0.0119279	0.371859
cg19018581	-0.00302326	0.0107982	0.780175	0.0130923	0.00607464	0.0339711	-0.0048207	0.00870833	0.581324
cg19018599	0.00376077	0.00583739	0.521145	-0.00416493	0.00328387	0.208155	-3.79017e-05	0.00470761	0.993595
cg19018643	-0.00452144	0.00424339	0.289656	0.00144951	0.00238715	0.545327	0.00239021	0.00342211	0.486795
cg19018709	0.0292925	0.0102376	0.00530988	-0.00949909	0.00575922	0.102763	-0.0221257	0.00825616	0.00884253
cg19018844	-0.0029672	0.0072745	0.68438	-0.00647987	0.00409233	0.11704	0.004591	0.00586658	0.436055
cg19018883	-0.0208865	0.0283569	0.46342	0.0197772	0.0159524	0.218477	0.0147915	0.0228687	0.519502
cg19018941	0.000735748	0.00710526	0.917771	-0.00208567	0.00399712	0.603171	0.00014105	0.00573009	0.980419
cg19018985	-0.00246219	0.0111113	0.825162	0.0100161	0.00625075	0.112782	-0.00449201	0.00896079	0.617458
cg19019074	-0.000982987	0.00899464	0.913233	-0.00711202	0.00506001	0.163507	0.00417029	0.0072538	0.566869
cg19019193	0.0145629	0.0103273	0.162148	-0.00511812	0.00580972	0.380825	-0.0111626	0.00832855	0.183724
cg19019198	0.00485712	0.0114861	0.673459	0.00521759	0.00646161	0.421647	-0.00225175	0.00926308	0.808522
cg19019214	0.00421271	0.00627505	0.503823	-0.00537908	0.00353008	0.131275	-0.00062317	0.00506056	0.902285
cg19019288	0.00875964	0.0158423	0.581764	0.000395121	0.00891221	0.964741	-0.00459913	0.0127761	0.719756
cg19019321	0.00179089	0.00230256	0.438858	-0.00367461	0.00129533	0.00569515	5.10631e-05	0.00185692	0.978126
cg19019345	-0.0198198	0.0227465	0.386027	0.0240718	0.0127962	0.0633734	0.0210684	0.0183441	0.253979
cg19019371	-0.00139846	0.00223977	0.534053	-0.0018631	0.00126	0.14293	0.00194972	0.00180628	0.283458
cg19019376	-0.00627913	0.00354242	0.0798854	0.00113243	0.00199282	0.571359	0.00419722	0.00285681	0.14547
cg19019380	-0.0110852	0.0140533	0.432424	0.0142127	0.00790578	0.075766	0.0055002	0.0113334	0.628705
cg19019403	0.018458	0.018083	0.310276	-0.00579208	0.0101728	0.570606	-0.00868878	0.0145832	0.552887
cg19019509	0.0080612	0.0116253	0.489938	-4.76167e-05	0.00653992	0.994208	-0.00974416	0.00937533	0.301594
cg19019528	0.0176803	0.0311479	0.571785	0.00529468	0.0175225	0.763264	-0.0153526	0.0251194	0.54271
cg19019557	-0.000276771	0.0146128	0.984933	0.00143892	0.00822054	0.861465	-0.00751967	0.0117846	0.525129
cg19019576	0.00702468	0.00382098	0.0694891	-0.00197484	0.00214952	0.360835	-0.00579673	0.00308146	0.0633732
cg19019614	-0.00435385	0.0118228	0.713596	0.0079689	0.00665101	0.234189	-0.00265626	0.00953459	0.781235
cg19019761	-0.0100855	0.00791398	0.205996	0.00652335	0.00445207	0.146545	0.0069527	0.00638229	0.279068
cg19019800	-0.00869246	0.00852028	0.310525	0.00438378	0.00479315	0.362993	0.0027251	0.00687124	0.69266
cg19019911	0.00052612	0.00394898	0.894327	0.00297567	0.00222153	0.183988	-0.000596373	0.00318468	0.851901
cg19019913	-0.000655774	0.00326865	0.841471	-0.00414511	0.0018388	0.0267527	-0.000253182	0.00263602	0.923709
cg19019944	-0.0158667	0.0152671	0.301624	0.0115228	0.00858861	0.183288	0.0237673	0.0123122	0.0568944
cg19019972	-0.00477664	0.00354809	0.181799	0.00321804	0.001996	0.110616	0.00178446	0.00286138	0.534537
cg19020050	-0.00499556	0.0139419	0.720997	0.00257881	0.00784311	0.743116	0.0122692	0.0112435	0.278259
cg19020080	0.017567	0.00771855	0.0253633	-0.0128568	0.00434213	0.00397456	-0.00761566	0.00622468	0.224536
cg19020103	-0.0052788	0.00566999	0.354487	0.00287866	0.0031897	0.369349	0.0050348	0.00457261	0.273971
cg19020104	0.0107903	0.012383	0.385999	0.00893083	0.00696613	0.203315	-0.0118401	0.00998632	0.23907
cg19020181	-0.0196262	0.0118343	0.10092	0.00532017	0.0066575	0.426446	0.0218738	0.00954389	0.0243823
cg19020235	0.00420807	0.0128748	0.744588	-0.00433362	0.00724282	0.551208	-0.00522973	0.010383	0.615787
cg19020299	0.0274086	0.0123502	0.029131	-0.0120572	0.00694771	0.0862892	-0.0116976	0.00995992	0.243487
cg19020398	-0.0207347	0.0210766	0.328017	0.0144768	0.0118568	0.225475	0.0173453	0.0169974	0.310402
cg19020406	-0.0266807	0.0116124	0.0240413	0.0136077	0.00653265	0.0402528	0.0163861	0.00936491	0.0837723
cg19020434	-0.0172221	0.0188941	0.364606	0.0273979	0.010629	0.0116715	0.00428889	0.0152373	0.779031
cg19020436	0.0025424	0.00395921	0.522505	0.000722475	0.00222729	0.746451	-0.00286918	0.00319293	0.371403
cg19020550	0.0111708	0.00893566	0.21468	-0.00730614	0.00502683	0.149787	-0.0146071	0.00720623	0.0457957
cg19020602	-0.0140366	0.00934104	0.136628	-0.000512003	0.00525488	0.922611	0.00910256	0.00753315	0.23027
cg19020666	-0.014902	0.0106183	0.16413	0.00452801	0.00597338	0.450529	0.00729507	0.00856317	0.396657
cg19020694	0.00274467	0.0029205	0.349987	-0.00364846	0.00164295	0.0290327	-0.00303702	0.00235526	0.200735
cg19020700	0.000521578	0.0118693	0.965052	-0.00495999	0.00667716	0.459633	-0.0107503	0.00957208	0.264561
cg19020758	-0.0191541	0.00999428	0.0586612	0.00734777	0.00562236	0.194777	0.0205745	0.00805996	0.0124764
cg19020805	0.0168604	0.0138361	0.226375	0.00286862	0.00778361	0.713382	-0.019997	0.0111582	0.0766702
cg19020821	-0.00664398	0.0121404	0.585633	-0.0134808	0.00682967	0.0516458	0.00274555	0.00979071	0.779834
cg19020830	0.00033061	0.00540584	0.951377	0.00403346	0.0030411	0.188287	-0.000978179	0.00435958	0.823004
cg19020855	0.00825038	0.0151994	0.588681	0.00402748	0.00855054	0.638833	0.000626473	0.0122577	0.959359
cg19020860	0.00808251	0.010131	0.42721	-0.00304624	0.00569928	0.594395	-0.0026811	0.00817024	0.743602
cg19020883	-0.0186427	0.0189224	0.327313	0.00293229	0.0106449	0.783629	0.00985064	0.0152601	0.520332
cg19020978	0.021195	0.00924059	0.0242758	-0.00963309	0.00519837	0.0673381	-0.00710484	0.00745214	0.343093
cg19021032	-0.00197748	0.00795472	0.804276	-0.00320602	0.00447499	0.47569	0.00601982	0.00641514	0.35071
cg19021076	0.00819886	0.00517961	0.117156	-0.00234055	0.00291383	0.424067	-0.00274737	0.00417714	0.512499
cg19021080	-0.00157569	0.00314115	0.617226	0.00011015	0.00176708	0.950443	0.00135032	0.0025332	0.595391
cg19021121	-0.0135151	0.00855261	0.117767	0.00618706	0.00481134	0.201959	0.0142146	0.00689732	0.042371
cg19021188	-0.00366233	0.0201041	0.855884	-0.0051361	0.0113097	0.650892	-0.000723953	0.0162131	0.964489
cg19021197	-0.0107022	0.0133619	0.425393	0.0100282	0.00751683	0.185737	0.00271793	0.0107758	0.801476
cg19021236	0.0607984	0.123209	0.622961	-0.0521098	0.069312	0.454239	-0.110291	0.0993626	0.270136
cg19021310	0.00321075	0.00912385	0.725779	-0.00324487	0.00513269	0.528955	0.00123855	0.00735799	0.866726
cg19021318	0.00822656	0.00770723	0.288821	-0.00160274	0.00433576	0.712558	-0.00335814	0.00621555	0.590416
cg19021328	0.0019169	0.00921653	0.835738	0.00499192	0.00518483	0.338383	0.00354703	0.00743274	0.634432
cg19021355	0.00362364	0.0101913	0.72305	0.00499795	0.00573322	0.385799	-0.00246396	0.00821888	0.765067
cg19021412	-0.00692655	0.00705572	0.329037	0.00460254	0.00396925	0.249479	0.0017154	0.00569014	0.763793
cg19021428	-0.00830793	0.0160139	0.605252	-0.00968466	0.00900876	0.285405	-0.00294805	0.0129145	0.819982
cg19021431	-0.00758476	0.0102588	0.461734	-0.00236591	0.00577114	0.68287	0.00176042	0.00827325	0.832004
cg19021466	-0.0038093	0.00530122	0.474376	-0.00186939	0.00298224	0.532444	0.00519772	0.00427521	0.227434
cg19021496	-0.0168266	0.00941464	0.0774568	-0.000148163	0.00529628	0.977748	0.0163895	0.00759251	0.033697
cg19021559	0.0244593	0.0171808	0.15821	-0.0135258	0.00966519	0.165321	-0.0106435	0.0138556	0.444514
cg19021588	0.000574966	0.0112431	0.959334	0.003777	0.00632487	0.551984	-0.00223005	0.00906705	0.806313
cg19021698	-0.00030913	0.00379514	0.935272	-0.00227346	0.00213498	0.289955	0.000234806	0.00306062	0.939028
cg19021708	-0.014677	0.0119967	0.224554	0.00627291	0.00674885	0.355273	0.010496	0.00967485	0.281042
cg19021732	0.00377477	0.00610763	0.538201	-0.000936847	0.0034359	0.785773	-0.00126456	0.00492555	0.798004
cg19021738	-0.00516707	0.006227	0.408985	0.00740897	0.00350305	0.0373573	-0.00353945	0.00502181	0.482852
cg19021761	0.0281503	0.0205591	0.174531	-0.0145348	0.0115657	0.212298	-0.0399188	0.01658	0.0182192
cg19021885	0.0122244	0.0117813	0.302391	0.00035805	0.00662764	0.957043	-0.0104784	0.00950108	0.2732
cg19021929	-0.0380919	0.0169242	0.0269834	0.00836295	0.00952084	0.382212	0.0337335	0.0136486	0.0154475
cg19021961	0.0198176	0.0161558	0.22334	0.00160488	0.00908859	0.860257	-0.00746604	0.013029	0.568135
cg19021975	0.0091788	0.00465753	0.0520074	-0.00576845	0.00262013	0.0304035	-0.00677418	0.0037561	0.0748501
cg19021988	-0.0184182	0.0217861	0.400257	-0.00458013	0.012256	0.709553	0.00248673	0.0175696	0.887781
cg19022006	0.0242003	0.00806672	0.00354168	0.00518577	0.004538	0.256354	-0.0209139	0.00650547	0.00184587
cg19022051	0.00148944	0.0191418	0.938161	-0.00308413	0.0107684	0.775264	-0.0132033	0.015437	0.394788
cg19022120	-0.00917762	0.00767312	0.234993	0.0087443	0.00431657	0.045927	0.00752386	0.00618804	0.2274
cg19022179	-0.00787434	0.0188252	0.676792	0.00195776	0.0105903	0.853776	0.00980504	0.0151817	0.520119
cg19022254	0.015015	0.0281883	0.595653	-0.00108241	0.0158576	0.94574	-0.0261765	0.0227327	0.252759
cg19022274	0.000827532	0.00301244	0.784209	-0.000726758	0.00169467	0.669118	-0.00196766	0.0024294	0.420239
cg19022384	0.0104031	0.0160181	0.517791	0.00523919	0.0090111	0.5625	-0.00322697	0.0129179	0.80334
cg19022446	0.00854628	0.0210096	0.685192	-0.00770739	0.0118191	0.516087	-0.00739941	0.0169433	0.663425
cg19022476	0.00286114	0.00516383	0.580984	-0.0037731	0.00290495	0.197508	-0.00130401	0.00416441	0.754947
cg19022525	-0.011406	0.00919251	0.218095	0.00449047	0.00517132	0.387652	0.00541488	0.00741337	0.467142
cg19022557	0.0233561	0.0141202	0.101799	-0.0084377	0.00794345	0.291144	-0.0234747	0.0113874	0.0423136
cg19022625	0.00272767	0.00290065	0.349695	-0.00279928	0.00163178	0.0899013	-0.00316242	0.00233925	0.179995
cg19022629	0.0013941	0.00278719	0.61824	-0.00123426	0.00156796	0.433367	-0.000383773	0.00224775	0.864837
cg19022667	0.00344083	0.00254353	0.179715	-0.0012201	0.00143088	0.396227	-0.000760865	0.00205125	0.711615
cg19022697	0.0115836	0.0134387	0.391135	0.00397721	0.00756006	0.600202	-0.00794039	0.0108378	0.465782
cg19022780	0.000529111	0.00467954	0.910242	-0.00211541	0.00263251	0.423887	-0.00136268	0.00377385	0.718933
cg19022814	-0.014212	0.0180558	0.433401	0.0107387	0.0101574	0.293401	0.00702871	0.0145612	0.630549
cg19022827	0.00517064	0.00376505	0.173262	0.00171788	0.00211806	0.419595	-0.00467306	0.00303635	0.127509
cg19022866	0.0118337	0.0143956	0.413358	0.00154204	0.00809835	0.849439	-0.0158486	0.0116094	0.175809
cg19022875	-0.0188793	0.0148106	0.205885	0.0074527	0.00833183	0.373588	0.0117437	0.0119441	0.328289
cg19022876	0.00894125	0.007395	0.229979	-0.00579761	0.00416012	0.167066	-0.000926829	0.00596376	0.876866
cg19022908	-0.0106251	0.0063692	0.0989549	-0.00161313	0.00358304	0.653703	0.0112155	0.00513649	0.031755
cg19022966	-0.00334891	0.00841221	0.691554	0.00440718	0.00473235	0.354343	0.00289459	0.00678409	0.670696
cg19022978	-0.00569925	0.0192987	0.768471	0.000215087	0.0108566	0.98424	-0.0063016	0.0155636	0.686572
cg19022980	0.00447128	0.0121272	0.71327	0.00353962	0.00682228	0.605226	0.0022501	0.00978011	0.818591
cg19023031	-0.00536278	0.0138326	0.699213	0.0115823	0.00778162	0.140342	0.0104101	0.0111554	0.353364
cg19023058	-0.0183145	0.0124525	0.145052	-0.00541004	0.00700527	0.44209	0.0104447	0.0100424	0.301262
cg19023251	0.0212686	0.0153673	0.169978	-0.011123	0.00864501	0.201715	-0.000525835	0.0123931	0.966256
cg19023258	0.00723397	0.0149944	0.630729	0.00116997	0.00843519	0.890015	0.00197263	0.0120923	0.870803
cg19023259	-0.00232749	0.0113257	0.837669	-0.00615718	0.00637138	0.336595	-0.00208812	0.00913372	0.819716
cg19023300	-0.00904791	0.011274	0.424474	0.0109623	0.00634227	0.0875391	0.00201682	0.00909198	0.824983
cg19023309	0.032839	0.049008	0.504626	-0.0107036	0.0275699	0.698813	-0.0351004	0.0395229	0.376991
cg19023320	0.0187398	0.00761386	0.0158666	-0.00500381	0.00428324	0.24598	-0.00693052	0.00614026	0.2622
cg19023350	0.0518962	0.0514279	0.315788	-0.0309913	0.0289312	0.287107	-0.0439659	0.0414744	0.292115
cg19023359	-0.0010391	0.00389115	0.790085	-0.00224259	0.002189	0.308513	0.00251919	0.00313805	0.424335
cg19023362	-0.00764755	0.00902476	0.399154	0.000700732	0.00507695	0.890549	0.00760121	0.00727809	0.299263
cg19023426	-0.0269768	0.0173004	0.122637	0.00811976	0.00973246	0.406452	0.00907015	0.013952	0.517383
cg19023433	0.0117586	0.00896516	0.193192	-0.00369259	0.00504342	0.466085	-0.0106549	0.00723002	0.144255
cg19023484	-0.0055547	0.00861556	0.520839	-0.00371597	0.00484675	0.445388	0.00461557	0.00694808	0.5083
cg19023552	0.00621356	0.0120787	0.60829	0.00282777	0.00679494	0.678343	-0.014209	0.00974092	0.148336
cg19023563	0.0112828	0.0117168	0.338299	-0.011208	0.00659137	0.0927115	-0.0039817	0.00944909	0.674538
cg19023585	0.0147987	0.0168193	0.381414	-0.0190656	0.00946184	0.0470647	-0.00888259	0.0135641	0.514325
cg19023589	-0.000652371	0.010043	0.94836	0.000769542	0.00564976	0.891979	0.000934235	0.00809924	0.908441
cg19023592	-0.0030493	0.00717485	0.671912	-0.0047575	0.00403627	0.241812	0.00723531	0.00578621	0.21457
cg19023699	0.0096442	0.00875144	0.273566	-0.00217414	0.00492319	0.659892	-0.00622158	0.00705766	0.380514
cg19023700	0.00299574	0.00358639	0.405886	-0.000217987	0.00201755	0.914214	-0.00468454	0.00289227	0.109006
cg19023774	0.0137783	0.0105544	0.195258	0.0020195	0.00593745	0.734598	-0.00984738	0.00851165	0.250542
cg19023832	0.00513158	0.00551451	0.354717	-0.00358378	0.00310223	0.251235	-0.00491978	0.00444722	0.271735
cg19023847	-0.00890179	0.0317902	0.780145	0.0182524	0.0178839	0.310335	0.00992804	0.0256375	0.699541
cg19023851	0.0106246	0.0143074	0.459775	0.000621226	0.00804873	0.938659	-0.00962925	0.0115383	0.406312
cg19023876	-0.0207323	0.0141009	0.145177	0.0139969	0.00793256	0.0812422	0.0102267	0.0113718	0.371031
cg19023945	0.00286963	0.00979808	0.77033	-7.46256e-06	0.00551199	0.998923	0.0019196	0.00790173	0.808642
cg19023965	0.025104	0.0114997	0.0317918	-0.00998285	0.00646924	0.126516	-0.0190498	0.00927401	0.0430375
cg19023977	0.00376424	0.0154755	0.808406	0.00940011	0.00870584	0.283309	-0.00301243	0.0124803	0.809846
cg19024002	-0.00197592	0.00842472	0.815131	0.00152829	0.00473939	0.747892	0.0070296	0.00679418	0.303767
cg19024021	-0.00954465	0.0097563	0.330699	0.00921425	0.00548848	0.0968573	0.0124333	0.00786804	0.117769
cg19024056	-0.0125725	0.019391	0.518497	0.00728195	0.0109086	0.506233	0.0129214	0.015638	0.41096
cg19024094	0.00213725	0.00325943	0.51378	-0.00210524	0.00183362	0.254134	-0.000422695	0.00262859	0.872627
cg19024126	0.00927299	0.00595754	0.123302	-0.00137063	0.00335146	0.683595	-0.00405395	0.00480451	0.40116
cg19024161	-0.0045787	0.0102162	0.655162	0.00368026	0.00574718	0.523661	-0.000859876	0.0082389	0.917123
cg19024165	-0.0180844	0.023265	0.439126	0.00394652	0.0130879	0.76374	0.0189681	0.0187622	0.314898
cg19024197	0.000744572	0.0123545	0.952084	0.000240839	0.00695012	0.972438	0.00845014	0.00996337	0.398753
cg19024279	0.00173412	0.00619602	0.780252	-0.00161212	0.00348562	0.6449	-0.000703268	0.00499683	0.888406
cg19024296	0.00853348	0.0141278	0.547438	-0.00697752	0.00794769	0.382457	0.000985085	0.0113935	0.931304
cg19024352	-0.0163541	0.0139861	0.245548	0.0139178	0.00786799	0.0804959	0.00255497	0.0112792	0.82134
cg19024353	0.0234538	0.0146635	0.113427	-0.00627657	0.00824906	0.448833	-0.0194567	0.0118255	0.103598
cg19024381	0.00281921	0.00343511	0.41411	-0.00391348	0.00193245	0.0459909	-0.000818418	0.00277027	0.768386
cg19024476	-0.0160716	0.00841372	0.0594847	-0.00181018	0.00473321	0.703087	0.0117771	0.00678531	0.0862438
cg19024575	0.016617	0.0102363	0.108221	-0.00729225	0.00575852	0.208851	-0.000992253	0.00825515	0.90461
cg19024588	-0.0128579	0.0110058	0.245958	-0.00561132	0.00619138	0.367334	0.00160167	0.00887569	0.857224
cg19024599	0.0116523	0.00908232	0.20299	-0.00352754	0.00510933	0.491817	-0.0151102	0.00732451	0.0421682
cg19024632	-0.0313412	0.0259816	0.231054	0.0149205	0.0146161	0.310234	0.0424253	0.020953	0.0460289
cg19024645	0.039338	0.0204529	0.0577836	-0.0249436	0.0115059	0.0329623	-0.0431004	0.0164944	0.010611
cg19024700	-0.00289649	0.0211911	0.891604	-0.00210285	0.0119212	0.860403	0.00367543	0.0170897	0.83023
cg19024838	-0.00710089	0.0107145	0.509294	0.00925856	0.00602755	0.128243	0.00400842	0.00864082	0.64391
cg19024858	-5.62228e-05	0.00729065	0.993865	-0.00180472	0.00410141	0.661036	0.00692118	0.0058796	0.242421
cg19024927	0.00364931	0.00853659	0.670103	-0.0035132	0.00480233	0.466448	-0.00309849	0.0068844	0.653803
cg19024957	-0.00115921	0.0033622	0.731113	-0.000810594	0.00189143	0.669327	-0.000348662	0.00271147	0.897988
cg19024962	0.00728667	0.00886511	0.413406	0.00422386	0.00498714	0.3994	-0.00781947	0.00714933	0.277161
cg19024969	0.0071788	0.00558519	0.202169	-0.00206832	0.00314199	0.512136	-0.00282847	0.00450422	0.531713
cg19024980	-0.0029571	0.0146115	0.840102	-0.00504491	0.00821979	0.541019	0.000693957	0.0117835	0.953176
cg19024989	0.00171399	0.0104447	0.870041	-0.00391447	0.00587577	0.507084	-0.0011127	0.00842324	0.895218
cg19025005	-0.00429259	0.0111327	0.700767	0.00869532	0.00626276	0.168639	0.000483445	0.00897801	0.957183
cg19025031	-0.00947947	0.00792482	0.234954	0.00328234	0.00445817	0.463604	0.00690665	0.00639103	0.282897
cg19025034	0.00987489	0.00790414	0.214973	0.00484543	0.00444654	0.278921	-0.0114191	0.00637435	0.0767862
cg19025052	0.021903	0.0187329	0.245581	0.000371404	0.0105383	0.971968	-0.00873504	0.0151073	0.564657
cg19025081	0.0188967	0.0125076	0.134546	-0.00309618	0.00703628	0.661031	-0.008008	0.0100869	0.429463
cg19025091	-0.000720905	0.0204587	0.971973	-0.00509815	0.0115092	0.658917	-0.00315905	0.0164991	0.848615
cg19025102	0.00416233	0.00611135	0.49767	-0.00731681	0.00343799	0.0362136	4.01992e-05	0.00492854	0.993511
cg19025113	-0.000294167	0.00912247	0.974351	-3.33728e-06	0.00513192	0.999483	0.00391191	0.00735689	0.596297
cg19025166	0.00287124	0.0111078	0.796655	-0.00280107	0.00624877	0.655107	-0.00305474	0.00895796	0.733939
cg19025187	0.000425188	0.00237407	0.858288	-0.00067214	0.00133555	0.616078	0.000398671	0.00191458	0.835549
cg19025191	-0.0024848	0.00971464	0.79874	-0.000150409	0.00546505	0.978108	0.00113849	0.00783445	0.884803
cg19025193	0.00519418	0.0137428	0.706405	-0.0027684	0.00773113	0.721168	-0.00883815	0.011083	0.427411
cg19025212	0.0253499	0.0203868	0.217123	0.00836378	0.0114688	0.467844	-0.0207372	0.0164411	0.21065
cg19025224	0.0425996	0.0133573	0.00199785	-0.0133395	0.00751423	0.0794389	-0.030261	0.0107721	0.00616094
cg19025234	-0.00362904	0.00792943	0.648359	0.0042475	0.00446076	0.3437	0.000691834	0.00639475	0.914102
cg19025272	0.00584696	0.0101665	0.566729	0.000850403	0.00571925	0.882149	0.00504096	0.00819885	0.540304
cg19025281	0.0140707	0.00886591	0.116212	-0.0100495	0.00498759	0.0470749	-0.00565534	0.00714998	0.431169
cg19025378	-0.00225077	0.011985	0.851482	0.00584632	0.00674227	0.38832	-0.00221206	0.00966541	0.819525
cg19025396	0.0024191	0.0152818	0.874596	-0.00925527	0.00859692	0.284714	-0.00321508	0.0123242	0.794819
cg19025430	-0.0392024	0.0160116	0.0164061	-0.00610429	0.00900746	0.499807	0.0277102	0.0129127	0.0347267
cg19025435	-0.00615552	0.00450527	0.17545	0.00407234	0.00253447	0.111812	0.0005808	0.0036333	0.873375
cg19025461	-0.00442617	0.00711475	0.535534	-0.00699098	0.00400246	0.084307	0.0115444	0.00573775	0.0473854
cg19025470	0.0255473	0.0131385	0.055146	-0.00857276	0.00739114	0.24935	-0.0268872	0.0105956	0.0129869
cg19025497	0.00840652	0.00573618	0.146467	-0.00138255	0.00322693	0.669413	-0.00624387	0.00462598	0.180683
cg19025524	0.0112129	0.0225777	0.620728	0.0203082	0.0127013	0.113552	-0.00754555	0.018208	0.679619
cg19025525	0.00409978	0.00411082	0.321442	-0.00130956	0.00231257	0.572696	-0.003058	0.0033152	0.358922
cg19025537	-0.00842478	0.00915354	0.359976	0.0105204	0.0051494	0.0441469	0.0113899	0.00738194	0.126561
cg19025573	-0.0273766	0.0163632	0.0979928	0.0129096	0.00920524	0.164431	0.0201534	0.0131962	0.130422
cg19025595	0.00306089	0.00806741	0.705327	0.002698	0.00453838	0.553767	-0.000748217	0.00650602	0.908713
cg19025680	-0.00804856	0.00659724	0.225843	-0.00025512	0.00371133	0.945357	0.00711525	0.0053204	0.184675
cg19025685	-0.00503742	0.0115415	0.663608	0.0049654	0.00649276	0.446533	0.000475095	0.00930773	0.959411
cg19025723	0.00444615	0.00316286	0.163447	-0.00204519	0.00177929	0.253598	-0.00235964	0.00255071	0.357538
cg19025736	-0.000224132	0.00450183	0.960409	-0.00428864	0.00253254	0.0940382	0.00463869	0.00363053	0.204838
cg19025804	0.026029	0.0157862	0.102871	-0.00725525	0.00888068	0.416229	-0.0042896	0.0127309	0.73699
cg19025811	-0.00434014	0.00988244	0.661648	-0.00278293	0.00555945	0.617962	0.00728851	0.00796977	0.363031
cg19025916	0.0125945	0.00978362	0.201482	0.00036685	0.00550385	0.947014	-0.0107518	0.00789007	0.176575
cg19025942	-0.00084249	0.00813534	0.917763	0.000990137	0.0045766	0.829235	-0.00236053	0.0065608	0.719895
cg19026029	-0.0153925	0.00819535	0.0637829	0.00350459	0.00461036	0.449265	0.0161638	0.0066092	0.0165221
cg19026055	0.00728112	0.0146586	0.620673	-0.000355765	0.0082463	0.965689	-0.0165931	0.0118215	0.164071
cg19026124	-0.0111116	0.0199172	0.578387	0.014365	0.0112046	0.203306	-0.00649358	0.0160624	0.687027
cg19026125	0.00960148	0.0103077	0.35424	-0.00207979	0.00579867	0.720734	-0.00725554	0.00831271	0.385218
cg19026128	-0.00324034	0.0146815	0.825849	0.00915131	0.00825921	0.270981	-0.00144289	0.01184	0.903293
cg19026207	-0.00419129	0.00456727	0.361383	-0.00499723	0.00256935	0.0550889	0.00385398	0.00368331	0.298372
cg19026231	-0.00929261	0.0170678	0.587556	0.0195334	0.00960163	0.0450299	0.0001916	0.0137645	0.988927
cg19026233	0.0125575	0.00706238	0.0789669	-0.00447473	0.003973	0.263214	-0.00463864	0.00569551	0.41767
cg19026254	0.013175	0.0162519	0.419817	0.0060376	0.00914264	0.510797	-0.0148086	0.0131065	0.261708
cg19026260	0.00944444	0.0162102	0.56169	-0.00779003	0.00911918	0.395369	-0.0130595	0.0130728	0.320642
cg19026306	0.00155133	0.00332777	0.64228	-0.000449968	0.00187206	0.81063	-0.000732766	0.0026837	0.785483
cg19026320	-0.0276909	0.0117005	0.0202232	0.0042835	0.00658222	0.516952	0.0227294	0.00943597	0.0181655
cg19026327	0.0100587	0.00815304	0.220703	0.000868268	0.00458656	0.850304	-0.00693846	0.00657508	0.294294
cg19026341	-0.00414595	0.0085562	0.629238	-0.00587326	0.00481336	0.225763	0.0101042	0.00690021	0.146791
cg19026355	0.0103472	0.0160144	0.519945	-0.00568282	0.00900905	0.52987	0.00288532	0.012915	0.823753
cg19026356	-0.00694309	0.00836201	0.408687	0.000474174	0.00470412	0.919947	0.00803299	0.00674361	0.23689
cg19026358	-0.017306	0.0139784	0.219106	0.0043823	0.00786365	0.578797	0.01547	0.011273	0.173577
cg19026365	0.0135145	0.00788851	0.0903222	-0.00553709	0.00443774	0.215558	-0.0106851	0.00636175	0.0967094
cg19026547	-0.0150118	0.0095412	0.119349	0.00737605	0.00536748	0.172989	0.0103836	0.00769457	0.18077
cg19026573	0.00185451	0.00460895	0.68842	-0.000300742	0.0025928	0.907933	0.000965715	0.00371692	0.795634
cg19026587	-0.0264383	0.0138369	0.059414	0.00926121	0.00778409	0.237452	0.0181599	0.0111589	0.107357
cg19026593	-0.0033392	0.00790706	0.673868	0.00216745	0.00444818	0.627323	-0.00439471	0.00637671	0.492586
cg19026621	0.00309733	0.017518	0.86008	-0.00509162	0.0098549	0.606736	0.00821421	0.0141275	0.562488
cg19026692	-0.00261548	0.0257678	0.919391	6.93856e-05	0.0144959	0.996192	0.00293856	0.0207806	0.887881
cg19026724	-0.0118307	0.0123914	0.342412	0.00710796	0.00697087	0.31078	0.00515533	0.00999312	0.607272
cg19026726	0.00941349	0.00798612	0.241795	-0.00673775	0.00449266	0.137391	-0.00728559	0.00644047	0.261144
cg19026802	-0.0194347	0.0345455	0.5752	0.0268396	0.0194338	0.170875	0.0307486	0.0278595	0.272836
cg19026811	0.0112284	0.0752492	0.881737	0.0659836	0.0423321	0.122779	0.02738	0.0606853	0.653009
cg19026817	-0.00174964	0.00927352	0.850801	0.00506582	0.00521689	0.334283	-0.00306086	0.0074787	0.683366
cg19026859	-0.017811	0.0133875	0.186938	-0.000233017	0.00753123	0.97539	0.0083237	0.0107964	0.442864
cg19026959	-0.00429901	0.00589678	0.467979	0.00259542	0.00331728	0.436157	0.0046337	0.0047555	0.332629
cg19026961	0.000569065	0.00817518	0.944669	0.000962177	0.00459901	0.834782	0.00500969	0.00659294	0.449443
cg19026976	-0.0133038	0.0176718	0.453633	0.0116377	0.00994141	0.245021	0.0168096	0.0142515	0.241492
cg19026977	0.006437	0.0262757	0.807063	-0.0146543	0.0147816	0.324309	-0.0140151	0.0211902	0.510148
cg19027053	0.00645803	0.00533263	0.229237	-0.00184342	0.00299991	0.540532	-0.00635221	0.00430054	0.143352
cg19027056	0.00482268	0.0102866	0.640389	-0.0071341	0.00578678	0.22104	0.00154121	0.00829567	0.853056
cg19027126	0.000773407	0.0127029	0.951594	0.00161855	0.00714614	0.821362	-0.00519926	0.0102444	0.613103
cg19027130	0.0221756	0.0107409	0.0420107	-0.0115015	0.0060424	0.0603644	-0.0137518	0.00866211	0.116094
cg19027173	-0.00592973	0.010455	0.572096	0.0125656	0.00588154	0.0355177	0.00407293	0.00843151	0.630295
cg19027189	0.00390102	0.0121741	0.749425	0.00139753	0.00684864	0.838794	-0.00198539	0.0098179	0.840227
cg19027234	-0.00708985	0.0111	0.524718	0.0175441	0.00624437	0.00615439	-0.00430014	0.00895165	0.632195
cg19027252	0.0047839	0.00682999	0.485574	-0.00639429	0.00384226	0.099755	9.73912e-05	0.00550809	0.985934
cg19027255	0.00392863	0.00929012	0.673449	-0.000142452	0.00522623	0.978318	0.00137032	0.00749209	0.85531
cg19027361	-0.0324298	0.0159681	0.045389	0.0173164	0.00898299	0.0572334	0.0234883	0.0128776	0.0716721
cg19027424	-0.00909403	0.0214407	0.672529	0.0111227	0.0120616	0.359057	0.00491664	0.017291	0.776836
cg19027450	-0.00159638	0.0151176	0.91615	-0.00289942	0.00850453	0.734	-0.00598962	0.0121917	0.62449
cg19027451	-0.0460432	0.0250774	0.069848	0.0116216	0.0141075	0.412367	0.0351728	0.0202239	0.0856251
cg19027454	-0.0153596	0.013119	0.244955	0.0102062	0.00738021	0.170312	0.00963179	0.0105799	0.365195
cg19027504	0.00148375	0.00529448	0.779971	-0.000723152	0.00297845	0.808749	0.00155843	0.00426978	0.716025
cg19027507	-0.00212978	0.00355931	0.551185	-0.00317323	0.00200232	0.116731	0.00351898	0.00287043	0.223607
cg19027545	-0.00135682	0.00748017	0.856494	0.000230372	0.00420803	0.956469	0.000303259	0.00603244	0.960024
cg19027571	-0.00781113	0.00528736	0.143285	0.00249449	0.00297444	0.404023	0.00311206	0.00426403	0.467495
cg19027598	0.0197982	0.0115774	0.0908993	-0.00624749	0.00651293	0.340156	-0.0182507	0.00933664	0.0539008
cg19027611	0.0427228	0.0214908	0.0500344	-0.0159451	0.0120898	0.190749	-0.0279005	0.0173314	0.111143
cg19027636	0.00764755	0.0149543	0.6104	0.00965296	0.00841265	0.254421	-0.00653947	0.01206	0.589069
cg19027710	0.0035665	0.0077012	0.64447	-0.00429826	0.00433237	0.323952	-0.000445415	0.00621069	0.942995
cg19027726	-0.0258753	0.0135305	0.0591967	0.00634084	0.00761167	0.407155	0.0186081	0.0109117	0.0917852
cg19027827	-0.00160573	0.00622247	0.79699	0.000626215	0.0035005	0.858447	-0.00054316	0.00501816	0.914061
cg19027850	-0.000699394	0.0136078	0.95913	-0.0033626	0.00765515	0.661588	-0.000637742	0.0109741	0.953795
cg19027852	-0.00180454	0.0066593	0.787063	0.00376293	0.00374624	0.31801	0.00501157	0.00537044	0.353372
cg19027884	0.00489111	0.0149769	0.744791	0.00134453	0.00842539	0.87359	-0.00228925	0.0120783	0.850126
cg19027889	-0.00347337	0.0194643	0.858796	-0.00178322	0.0109498	0.87102	0.00628666	0.0156971	0.689795
cg19027985	0.00552301	0.009582	0.565872	-0.00317832	0.00539043	0.557008	-0.00658489	0.00772748	0.396531
cg19028058	-0.0190326	0.0216819	0.382521	-0.00421746	0.0121973	0.730371	0.00371906	0.0174855	0.832075
cg19028073	5.24144e-05	0.0103862	0.995985	-0.00331872	0.00584282	0.571532	0.00640791	0.008376	0.446371
cg19028079	-0.00190888	0.0120976	0.874997	0.00300226	0.00680561	0.660229	0.0068227	0.00975622	0.486263
cg19028160	-0.00370894	0.00311574	0.237208	0.000239134	0.00175279	0.891803	0.0032738	0.00251271	0.196129
cg19028179	-0.00207	0.00766501	0.78777	0.00470505	0.00431201	0.278291	-0.0046645	0.00618151	0.45258
cg19028369	0.00224779	0.00353255	0.526286	0.000790052	0.00198726	0.691953	-0.00199609	0.00284885	0.485425
cg19028462	0.00356241	0.0130815	0.786033	0.00284688	0.00735909	0.699832	-0.00196762	0.0105497	0.852489
cg19028499	-0.0243896	0.0205868	0.239429	0.00259699	0.0115812	0.823108	0.0189878	0.0166024	0.255966
cg19028589	0.0323864	0.0130305	0.0148986	-0.00677473	0.00733043	0.358002	-0.0261561	0.0105086	0.014759
cg19028672	-0.00651304	0.00930402	0.485824	-0.00533058	0.00523405	0.311358	0.00775977	0.00750329	0.303985
cg19028682	0.0162879	0.021244	0.445381	-0.013298	0.011951	0.268969	-0.0176317	0.0171324	0.306331
cg19028706	0.0203538	0.0142087	0.15567	-0.0148301	0.0079932	0.0670143	-0.0183992	0.0114587	0.11205
cg19028711	-0.0240538	0.0212831	0.261579	-0.015244	0.011973	0.206419	0.013495	0.0171639	0.433911
cg19028751	0.009604	0.0075885	0.209115	0.000490247	0.00426897	0.908843	-0.00772798	0.0061198	0.210121
cg19028804	0.00875905	0.00370556	0.0203708	-0.00193744	0.00208459	0.355308	-0.00427114	0.00298837	0.156596
cg19028967	-0.00311486	0.0143696	0.828909	-0.0113137	0.00808371	0.165283	0.00231558	0.0115884	0.8421
cg19028973	-0.00248164	0.0142656	0.86231	0.00386743	0.00802522	0.631108	0.0154728	0.0115046	0.182228
cg19028983	-0.0149486	0.0185806	0.423335	-0.011754	0.0104527	0.263966	0.00556874	0.0149844	0.71109
cg19028997	0.0228428	0.0272053	0.403462	-0.0159813	0.0153046	0.299344	-0.0204511	0.0219399	0.353903
cg19029000	0.00975824	0.0114741	0.397459	-0.00817803	0.00645483	0.208629	-0.00164551	0.00925335	0.859281
cg19029016	-0.0142094	0.0148544	0.341494	-0.00824514	0.00835646	0.326601	0.0136521	0.0119794	0.257643
cg19029066	-0.000210556	0.00961266	0.982576	-0.00331999	0.00540768	0.540894	0.00608763	0.0077522	0.434474
cg19029127	-0.0210134	0.018719	0.26478	0.000371086	0.0105305	0.971972	0.00256698	0.0150961	0.86538
cg19029131	0.0127784	0.00661423	0.0566968	-0.00579112	0.00372089	0.123333	-0.00555862	0.00533409	0.300324
cg19029164	-0.00279644	0.00743725	0.707851	-0.000926607	0.00418388	0.825257	0.002694	0.00599783	0.654457
cg19029181	-0.0134346	0.03848	0.727854	-0.0229777	0.0216472	0.291486	-0.00030696	0.0310325	0.992131
cg19029182	-0.00226367	0.00778637	0.771972	-0.0048117	0.00438028	0.275092	0.0119258	0.00627938	0.0609311
cg19029197	-0.00285872	0.0125054	0.81973	0.00153812	0.00703501	0.827456	-0.00459194	0.0100851	0.65004
cg19029202	0.00732608	0.00866517	0.400226	0.00594326	0.00487466	0.226135	-0.012707	0.00698809	0.0725295
cg19029214	0.00657626	0.00753735	0.385399	0.00173577	0.00424019	0.683305	-0.000290997	0.00607855	0.96193
cg19029220	-0.000319545	0.00290015	0.912525	-0.00177739	0.0016315	0.279047	0.00282771	0.00233885	0.230008
cg19029285	-0.00772876	0.0153944	0.616931	-1.08101e-05	0.00866026	0.999007	-0.00233431	0.012415	0.851306
cg19029301	0.00501385	0.00248049	0.0463941	-0.000554106	0.00139542	0.692297	-0.00354122	0.00200041	0.0802723
cg19029325	0.0055753	0.00768841	0.470348	-0.00219886	0.00432517	0.6125	0.00160157	0.00620037	0.796798
cg19029396	0.00854205	0.0102804	0.408356	0.00251875	0.00578334	0.66429	-0.00997906	0.00829074	0.23207
cg19029418	0.000861052	0.024036	0.971507	0.0101262	0.0135216	0.455992	0.0123418	0.019384	0.526033
cg19029422	-0.00265728	0.00513691	0.606296	-0.00251489	0.00288981	0.386608	6.50422e-05	0.0041427	0.98751
cg19029445	0.0131289	0.028231	0.643083	-0.0250502	0.0158816	0.118438	-0.0179988	0.0227671	0.431399
cg19029454	0.00214522	0.00267381	0.424613	-0.00123961	0.00150417	0.412183	-0.00227567	0.00215632	0.294255
cg19029509	0.00992072	0.0040433	0.0161846	-0.00254082	0.00227459	0.267122	-0.0057065	0.00326075	0.0837166
cg19029536	0.00397478	0.00998549	0.691587	-0.00567365	0.00561742	0.315357	0.000498839	0.00805288	0.950752
cg19029576	0.015199	0.0138983	0.277223	-0.00409048	0.00781858	0.602214	-0.00883561	0.0112084	0.432711
cg19029596	-0.0030989	0.0113967	0.786348	0.0129835	0.00641129	0.0459956	-0.00265495	0.00919093	0.773387
cg19029680	0.0040661	0.00656985	0.537635	-0.00554335	0.00369592	0.137357	-0.00183723	0.0052983	0.72963
cg19029696	0.000376307	0.00253212	0.882211	-0.00105672	0.00142446	0.460231	-0.00135771	0.00204204	0.507928
cg19029700	-0.0066114	0.00981362	0.502333	0.00842461	0.00552073	0.130723	0.00887113	0.00791427	0.265486
cg19029712	0.00355382	0.00662345	0.592979	-0.0063267	0.00372607	0.0931748	-0.00450522	0.00534153	0.401354
cg19029747	0.00344896	0.00276923	0.216386	-0.00196456	0.00155785	0.210735	-0.000453173	0.00223327	0.839683
cg19029797	0.00564552	0.00823318	0.494766	-0.00126221	0.00463164	0.785884	-0.00402061	0.00663971	0.546433
cg19029904	-0.0167541	0.00854351	0.05315	0.0140272	0.00480622	0.00449935	0.0106928	0.00688998	0.124392
cg19029975	-0.0134839	0.0133101	0.313907	-0.00159105	0.00748769	0.832234	0.00924106	0.010734	0.391707
cg19029991	-0.00806381	0.0125695	0.522901	-0.00143184	0.00707109	0.840015	0.0124278	0.0101368	0.22358
cg19030044	0.00110534	0.00926588	0.905326	-0.012578	0.0052126	0.0179708	0.00434437	0.00747254	0.562524
cg19030090	-0.00285499	0.0132083	0.829388	0.000161368	0.00743044	0.982725	0.00882801	0.0106519	0.409555
cg19030091	0.0172103	0.0202409	0.397562	0.00071655	0.0113867	0.949971	-0.010293	0.0163235	0.530016
cg19030107	-0.00562697	0.00942422	0.552044	-0.000509371	0.00530167	0.923685	0.00791009	0.00760023	0.300934
cg19030123	0.0336285	0.0226829	0.141893	-0.0151314	0.0127605	0.239003	-0.0119319	0.0182928	0.515985
cg19030170	0.00839999	0.00888304	0.347022	0.00144341	0.00499722	0.773405	-0.00146719	0.00716379	0.838213
cg19030192	0.00563947	0.011001	0.609539	0.00523972	0.00618873	0.399564	-0.0092487	0.00887188	0.300148
cg19030310	-0.0129709	0.00903808	0.154917	-0.00951616	0.00508444	0.0646983	0.0110053	0.00728883	0.13478
cg19030317	-0.0262265	0.0590524	0.658082	-0.0256392	0.0332204	0.442378	0.0269104	0.0476232	0.573515
cg19030331	-0.00438249	0.00942175	0.643016	0.00469263	0.00530028	0.378463	0.00307508	0.00759824	0.686708
cg19030554	-0.0051812	0.0124704	0.678838	-0.00208069	0.00701533	0.767502	0.0013518	0.0100569	0.893392
cg19030579	-0.0098508	0.00855125	0.252563	0.00388538	0.00481057	0.421532	0.0121107	0.00689622	0.0826673
cg19030597	-0.000989956	0.00738741	0.893715	-0.0045501	0.00415585	0.276668	0.00518444	0.00595763	0.386632
cg19030607	-0.00345027	0.00299038	0.251821	0.00298547	0.00168226	0.0795321	0.00200254	0.00241162	0.408654
cg19030620	0.000203448	0.00781931	0.979303	0.000873046	0.00439882	0.843149	-0.00372965	0.00630594	0.555789
cg19030624	0.00676763	0.00930539	0.469053	-0.00139805	0.00523482	0.790064	-0.00439016	0.0075044	0.56009
cg19030737	0.0402426	0.0312307	0.201048	-0.0514303	0.0175691	0.00438576	-0.0585764	0.0251862	0.0224146
cg19030740	0.0173932	0.0174796	0.322532	-0.00916525	0.00983329	0.353944	-0.013756	0.0140966	0.331913
cg19030814	0.0188608	0.0158276	0.236719	-0.00385003	0.00890392	0.666548	-0.019654	0.0127643	0.127331
cg19030875	0.00605126	0.0214962	0.779009	-0.0117763	0.0120929	0.33291	-0.00522026	0.0173358	0.764054
cg19031003	-0.0150673	0.012831	0.243556	-0.00139534	0.00721816	0.847177	0.00863633	0.0103476	0.406272
cg19031044	0.00595923	0.0165242	0.719266	-0.00363352	0.00929584	0.696867	0.00530369	0.0133261	0.691633
cg19031047	-0.00472969	0.0106905	0.659308	0.00964101	0.006014	0.112624	-0.00256124	0.0086214	0.76713
cg19031085	-0.00242925	0.0160396	0.879977	-0.00788758	0.00902318	0.384502	0.0041399	0.0129352	0.749717
cg19031112	0.00415788	0.00797923	0.603661	-0.00165975	0.00448878	0.712485	-0.00357047	0.00643491	0.580449
cg19031204	-0.0215822	0.0146486	0.144357	0.00990689	0.00824069	0.232628	0.00312015	0.0118135	0.792328
cg19031219	0.0100945	0.0188051	0.592812	-0.0128767	0.010579	0.226896	-0.00578027	0.0151655	0.704046
cg19031271	7.08854e-05	0.00323503	0.98257	0.000739182	0.00181989	0.68564	0.000235319	0.00260892	0.928342
cg19031301	-0.0125096	0.0100546	0.216858	0.00678587	0.00565627	0.233587	0.00822652	0.00810858	0.313202
cg19031359	-0.00240728	0.0140707	0.864564	-0.00356056	0.00791558	0.653987	0.0068063	0.0113474	0.550228
cg19031374	0.00493198	0.00383855	0.202333	-0.000443409	0.00215941	0.837799	0.000979155	0.00309563	0.752548
cg19031384	-0.0124869	0.00917171	0.176967	0.0121588	0.00515962	0.0207463	0.0110887	0.0073966	0.137535
cg19031429	-0.00222013	0.0172146	0.897687	-0.00501878	0.00968419	0.605634	0.0068986	0.0138828	0.620531
cg19031469	0.00592417	0.0095133	0.535132	0.00971208	0.00535178	0.073092	-0.00637923	0.00767207	0.408028
cg19031473	-0.00450102	0.0259498	0.862709	0.00734832	0.0145982	0.616006	-2.98575e-06	0.0209274	0.999886
cg19031475	0.0142537	0.00824924	0.0876407	-0.00372915	0.00464067	0.423882	-0.0127495	0.00665266	0.0586689
cg19031510	0.00747801	0.0162532	0.646623	0.00637931	0.00914336	0.487269	-0.0102127	0.0131075	0.438055
cg19031565	-0.0108287	0.00571479	0.0615118	0.00464352	0.0032149	0.152309	0.00812787	0.00460873	0.0813962
cg19031575	-0.00234863	0.0193709	0.903783	-0.0143098	0.0108973	0.192663	0.00479508	0.0156218	0.759634
cg19031627	0.00675386	0.015027	0.654252	-0.0151078	0.00845354	0.0774774	0.00138662	0.0121186	0.909174
cg19031658	0.000484644	0.00722651	0.946688	0.00182045	0.00406533	0.655437	0.000879316	0.00582787	0.880427
cg19031704	-0.00532772	0.0088746	0.549881	-0.00977068	0.00499248	0.0536203	0.000829406	0.00715699	0.908015
cg19031841	0.0058669	0.00703863	0.406883	0.00332288	0.00395964	0.403718	-0.00486847	0.00567636	0.393483
cg19031844	-0.0127772	0.0106701	0.234451	0.0138816	0.00600255	0.0231604	0.0101573	0.00860498	0.241137
cg19031951	-0.00866422	0.00776604	0.267714	-0.00488021	0.00436885	0.267121	0.0117637	0.00626298	0.063769
cg19031966	0.00964559	0.0155883	0.537722	0.00217607	0.00876933	0.80462	-0.0118767	0.0125713	0.347468
cg19031981	0.042815	0.018386	0.0222504	-0.0199371	0.0103432	0.0572495	-0.0240487	0.0148275	0.10853
cg19032066	-0.00775158	0.00703431	0.273587	0.00759911	0.00395721	0.0581709	0.00881626	0.00567287	0.123874
cg19032083	-0.00316742	0.0071521	0.658988	0.00998542	0.00402347	0.0150407	-0.000593875	0.00576786	0.918235
cg19032144	0.00460105	0.00654739	0.484144	-0.00221433	0.00368329	0.549317	-0.00748785	0.00528019	0.159817
cg19032271	0.000897686	0.0040621	0.82563	-0.00132734	0.00228517	0.562878	-0.00142035	0.00327591	0.665697
cg19032326	0.00453053	0.0126156	0.720394	0.00399132	0.00709699	0.575326	-0.00365075	0.0101739	0.720609
cg19032328	-0.020687	0.0116502	0.0793659	0.0045002	0.00655393	0.494178	0.0121548	0.00939541	0.199276
cg19032370	-0.0232188	0.0138676	0.0977451	0.00475861	0.00780135	0.543508	0.0227383	0.0111837	0.0451553
cg19032382	0.00803131	0.00335402	0.0188397	-0.00354638	0.00188683	0.0635959	-0.0040373	0.00270487	0.139243
cg19032408	0.00329518	0.0135445	0.808371	0.00764125	0.00761959	0.318783	0.00680739	0.0109231	0.534815
cg19032492	0.00946719	0.00753378	0.212329	0.00157038	0.00423819	0.711908	-0.00581339	0.00607567	0.341367
cg19032528	0.0132719	0.011298	0.243389	-0.00473235	0.00635577	0.458583	-0.00929655	0.00911135	0.310469
cg19032530	0.00579827	0.0110079	0.599746	-0.00436108	0.00619255	0.483205	-0.00524539	0.00887737	0.556174
cg19032532	-0.0456396	0.0248721	0.0700077	0.00763101	0.013992	0.586918	0.0264152	0.0200583	0.191405
cg19032541	0.000142771	0.00820331	0.986155	-0.00135068	0.00461484	0.770479	-0.00416088	0.00661562	0.53107
cg19032544	0.0217286	0.0142467	0.130932	8.64734e-05	0.00801462	0.991417	-0.00721972	0.0114894	0.531439
cg19032567	0.00986341	0.0125401	0.433734	0.00508709	0.00705456	0.472823	-0.0109062	0.0101131	0.283894
cg19032597	-0.00253098	0.0105621	0.811194	0.000827119	0.00594177	0.889618	-0.00487788	0.00851785	0.568383
cg19032646	-0.0121652	0.0103187	0.241707	0.00810693	0.00580486	0.166177	0.0112597	0.00832158	0.179619
cg19032699	0.0055408	0.0150012	0.712781	0.0113876	0.00843906	0.180794	-0.00600613	0.0120979	0.620849
cg19032797	-0.00531553	0.0191575	0.782097	0.00737671	0.0107772	0.495538	0.0033266	0.0154497	0.830035
cg19032799	0.00179696	0.00356017	0.615047	-0.00140797	0.0020028	0.483977	-0.00332461	0.00287112	0.250128
cg19032828	9.22531e-05	0.00304668	0.975915	4.45694e-05	0.00171393	0.979315	-0.000358665	0.00245702	0.884286
cg19032862	-0.00111474	0.00735905	0.879957	0.00498629	0.00413989	0.231758	-0.000157035	0.00593476	0.978952
cg19032863	-0.0043538	0.0166066	0.793823	0.00852146	0.0093422	0.364271	0.0062855	0.0133925	0.640037
cg19032951	-0.00727909	0.00376414	0.0564658	0.00082202	0.00211755	0.698843	0.004098	0.00303562	0.18061
cg19033026	-0.00198397	0.00326726	0.545319	-0.000631726	0.00183802	0.731922	0.00307119	0.00263491	0.247046
cg19033035	-0.000740489	0.00333784	0.824965	-0.000450131	0.00187773	0.811124	0.000860409	0.00269183	0.750028
cg19033037	-0.00715664	0.0117905	0.545479	0.00299645	0.00663282	0.652591	0.00711023	0.00950851	0.45666
cg19033073	0.00524489	0.0046564	0.263173	-0.00222954	0.00261949	0.397086	-0.00209159	0.00375519	0.579
cg19033079	0.0448559	0.0277385	0.109563	-0.0341905	0.0156045	0.0311841	-0.0345775	0.02237	0.12589
cg19033265	-0.0059874	0.00993023	0.54815	0.0025585	0.00558633	0.648126	0.00200305	0.00800831	0.803097
cg19033271	0.0243363	0.0123139	0.0513597	-0.0080301	0.00692726	0.24962	-0.0139017	0.00993061	0.165188
cg19033308	0.00432833	0.00437763	0.325597	-0.00159378	0.00246267	0.519262	0.00060415	0.00353037	0.864529
cg19033383	0.0136316	0.0125817	0.281671	-0.00891392	0.00707791	0.211334	-0.00972332	0.0101466	0.340636
cg19033438	0.0123739	0.0185768	0.507154	-0.00143999	0.0104505	0.890731	-0.0120363	0.0149814	0.423975
cg19033444	-0.0120816	0.024691	0.625881	0.013802	0.0138901	0.32321	0.016617	0.0199123	0.406333
cg19033466	0.00215833	0.00374304	0.565716	-0.00351973	0.00210567	0.0982915	-0.000575249	0.0030186	0.849318
cg19033470	0.0232606	0.0186984	0.216924	-0.0208085	0.0105189	0.0511462	-0.00432796	0.0150795	0.774803
cg19033502	0.0019119	0.0225133	0.932522	-0.0155968	0.012665	0.221538	-0.00537273	0.018156	0.768013
cg19033581	0.00912214	0.0106902	0.39588	0.00396089	0.00601385	0.511914	-0.00441386	0.00862118	0.609993
cg19033615	-0.0054066	0.0116405	0.643502	0.00421783	0.00654846	0.521248	-0.000491803	0.00938757	0.958342
cg19033654	0.00726913	0.0206701	0.725953	-0.00346201	0.0116281	0.766638	0.000343542	0.0166696	0.983606
cg19033690	-0.0105397	0.0233676	0.653109	0.0113247	0.0131456	0.391398	0.00309802	0.018845	0.86981
cg19033712	0.00387616	0.0124127	0.755598	0.00029396	0.00698286	0.96652	-0.00936297	0.0100103	0.352267
cg19033727	0.00912058	0.0121249	0.453998	-0.00177939	0.00682097	0.794823	-0.0193151	0.00977823	0.0514767
cg19033780	0.0325074	0.019767	0.103761	-0.00899365	0.0111201	0.420902	-0.026468	0.0159412	0.100529
cg19033838	0.0014219	0.00490627	0.772665	-0.00429325	0.00276006	0.123545	-0.00064654	0.0039567	0.870588
cg19033858	-0.00734099	0.0157018	0.641321	-0.00250407	0.00883319	0.777495	0.00090556	0.0126629	0.943157
cg19033875	0.00107383	0.0035191	0.761003	0.000798744	0.0019797	0.687618	-0.000433614	0.00283801	0.878928
cg19033887	-0.0158186	0.014281	0.271128	0.0196337	0.00803387	0.0165986	0.00994678	0.011517	0.390204
cg19033900	0.0403322	0.0275062	0.146257	-0.0224733	0.0154738	0.150088	-0.0337322	0.0221826	0.132055
cg19033906	0.0164485	0.0210106	0.43588	-0.0199955	0.0118197	0.0943632	-0.0186955	0.0169442	0.272984
cg19033943	0.00611777	0.0056206	0.27947	8.8495e-05	0.00316191	0.977737	-0.0069241	0.00453277	0.130334
cg19033976	0.00472159	0.0125682	0.708093	-0.00603587	0.00707034	0.395677	0.00413997	0.0101357	0.683968
cg19033983	0.0028019	0.00721741	0.698828	0.00400098	0.00406021	0.327219	-0.00928067	0.00582053	0.114542
cg19034013	-0.00803262	0.00762984	0.295421	0.00406568	0.00429223	0.346212	-0.000670792	0.00615314	0.913447
cg19034028	-0.00439662	0.00929315	0.637352	-0.000646433	0.00522794	0.901884	0.00436662	0.00749453	0.561678
cg19034038	-0.00596309	0.00503118	0.23923	-0.000905353	0.00283033	0.749848	-0.00391976	0.00405743	0.33675
cg19034043	-0.00945105	0.0229283	0.68123	0.00904283	0.0128985	0.48517	0.00829835	0.0184907	0.654728
cg19034084	-0.00748559	0.00660375	0.260177	-0.0010271	0.00371499	0.782855	0.00350061	0.00532565	0.512757
cg19034132	-0.0113732	0.00797207	0.157349	0.0016573	0.00448475	0.712643	0.0127805	0.00642914	0.0500407
cg19034149	-0.00452463	0.00654863	0.491494	0.0132933	0.00368398	0.000519451	9.62785e-05	0.00528119	0.985498
cg19034331	-0.0175306	0.00903765	0.0557294	0.00745192	0.0050842	0.14642	0.0137949	0.00728848	0.0618018
cg19034367	0.0212493	0.0122567	0.0865986	-0.0104882	0.00689509	0.131945	-0.0124865	0.00988449	0.209955
cg19034403	0.0022879	0.00373418	0.541717	-0.00203845	0.00210069	0.334614	-0.00264051	0.00301145	0.383054
cg19034489	0.00636768	0.0113086	0.574862	-0.0101095	0.00636176	0.115751	0.0053943	0.00911993	0.555766
cg19034505	-0.00605473	0.0250081	0.809277	-0.0144556	0.0140685	0.307093	-0.000574784	0.0201679	0.97733
cg19034506	-0.0010131	0.0048652	0.835545	0.00417907	0.00273696	0.130497	0.00478808	0.00392358	0.225713
cg19034553	0.00410628	0.00813975	0.615234	0.00404143	0.00457908	0.379949	-0.00641879	0.00656436	0.330936
cg19034636	0.0227763	0.0116181	0.0532224	-0.00890855	0.00653584	0.176472	-0.0130038	0.00936948	0.168798
cg19034708	0.00323217	0.00215508	0.137374	-0.000472807	0.00121236	0.69752	-0.00104666	0.00173798	0.548626
cg19034733	0.00440397	0.0112465	0.696345	-0.00626411	0.00632682	0.324942	-0.00207982	0.00906985	0.819177
cg19034770	0.00275669	0.0140138	0.844522	0.0101703	0.00788355	0.200524	-0.0103285	0.0113015	0.363352
cg19034820	0.0260141	0.0117677	0.0297475	-0.0077798	0.00662003	0.2432	-0.0264693	0.00949018	0.0065215
cg19034890	-0.00253886	0.00468436	0.589246	-0.00321484	0.00263522	0.225858	0.00239025	0.00377774	0.528615
cg19034971	-0.0132744	0.0250773	0.59795	-0.00372644	0.0141074	0.792306	0.022638	0.0202238	0.266133
cg19034995	-0.00733586	0.013886	0.598673	-0.00239529	0.00781168	0.759875	0.0106913	0.0111985	0.342433
cg19035004	-0.0036516	0.00449963	0.419326	0.00069851	0.0025313	0.783257	0.0025316	0.00362876	0.487301
cg19035031	-0.00665286	0.00570434	0.246763	0.00153853	0.00320902	0.632857	0.00431854	0.00460031	0.350519
cg19035075	0.0190228	0.0109144	0.084966	-0.00426004	0.00613998	0.489687	-0.00862334	0.008802	0.330013
cg19035107	-0.0117275	0.004501	0.0108285	0.000226368	0.00253207	0.928974	0.00917232	0.00362987	0.0133594
cg19035151	-0.00842589	0.0121074	0.488374	0.00694453	0.00681114	0.310819	0.0106944	0.00976414	0.276491
cg19035181	-0.0143109	0.01827	0.435629	0.00755	0.0102779	0.464615	0.0113884	0.014734	0.441704
cg19035186	-0.0109962	0.0116898	0.349543	0.00387172	0.00657618	0.557591	0.0144747	0.00942731	0.128401
cg19035215	0.00390732	0.0111343	0.726512	-0.00509808	0.00626369	0.417971	0.00740848	0.00897934	0.411648
cg19035348	0.0190167	0.0202958	0.351426	-0.0127239	0.0114176	0.268243	0.00102543	0.0163677	0.950193
cg19035367	-0.00448421	0.00838943	0.594386	-0.000772228	0.00471954	0.870416	-0.00291147	0.00676572	0.668047
cg19035376	-0.01418	0.0101661	0.166701	0.00207119	0.00571901	0.718132	0.00755274	0.00819851	0.359536
cg19035378	-0.0105584	0.0106542	0.324497	0.012038	0.00599363	0.0477686	0.00355339	0.0085922	0.680238
cg19035395	0.0210977	0.0147646	0.156687	-0.00847452	0.00830595	0.310484	-0.0132344	0.011907	0.269495
cg19035405	-0.00407725	0.00530016	0.443866	0.000629216	0.00298165	0.833369	0.00249084	0.00427436	0.56161
cg19035457	0.00262386	0.00705644	0.710938	0.00192259	0.00396966	0.629403	-0.00228082	0.00569072	0.689576
cg19035493	-0.04411	0.0230301	0.0588141	0.00346069	0.0129557	0.790027	0.0226832	0.0185728	0.225344
cg19035496	-0.0238134	0.0139147	0.0906567	0.0069157	0.00782782	0.37947	0.0195102	0.0112216	0.0857206
cg19035526	-0.00128924	0.00801635	0.872611	-0.00204322	0.00450966	0.651648	0.000894078	0.00646485	0.890332
cg19035573	0.021391	0.0177659	0.231912	-0.0209391	0.00999433	0.0391381	-0.0060548	0.0143274	0.673653
cg19035575	-0.00142297	0.00289396	0.624197	0.00272255	0.00162802	0.0981407	0.00138585	0.00233385	0.554221
cg19035578	-0.0045406	0.00403281	0.26337	0.00379349	0.00226869	0.0981803	0.00202888	0.00325229	0.534408
cg19035595	-0.00869427	0.0131916	0.511628	0.00023274	0.00742103	0.975054	0.00790214	0.0106384	0.459656
cg19035612	-0.0505704	0.0181555	0.00659042	0.00669079	0.0102135	0.514178	0.024491	0.0146417	0.0980641
cg19035636	0.0129285	0.0103782	0.216283	-0.00666007	0.00583835	0.25718	-0.0037691	0.00836959	0.653617
cg19035713	-0.00870824	0.0105191	0.410072	-0.00749334	0.00591758	0.208871	0.00484506	0.00848318	0.569414
cg19035718	-0.00471982	0.00474885	0.323098	-0.00035724	0.0026715	0.893938	0.00796449	0.00382974	0.0405711
cg19035770	0.00927548	0.0203835	0.650235	-0.0116499	0.0114669	0.312531	0.00281672	0.0164385	0.864356
cg19035786	-0.00579002	0.0111187	0.603899	0.00481083	0.00625493	0.443951	0.00580131	0.00896679	0.51939
cg19035788	0.00162781	0.0169339	0.923646	0.00578545	0.00952628	0.545261	0.0052293	0.0136564	0.702736
cg19035815	-0.0029744	0.00736042	0.687148	-0.00843818	0.00414066	0.0446712	0.00143544	0.00593586	0.809498
cg19035833	0.00145369	0.0124894	0.907615	-0.00169593	0.00702603	0.809844	6.07763e-05	0.0100722	0.9952
cg19035908	0.00638763	0.0104392	0.542246	-0.00206868	0.00587268	0.725519	0.00491597	0.00841881	0.560816
cg19035993	-0.00564958	0.00736375	0.445079	0.00534483	0.00414254	0.200469	0.00309847	0.00593855	0.603198
cg19036007	0.00261099	0.0028958	0.369791	-0.00235366	0.00162905	0.15219	-0.00215462	0.00233534	0.358819
cg19036016	0.00229966	0.00429288	0.59357	-0.00105457	0.00241499	0.663454	-0.00277504	0.00346202	0.425038
cg19036022	-0.00190268	0.00741986	0.798238	0.00150478	0.0041741	0.719365	0.00574092	0.0059838	0.340073
cg19036041	-0.000440443	0.00703248	0.950208	-0.00600734	0.00395618	0.132606	0.00219869	0.0056714	0.699222
cg19036075	-0.0011335	0.00585151	0.846864	0.00152174	0.00329181	0.645061	0.0026405	0.00471899	0.577259
cg19036132	-0.002078	0.0140184	0.88251	-0.000734869	0.00788617	0.925976	-0.00321427	0.0113053	0.776859
cg19036153	0.00937388	0.0050164	0.0651166	0.00156013	0.00282202	0.581822	-0.00739002	0.00404551	0.0712523
cg19036219	0.00255296	0.00482703	0.598262	-0.00265977	0.00271548	0.330121	-0.00354311	0.00389279	0.365307
cg19036323	-0.0184882	0.00823663	0.0273892	0.00902527	0.00463358	0.05474	0.0096087	0.00664249	0.151701
cg19036372	0.0178438	0.0215218	0.409368	0.00471702	0.0121073	0.697805	-0.0236138	0.0173564	0.177261
cg19036450	0.000471264	0.0195289	0.980804	0.0126145	0.0109861	0.254101	0.00519352	0.0157492	0.74239
cg19036522	-0.000264023	0.0092937	0.977403	0.0110164	0.00522825	0.0380568	-0.00676582	0.00749498	0.369229
cg19036558	0.00371589	0.00845402	0.661385	-0.00494097	0.00475588	0.301789	0.00394202	0.00681781	0.564662
cg19036644	-0.00397275	0.00373113	0.290001	0.00248544	0.00209898	0.239666	0.0019065	0.003009	0.528044
cg19036762	0.00142997	0.00787001	0.856252	-0.00404837	0.00442734	0.363093	0.00189087	0.00634683	0.766489
cg19036773	-0.00201699	0.0158669	0.899146	0.00166274	0.00892603	0.852669	0.00743519	0.012796	0.562739
cg19036973	0.00364004	0.00393488	0.357549	-0.00197161	0.0022136	0.375614	-0.00369413	0.00317331	0.247631
cg19037007	-0.00845077	0.0131184	0.521186	0.00501452	0.00737986	0.498676	0.00625398	0.0105794	0.555992
cg19037107	0.00687436	0.0119957	0.568112	-0.0108918	0.00674828	0.110232	-0.000973439	0.00967403	0.920086
cg19037143	0.00297856	0.00714893	0.677989	-0.00803771	0.00402169	0.0488486	-0.00443007	0.00576531	0.444378
cg19037167	0.00130207	0.00544443	0.811559	-0.00236426	0.0030628	0.442299	-0.000243451	0.0043907	0.955913
cg19037176	-0.00262207	0.0146869	0.85873	0.0170152	0.00826222	0.0425163	-0.000632862	0.0118444	0.957513
cg19037241	0.0143259	0.00717341	0.0490152	-0.000241778	0.00403546	0.952365	-0.00432783	0.00578505	0.456461
cg19037291	0.00209793	0.0104776	0.84178	-0.00625697	0.00589427	0.291454	0.00455306	0.00844976	0.591406
cg19037304	-0.00246335	0.0029748	0.409948	0.00361762	0.0016735	0.0334513	3.37213e-05	0.00239905	0.988818
cg19037307	-0.0068112	0.0094583	0.473421	0.00208678	0.00532084	0.6959	-0.00213024	0.00762771	0.780711
cg19037310	-0.008539	0.0111215	0.444739	-0.00232597	0.0062565	0.71099	0.00779968	0.00896903	0.386955
cg19037327	0.000213342	0.0061832	0.972557	-0.00145716	0.00347841	0.676334	-0.00284965	0.00498648	0.569186
cg19037350	-0.0106473	0.0103542	0.306723	0.0110373	0.00582485	0.0615104	-0.00316178	0.00835024	0.705895
cg19037357	0.00378599	0.00266052	0.158388	0.00087543	0.00149669	0.560158	-0.000981498	0.00214559	0.648516
cg19037373	-0.00701219	0.0133148	0.59981	0.0161024	0.00749033	0.0344159	0.00566694	0.0107378	0.599043
cg19037388	-0.000887384	0.00260427	0.734139	-0.000101377	0.00146505	0.944995	0.000937134	0.00210023	0.656584
cg19037454	-0.000945116	0.00272993	0.730044	3.84102e-05	0.00153574	0.980105	0.000869279	0.00220157	0.693947
cg19037467	-0.00961482	0.00837486	0.254166	-0.000677362	0.00471134	0.88602	0.0059481	0.00675397	0.380973
cg19037480	0.000464507	0.00341845	0.892236	0.00167478	0.00192308	0.38627	-0.000889686	0.00275684	0.7477
cg19037539	-0.00905865	0.0114662	0.431706	0.0035501	0.00645038	0.583508	0.0112454	0.00924697	0.227307
cg19037555	0.0042294	0.00397533	0.290382	4.59765e-05	0.00223635	0.983646	-0.00154563	0.00320594	0.630962
cg19037652	0.00347838	0.00244898	0.159166	-0.000270812	0.00137769	0.844634	0.000612763	0.001975	0.757122
cg19037654	0.0124578	0.0429073	0.772263	-0.0101035	0.0241378	0.676582	-0.013515	0.0346029	0.69709
cg19037806	0.0184376	0.0140233	0.192118	-0.00613717	0.0078889	0.438759	-0.0148597	0.0113092	0.192397
cg19037832	-0.00581193	0.015403	0.706872	-0.00190101	0.00866506	0.826874	0.00639158	0.0124218	0.608207
cg19037868	-0.0126422	0.0168515	0.455199	0.0136496	0.00947994	0.153585	0.00640066	0.01359	0.63886
cg19037884	0.0119075	0.0122483	0.333723	-0.011292	0.0068904	0.10495	-0.0143758	0.00987777	0.149251
cg19037893	-0.00343717	0.0169124	0.839438	-0.00318468	0.00951419	0.738654	0.00298267	0.0136391	0.82742
cg19037922	0.0094536	0.00827128	0.256271	0.00140218	0.00465308	0.763888	-0.00919645	0.00667044	0.171609
cg19038007	-0.00440343	0.00700504	0.531291	0.00681556	0.00394074	0.0873475	-0.00293819	0.00564927	0.604345
cg19038027	0.00880011	0.0247993	0.723579	0.00888492	0.0139511	0.525926	-0.00765294	0.0199996	0.702931
cg19038042	0.000363492	0.00845483	0.965809	-0.00359906	0.00475633	0.451329	-0.000842361	0.00681847	0.90197
cg19038066	0.00763479	0.00802914	0.344358	-0.00489878	0.00451685	0.281186	-0.00531141	0.00647516	0.414354
cg19038081	-0.00317766	0.00997475	0.750834	0.00127713	0.00561137	0.820506	0.00872726	0.00804421	0.281028
cg19038138	0.0019174	0.0266984	0.942916	0.0130888	0.0150194	0.38596	-0.00041512	0.0215312	0.984663
cg19038160	-0.0210599	0.0118189	0.0783399	0.00905019	0.00664883	0.177058	0.0119321	0.00953147	0.214053
cg19038194	0.000845617	0.00888784	0.924425	-0.00260895	0.00499993	0.603169	-0.00743472	0.00716767	0.302558
cg19038228	0.00215257	0.00215254	0.320142	-0.00079375	0.00121093	0.513924	-0.000970091	0.00173594	0.577748
cg19038230	-0.00150697	0.0132807	0.909925	0.000259012	0.00747116	0.972426	0.00376212	0.0107103	0.726261
cg19038246	-0.00411485	0.0101685	0.686739	-0.00579955	0.00572036	0.313535	0.00369056	0.00820045	0.653824
cg19038278	0.0140144	0.0159649	0.382511	-0.000193644	0.00898115	0.982849	-0.0158916	0.012875	0.220494
cg19038282	0.00876726	0.0112057	0.436159	-0.00607443	0.00630386	0.337978	-0.00597417	0.00903693	0.510347
cg19038293	0.0074997	0.0221043	0.73523	-0.0110444	0.012435	0.376955	-0.00432307	0.0178262	0.808967
cg19038327	0.00969812	0.0495404	0.845264	-0.00488019	0.0278694	0.86141	-0.00371414	0.0399523	0.926151
cg19038454	0.00549421	0.00444087	0.219422	-0.00795552	0.00249825	0.00202769	-0.00363227	0.00358137	0.313359
cg19038462	0.00316816	0.0189517	0.867633	-0.00804822	0.0106614	0.452401	-0.000883948	0.0152838	0.954015
cg19038490	0.00813377	0.00943422	0.391028	-0.00157505	0.00530729	0.767366	-0.00409602	0.00760829	0.591734
cg19038506	0.00357884	0.011323	0.752726	-0.00413343	0.00636985	0.518149	-0.00755803	0.00913153	0.410167
cg19038540	0.000555344	0.00494024	0.910762	3.1936e-05	0.00277917	0.990858	-0.00372727	0.0039841	0.352162
cg19038674	0.00420485	0.00785431	0.593801	-0.00443607	0.0044185	0.318239	0.00248119	0.00633416	0.696249
cg19038804	0.000535426	0.00644143	0.93395	0.00166735	0.00362368	0.646599	-0.00227391	0.00519474	0.66269
cg19038855	0.00492839	0.0128344	0.701939	0.00359316	0.00722012	0.620009	-0.00146287	0.0103504	0.887941
cg19038894	0.0202288	0.016012	0.209915	-0.0134582	0.00900766	0.138856	-0.0198108	0.012913	0.128699
cg19038909	-0.00531963	0.0127169	0.676774	-0.00145284	0.00715399	0.839557	0.00985681	0.0102556	0.339222
cg19038917	0.0208355	0.00918172	0.0257858	-0.00263419	0.00516525	0.611385	-0.0157692	0.00740467	0.0360944
cg19038968	0.00278049	0.00225562	0.221088	-0.000136252	0.00126892	0.914743	-0.00173529	0.00181906	0.342815
cg19038989	-0.00148271	0.00645792	0.818957	0.00294523	0.00363295	0.419802	-0.00516379	0.00520803	0.324254
cg19039028	-0.0022663	0.00560949	0.687218	0.00198677	0.00315566	0.530653	0.00370499	0.00452382	0.415079
cg19039109	0.00101434	0.00396439	0.798676	0.000233784	0.0022302	0.916761	0.0012481	0.00319711	0.697229
cg19039116	-0.015155	0.0191167	0.430125	0.0189572	0.0107543	0.0815348	0.0108663	0.0154168	0.482839
cg19039140	-0.0202731	0.013615	0.14018	0.00477909	0.0076592	0.53432	0.0200317	0.0109799	0.0716055
cg19039146	-0.00846866	0.00719152	0.242247	0.00328827	0.00404565	0.418608	0.00497538	0.00579966	0.393374
cg19039268	0.000145159	0.0108475	0.989355	0.00115065	0.00610237	0.850889	0.00910573	0.00874807	0.300881
cg19039291	-0.00570681	0.0145721	0.696315	0.00328812	0.00819766	0.68935	0.000780887	0.0117518	0.947177
cg19039313	-0.017844	0.0190828	0.352395	0.00257633	0.0107352	0.810916	-0.00620533	0.0153894	0.687799
cg19039340	-0.00302252	0.00483245	0.533344	0.00196611	0.00271854	0.471528	-7.09885e-05	0.00389717	0.98551
cg19039367	-0.0334296	0.0275065	0.227603	0.0250439	0.015474	0.109271	0.0143232	0.0221828	0.52022
cg19039368	-0.0164494	0.0119691	0.172955	0.00347581	0.00673331	0.607048	0.0154022	0.00965257	0.114277
cg19039464	0.0017837	0.0109299	0.870752	-0.00897803	0.00614871	0.147935	0.00442499	0.00881451	0.616957
cg19039481	-0.00680665	0.015394	0.659495	-0.00340731	0.00866003	0.69497	-0.0103897	0.0124146	0.405
cg19039578	0.00318754	0.00707503	0.653473	0.00601523	0.00398011	0.134416	-0.00394339	0.00570571	0.491367
cg19039583	0.00459632	0.0189048	0.808491	-0.00990097	0.010635	0.354503	0.000596138	0.0152459	0.968901
cg19039586	-0.0100355	0.00762846	0.191868	-0.000865739	0.00429145	0.840605	0.00766056	0.00615203	0.216477
cg19039672	-0.0215288	0.0177019	0.22728	0.000486183	0.00995832	0.961176	0.0188411	0.0142758	0.190447
cg19039673	0.014787	0.0097528	0.133183	-0.009883	0.00548652	0.0751977	-0.00898432	0.00786522	0.256544
cg19039739	0.00600762	0.0126648	0.636463	0.00263303	0.00712469	0.712627	-0.000655213	0.0102136	0.949001
cg19039765	-0.00383824	0.00377252	0.31184	-0.000648434	0.00212226	0.760702	0.00364224	0.00304238	0.234569
cg19039769	0.0106207	0.0129185	0.413305	-0.00494618	0.00726742	0.497977	-0.00819057	0.0104182	0.433951
cg19039771	-0.00358929	0.00278783	0.20142	0.00219863	0.00156832	0.164585	0.00276749	0.00224827	0.22174
cg19039784	0.00220213	0.00834519	0.792511	0.00208262	0.00469465	0.658447	-0.0110321	0.00673004	0.10486
cg19039809	0.0127378	0.0145369	0.383369	0.0115807	0.00817786	0.160398	-0.00680707	0.0117234	0.56302
cg19039841	0.000469151	0.0149259	0.974999	0.00182041	0.00839669	0.828883	0.00792211	0.0120371	0.512227
cg19039843	-0.0191519	0.0125461	0.13059	0.0100614	0.00705788	0.157659	0.0141996	0.0101179	0.164134
cg19039844	0.00114584	0.0138037	0.934039	0.011181	0.0077654	0.153584	-0.000792744	0.0111321	0.943396
cg19039872	-0.000847629	0.0141006	0.952207	-0.00169583	0.00793243	0.831227	0.00495578	0.0113716	0.664084
cg19039925	0.0514096	0.0899713	0.569237	-0.0256394	0.0506141	0.61377	0.0369205	0.0725581	0.612182
cg19039926	-0.0192572	0.0236607	0.417984	0.00475103	0.0133105	0.722023	-0.00346062	0.0190814	0.856516
cg19040004	-0.00186291	0.0111997	0.868288	-0.00246331	0.00630051	0.696798	-0.00838612	0.00903212	0.355789
cg19040026	-0.00697516	0.00470393	0.141816	-0.000506597	0.00264623	0.848637	0.00358327	0.00379352	0.347553
cg19040077	0.00458833	0.00661697	0.489937	-0.00127224	0.00372243	0.733363	-0.00229574	0.0053363	0.668131
cg19040148	-0.000376699	0.00685113	0.956281	-0.000491929	0.00385416	0.898738	0.000108205	0.00552514	0.984421
cg19040173	-0.0110958	0.00933522	0.237908	0.00261969	0.0052516	0.619183	0.00615876	0.00752846	0.415608
cg19040195	0.0145786	0.013941	0.298649	-0.00907125	0.00784265	0.250653	-0.0196204	0.0112429	0.0845744
cg19040196	-0.00839615	0.00683949	0.222986	-0.00495378	0.00384761	0.201416	0.00890166	0.00551575	0.110264
cg19040264	0.02715	0.0151558	0.0767888	-0.00816852	0.008526	0.340744	-0.0216836	0.0122225	0.0796324
cg19040266	0.0111518	0.0119663	0.354009	-0.00878403	0.00673172	0.195458	-0.005499	0.00965028	0.570298
cg19040319	-0.00665814	0.011482	0.563533	0.00109455	0.00645931	0.865843	0.00853155	0.00925977	0.359472
cg19040363	0.000781821	0.00655742	0.905377	-0.00134522	0.00368893	0.716269	-0.000856887	0.00528828	0.871663
cg19040372	0.0233207	0.0149698	0.122986	-6.63824e-05	0.0084214	0.993729	-0.0236713	0.0120725	0.0531824
cg19040385	0.000552081	0.00896839	0.951059	0.00182134	0.00504524	0.718993	0.00500195	0.00723263	0.491085
cg19040405	0.00431378	0.00885254	0.627305	-0.00245563	0.00498007	0.62322	-0.00323816	0.0071392	0.651291
cg19040427	0.00592333	0.0151359	0.696524	-0.0107328	0.00851483	0.210944	0.00729232	0.0122065	0.551819
cg19040474	0.00453937	0.0329659	0.890804	0.00874073	0.0185452	0.63862	-0.00241008	0.0265856	0.927981
cg19040483	0.00700474	0.00336948	0.0406433	-0.000469452	0.00189553	0.804992	-0.00278836	0.00271734	0.307739
cg19040509	0.00261869	0.003074	0.396673	-0.00203072	0.0017293	0.243555	-0.00106321	0.00247905	0.669098
cg19040518	-0.00632252	0.00389672	0.108394	0.00247855	0.00219213	0.261379	0.00184762	0.00314254	0.558131
cg19040620	-0.00382395	0.00258608	0.142927	0.000481329	0.00145482	0.741571	0.0040923	0.00208557	0.0530111
cg19040648	0.00645012	0.0107535	0.550224	-0.000283079	0.00604945	0.962787	-0.00287813	0.00867221	0.740797
cg19040657	0.0130488	0.0584708	0.823941	0.00966866	0.0328932	0.769519	-0.0160883	0.0471542	0.733807
cg19040667	0.00315307	0.00336977	0.352083	0.000709892	0.00189569	0.708983	-0.00161006	0.00271758	0.555115
cg19040702	0.0132709	0.0119715	0.270756	0.000944844	0.00673465	0.888758	-0.00724133	0.0096545	0.455297
cg19040750	0.0135453	0.0186525	0.469716	0.000749384	0.0104931	0.943234	-0.00413484	0.0150424	0.784077
cg19040813	0.0144212	0.0150277	0.339957	-0.0129379	0.00845397	0.129634	-0.00539948	0.0121192	0.657069
cg19041001	-0.00717355	0.0200927	0.72196	0.0191091	0.0113033	0.0945826	0.00654385	0.0162039	0.687342
cg19041054	0.0166657	0.0102222	0.10673	-0.00450366	0.00575057	0.435705	-0.00710046	0.00824376	0.391489
cg19041076	0.0287489	0.0389893	0.462937	-0.0263526	0.0219337	0.232907	-0.0364753	0.0314432	0.249282
cg19041079	0.00444769	0.010841	0.682645	0.00231119	0.00609871	0.705659	-0.000509917	0.00874284	0.953628
cg19041132	-0.00420276	0.00372726	0.262672	0.000164127	0.0020968	0.937793	0.004577	0.00300588	0.13155
cg19041137	-0.0293511	0.0119638	0.0161971	0.00922387	0.00673033	0.174142	0.0161003	0.0096483	0.0988524
cg19041305	0.0059167	0.00893734	0.509749	-0.00222605	0.00502777	0.659071	-0.0116925	0.00720759	0.108455
cg19041362	0.00509644	0.0133774	0.704174	-0.00188264	0.00752558	0.803063	-0.00415329	0.0107883	0.701214
cg19041398	-0.0051582	0.0100602	0.609468	-0.000253386	0.00565944	0.964394	0.00842055	0.00811312	0.302264
cg19041419	0.00978983	0.00835629	0.24465	-0.00326487	0.0047009	0.48925	-0.012314	0.00673899	0.0711669
cg19041421	0.11312	0.066129	0.0908044	-0.0164432	0.0372014	0.659609	-0.0538405	0.0533302	0.315568
cg19041462	0.0072673	0.0238268	0.761108	-0.023451	0.013404	0.0838048	0.0134065	0.0192153	0.487269
cg19041525	0.000680316	0.0208206	0.97401	0.0123414	0.0117128	0.295019	-0.000821543	0.0167909	0.961092
cg19041593	-0.0190119	0.0177717	0.287745	-0.00767819	0.00999764	0.444615	0.0102141	0.0143322	0.478001
cg19041653	0.0118596	0.0169674	0.486483	-0.00314418	0.00954516	0.742664	-0.00946559	0.0136835	0.490978
cg19041676	-0.00161274	0.0119212	0.892708	-0.00313255	0.00670638	0.641623	0.000943027	0.00961396	0.922092
cg19041719	-0.0070464	0.00925787	0.448688	0.00337914	0.00520809	0.518201	0.00261219	0.00746608	0.727298
cg19041741	0.0047527	0.00463046	0.307616	-0.00463834	0.0026049	0.0785481	-0.00192535	0.00373427	0.607479
cg19041743	0.00522588	0.0111775	0.641314	0.00387971	0.00628801	0.538883	-0.002143	0.0090142	0.812658
cg19041765	0.0034019	0.012544	0.786897	-0.00302768	0.00705672	0.668973	-0.00324142	0.0101162	0.749437
cg19041778	-0.00426803	0.00685312	0.535092	0.00634073	0.00385528	0.103728	0.00235131	0.00552675	0.67159
cg19041804	-0.0159138	0.0155542	0.309155	0.0180001	0.00875013	0.0427395	0.0220443	0.0125438	0.0824518
cg19041857	0.00173715	0.0130912	0.894748	0.0132023	0.00736456	0.0765814	1.09695e-05	0.0105575	0.999173
cg19042008	0.000499059	0.0179541	0.97789	0.00294182	0.0101002	0.771559	0.00552947	0.0144792	0.703496
cg19042062	-0.000487368	0.00322335	0.880177	-0.00159391	0.00181332	0.381879	-1.09557e-06	0.00259949	0.999665
cg19042070	-0.00103568	0.00452523	0.819521	-0.00320964	0.0025457	0.210828	0.00343987	0.00364941	0.348566
cg19042136	0.00320639	0.00416215	0.443216	0.000820016	0.00234145	0.727042	-0.00453253	0.00335659	0.180493
cg19042246	-0.019184	0.0146478	0.193831	0.0117673	0.00824022	0.156946	0.0182845	0.0118128	0.125373
cg19042287	0.008439	0.0106448	0.430111	-0.00535986	0.00598829	0.373285	-0.00985026	0.00858455	0.254419
cg19042338	-0.00371949	0.0158166	0.814647	0.0064102	0.00889774	0.473237	0.00695125	0.0127554	0.587204
cg19042340	0.00475683	0.00924918	0.608379	-0.00454592	0.0052032	0.384755	-0.00916506	0.00745907	0.22257
cg19042419	-0.0217012	0.0180133	0.231652	0.0161121	0.0101336	0.115552	0.012723	0.014527	0.383598
cg19042435	-0.000697756	0.00394096	0.859888	-0.00116439	0.00221702	0.600808	0.000160724	0.00317822	0.959786
cg19042459	-0.0058584	0.00433596	0.180242	0.000698875	0.00243923	0.775181	0.000353482	0.00349676	0.919718
cg19042497	-0.00966732	0.007398	0.194823	-0.00295851	0.0041618	0.47911	0.0106031	0.00596617	0.0791127
cg19042513	-0.00224446	0.00235351	0.342958	0.000245296	0.00132399	0.853458	0.00129165	0.00189801	0.49802
cg19042566	-0.017873	0.0243982	0.465847	-0.0112436	0.0137254	0.414973	0.0166457	0.0196761	0.399938
cg19042643	-0.000291222	0.0087915	0.973652	0.00394604	0.00494573	0.42717	-0.00191548	0.00708997	0.787687
cg19042767	-0.0128394	0.0167326	0.445011	0.0297536	0.00941304	0.00218003	0.00528353	0.0134941	0.696375
cg19042784	-0.0099684	0.011168	0.374597	-0.00383762	0.00628262	0.542941	0.00767055	0.00900648	0.39679
cg19042785	-0.00722458	0.0101913	0.48033	-0.0020732	0.00573322	0.71854	0.00881448	0.00821889	0.286546
cg19042804	9.95542e-05	0.0121667	0.993491	-0.0146209	0.00684449	0.0355427	-0.00817889	0.00981195	0.406863
cg19042848	-0.00253715	0.00830736	0.760801	-0.00645886	0.00467337	0.170576	0.00350248	0.00669954	0.602477
cg19042947	-0.0126194	0.0104059	0.228599	0.00208996	0.00585394	0.721963	0.0141888	0.00839195	0.0945451
cg19042949	-0.0168822	0.0160694	0.296428	0.0101853	0.00903996	0.263041	0.00750037	0.0129593	0.564279
cg19042950	-0.00167988	0.0062423	0.788496	0.000801636	0.00351166	0.819978	0.00125019	0.00503415	0.804469
cg19043042	-0.00350126	0.00369507	0.346046	-0.00143674	0.00207869	0.491338	0.00462709	0.00297992	0.124196
cg19043106	0.0247434	0.0150417	0.103667	-0.0134817	0.00846184	0.11482	-0.0205901	0.0121305	0.0932835
cg19043147	0.000842329	0.00373961	0.822329	0.00178493	0.00210375	0.398568	-0.000500755	0.00301584	0.868518
cg19043158	-0.0211344	0.0162443	0.196761	0.0135353	0.00913834	0.142262	0.01855	0.0131003	0.16043
cg19043188	-0.0210675	0.00735064	0.00523711	-0.000567846	0.00413516	0.891102	0.0170461	0.00592798	0.0050965
cg19043207	0.0250422	0.0128898	0.0553515	-0.016941	0.00725126	0.0218304	-0.0138191	0.0103951	0.187278
cg19043338	-0.00220474	0.00850717	0.796137	-0.000545576	0.00478578	0.909507	0.00397681	0.00686067	0.563682
cg19043450	0.0222881	0.0141451	0.118814	-0.0135168	0.00795742	0.0930436	-0.0126301	0.0114074	0.271339
cg19043482	-0.0300238	0.026134	0.253844	0.0169874	0.0147019	0.251141	0.0226633	0.021076	0.285277
cg19043516	-0.00955583	0.027594	0.729972	0.0218549	0.0155232	0.162812	0.00775933	0.0222534	0.728191
cg19043522	-0.00373585	0.00421064	0.377453	-0.000628021	0.00236873	0.791551	0.00116166	0.0033957	0.733121
cg19043574	-0.00425727	0.00939567	0.651624	0.0050025	0.00528561	0.346608	0.00141467	0.00757721	0.85234
cg19043662	0.0102488	0.0036633	0.00636546	-0.00378942	0.00206082	0.0694374	-0.00551885	0.00295429	0.0651969
cg19043665	-0.00630055	0.020261	0.756585	-0.0146113	0.011398	0.203355	0.00315227	0.0163396	0.84748
cg19043778	0.00173289	0.00869549	0.842514	0.00304064	0.00489172	0.535875	0.00359284	0.00701254	0.609739
cg19043791	-0.0165186	0.0153969	0.286373	0.000589263	0.00866164	0.94592	0.00837848	0.0124169	0.501658
cg19043798	-0.0114434	0.0200735	0.570131	0.00514572	0.0112925	0.649786	-0.00206205	0.0161884	0.898942
cg19043800	0.0035431	0.00487669	0.469506	0.0034264	0.00274342	0.215112	-0.00193797	0.00393285	0.62345
cg19043807	0.00639351	0.0071249	0.372069	-0.00399168	0.00400817	0.322133	-0.005489	0.00574593	0.342143
cg19043851	-0.0053808	0.0086606	0.536067	0.000309623	0.00487209	0.949477	0.00450059	0.0069844	0.521066
cg19043863	-0.0138618	0.0112631	0.221822	0.0010324	0.00633617	0.870955	0.00896569	0.00908325	0.326416
cg19043935	-0.00832452	0.0111895	0.458953	-0.000991926	0.00629474	0.875161	0.0152498	0.00902385	0.0947028
cg19043969	-0.0219517	0.0304691	0.47322	-0.00470167	0.0171406	0.78452	0.0133039	0.024572	0.589632
cg19044005	-0.00894882	0.0212122	0.674184	0.0111849	0.0119331	0.351261	0.0107029	0.0171067	0.533218
cg19044062	0.0145846	0.00613591	0.0197025	-0.00704065	0.0034518	0.0444853	-0.00346416	0.00494835	0.485799
cg19044064	-0.0161275	0.0117546	0.173669	0.0100548	0.00661266	0.132086	0.0155474	0.0094796	0.104682
cg19044214	0.00316562	0.0165578	0.848836	0.0147628	0.00931472	0.116706	0.0137311	0.0133532	0.306724
cg19044219	0.00427183	0.00916529	0.642344	-0.00748671	0.00515601	0.150173	-0.00207908	0.00739142	0.779177
cg19044229	0.0265596	0.0248969	0.28909	-0.0075122	0.014006	0.593112	-0.021322	0.0200783	0.291269
cg19044242	0.00285104	0.00769553	0.711946	-0.00245856	0.00432918	0.571598	-0.00419744	0.00620612	0.500662
cg19044256	-0.010195	0.00607385	0.0969208	0.00480656	0.00341689	0.163161	0.00631	0.0048983	0.201171
cg19044279	0.00635278	0.00295468	0.0343899	-0.00288752	0.00166218	0.0859751	-0.00535493	0.00238282	0.0272106
cg19044419	-0.00202838	0.0126473	0.872962	0.00671713	0.00711485	0.347795	-0.00142858	0.0101995	0.888942
cg19044429	-0.0343889	0.0212945	0.110034	0.0125816	0.0119794	0.29657	0.0313441	0.0171731	0.071485
cg19044458	-0.00542976	0.0274728	0.843797	-0.00224389	0.015455	0.884906	0.0186104	0.0221556	0.403273
cg19044462	0.0130609	0.00956619	0.175755	0.00874077	0.00538154	0.108033	-0.0186657	0.00771473	0.0176746
cg19044496	-0.0458388	0.0321924	0.158136	0.0280781	0.0181101	0.124759	0.0210281	0.0259618	0.420224
cg19044550	-0.0066187	0.00897759	0.463003	0.00658027	0.00505041	0.196122	0.00324994	0.00724005	0.654658
cg19044579	0.0210872	0.0238612	0.379329	-0.0294589	0.0134233	0.0309195	0.00782337	0.0192431	0.685357
cg19044630	0.000216182	0.00344047	0.950046	0.000112681	0.00193547	0.953711	0.000409938	0.0027746	0.882892
cg19044674	0.00313949	0.00266905	0.242776	0.00201434	0.00150149	0.183312	-0.00195198	0.00215247	0.367048
cg19044696	-0.00230073	0.00306095	0.454344	0.000815485	0.00172196	0.637014	0.00128909	0.00246852	0.602881
cg19044706	-0.00238178	0.00307344	0.440517	0.000341989	0.00172899	0.843676	0.00354445	0.0024786	0.156377
cg19044794	-0.00118916	0.0101422	0.90694	-0.00643958	0.00570559	0.262224	0.0068604	0.00817928	0.40396
cg19044918	-0.00830125	0.0090822	0.363295	0.00207676	0.00510926	0.68542	0.0122176	0.00732441	0.0989832
cg19044967	-0.00548487	0.00959816	0.569202	0.00740671	0.00539952	0.173756	-0.00270766	0.00774051	0.727351
cg19045013	-0.000275921	0.00418833	0.947629	0.00130572	0.00235618	0.580917	0.000361864	0.00337771	0.914936
cg19045027	-0.00450331	0.0129097	0.728078	0.0039289	0.00726244	0.58993	0.00471933	0.0104111	0.651489
cg19045070	0.0240134	0.0141016	0.092245	-0.00425054	0.00793299	0.593492	-0.0159359	0.0113724	0.16477
cg19045183	0.0113847	0.0196721	0.564305	-0.0101748	0.0110667	0.360486	0.00423588	0.0158647	0.790116
cg19045187	0.0278982	0.0273575	0.310735	-0.0309387	0.0153902	0.0475715	-0.0182063	0.0220627	0.411564
cg19045191	-0.00564874	0.0105109	0.592384	-0.00337139	0.005913	0.570069	0.00413127	0.0084766	0.627248
cg19045239	-0.00177974	0.0126419	0.888376	-0.000194081	0.00711179	0.978292	-0.000519744	0.0101951	0.959461
cg19045284	0.0117076	0.0103037	0.259041	0.00795351	0.00579641	0.173629	-0.00674067	0.00830947	0.419515
cg19045293	-0.0750641	0.029826	0.0137228	0.0229733	0.0167788	0.17455	0.0364629	0.0240534	0.133251
cg19045300	0.00296056	0.010625	0.781198	0.00280224	0.0059772	0.640397	-0.00332323	0.00856865	0.699107
cg19045344	-0.0210458	0.0170557	0.220623	0.0105391	0.0095948	0.275122	0.0131319	0.0137547	0.342425
cg19045345	-0.0172911	0.014415	0.233659	-0.0107746	0.00810929	0.187512	0.0366702	0.0116251	0.00222387
cg19045353	-0.000780118	0.00790295	0.921599	-0.00444355	0.00444587	0.3204	0.0112347	0.0063734	0.081536
cg19045427	-0.0387644	0.0204914	0.061931	0.0187729	0.0115276	0.107117	0.02403	0.0165255	0.149596
cg19045468	-0.00333765	0.019771	0.866343	0.0013106	0.0111223	0.906476	0.00316503	0.0159445	0.843125
cg19045524	-0.0046599	0.016698	0.780869	-0.00331631	0.00939357	0.724932	0.00503739	0.0134662	0.709279
cg19045531	0.00514784	0.0149969	0.73225	-0.00624147	0.00843662	0.461455	-0.00771493	0.0120944	0.525257
cg19045535	-0.0161205	0.00907437	0.0792301	0.012119	0.00510486	0.0198485	0.00237144	0.00731809	0.746695
cg19045559	0.0151248	0.00935703	0.109711	-0.0106807	0.00526387	0.0455823	-0.0114603	0.00754605	0.132545
cg19045561	0.0111438	0.0068593	0.107946	-0.00036325	0.00385875	0.925222	-0.00205884	0.00553174	0.71068
cg19045573	0.04543	0.0292835	0.124525	-0.0280522	0.0164737	0.09225	-0.013545	0.0236159	0.567785
cg19045644	-0.00280865	0.00413255	0.498578	0.00152379	0.0023248	0.513949	0.00275562	0.00333272	0.410645
cg19045650	-0.000990033	0.00716468	0.890423	-0.00372308	0.00403055	0.358249	0.00469959	0.00577801	0.418286
cg19045689	-0.0204164	0.0140971	0.151219	0.00358092	0.00793042	0.652748	0.0192739	0.0113687	0.0936698
cg19045700	0.00396544	0.0170859	0.817027	0.0104583	0.00961181	0.279639	-0.00392892	0.0137791	0.776233
cg19045729	0.0265152	0.01831	0.15126	-0.00813954	0.0103004	0.431602	-0.030192	0.0147662	0.0439818
cg19045731	-0.00771429	0.00846736	0.364839	0.00373844	0.00476338	0.434735	0.00602147	0.00682856	0.380368
cg19045733	-0.00169613	0.0029068	0.561099	-0.000947262	0.00163524	0.563933	0.00210271	0.00234421	0.372263
cg19045762	-0.0228069	0.0280481	0.418414	0.0061293	0.0157787	0.698652	0.0211476	0.0226196	0.352477
cg19045773	0.003287	0.00812939	0.686981	-0.000840295	0.00457325	0.854654	0.000413857	0.00655601	0.949814
cg19045894	0.0078649	0.00489602	0.111898	-0.000500168	0.00275429	0.856332	-0.00212108	0.00394843	0.592535
cg19045948	0.0185156	0.0102922	0.0755692	-0.00676701	0.00578995	0.245771	-0.0117789	0.00830021	0.159523
cg19045956	-0.00507256	0.00451317	0.2642	-0.00050819	0.00253892	0.841834	0.00708239	0.00363968	0.0549733
cg19045970	0.0442552	0.0583386	0.450195	-0.0343765	0.0328188	0.297855	-0.0402564	0.0470476	0.394596
cg19045983	-0.00204737	0.0114124	0.858051	-0.00530348	0.00642013	0.411077	-0.00519718	0.00920361	0.573772
cg19046064	-0.0104176	0.0144392	0.472596	0.018067	0.00812291	0.0287857	0.00747889	0.0116446	0.522433
cg19046167	0.00398297	0.00557173	0.476658	0.0020943	0.00313442	0.505841	-0.00409535	0.00449336	0.364651
cg19046175	0.00215017	0.00754229	0.776274	-0.00221523	0.00424297	0.602964	0.000454866	0.00608253	0.940564
cg19046189	0.00228727	0.00811846	0.77883	-0.00307088	0.0045671	0.503158	-0.00156168	0.00654719	0.812046
cg19046253	-0.00365879	0.00323809	0.261687	0.00156639	0.00182161	0.392267	0.00214459	0.00261138	0.413803
cg19046290	-0.0038199	0.0165113	0.817598	0.0138309	0.00928856	0.140183	-0.00570031	0.0133157	0.669668
cg19046580	0.00227582	0.0068764	0.741489	0.0026774	0.00386837	0.490744	-0.00176149	0.00554553	0.751536
cg19046642	0.0137388	0.00805034	0.0915464	-0.00310562	0.00452878	0.494736	-0.0142418	0.00649226	0.0309893
cg19046661	0.00501627	0.022576	0.824696	-0.000567923	0.0127003	0.964438	-0.00736022	0.0182066	0.687036
cg19046697	0.00211975	0.0029028	0.46725	0.000607604	0.00163299	0.71076	-0.00111321	0.00234099	0.635629
cg19046725	0.00884405	0.0064244	0.172241	-0.0078569	0.0036141	0.0324884	-0.00775811	0.005181	0.13799
cg19046730	-0.000839784	0.0113388	0.941134	0.0110444	0.00637873	0.0870003	0.00269384	0.00914426	0.769023
cg19046783	-0.00333439	0.0120537	0.782738	0.00788558	0.00678092	0.248121	-0.00176614	0.00972081	0.856261
cg19046826	0.0101705	0.00940854	0.28276	-0.00441225	0.00529285	0.406829	-0.0106875	0.00758759	0.162618
cg19046858	-0.0395573	0.0231296	0.090869	0.0346452	0.0130118	0.00927215	0.0259416	0.0186531	0.167934
cg19046904	-0.0011419	0.0189593	0.952114	-0.00219706	0.0106657	0.837289	-0.0152689	0.0152899	0.320809
cg19047049	-0.0155189	0.00991416	0.121221	0.00598873	0.00557729	0.285964	0.00517388	0.00799535	0.519303
cg19047068	-0.00959659	0.0234336	0.683187	0.0109554	0.0131828	0.408279	0.0155985	0.0188982	0.411458
cg19047077	0.0291862	0.0103809	0.00612073	-0.00697738	0.00583987	0.235495	-0.0181547	0.00837178	0.0329106
cg19047119	-0.00284499	0.00789535	0.719489	0.00306214	0.00444159	0.492434	0.00726415	0.00636726	0.257133
cg19047149	0.00275254	0.00818426	0.737458	-0.00128888	0.00460412	0.780203	0.000515771	0.00660026	0.937897
cg19047158	0.00518473	0.0101621	0.611233	-0.0112343	0.00571679	0.0526641	-0.00250667	0.00819533	0.760455
cg19047180	0.00354485	0.00359801	0.327311	-9.72225e-05	0.00202409	0.961803	-0.00182089	0.00290165	0.53199
cg19047226	0.00757992	0.0129992	0.561365	-0.00133485	0.00731279	0.855597	-0.00701223	0.0104833	0.505375
cg19047230	-0.0135237	0.0125856	0.285622	0.0129182	0.00708012	0.0715781	0.0130036	0.0101497	0.203617
cg19047265	-0.0162163	0.0165917	0.331155	0.012586	0.00933377	0.181102	0.0125788	0.0133805	0.349836
cg19047283	0.00105028	0.00809489	0.897074	0.000840301	0.00455384	0.854041	0.00865918	0.00652818	0.18825
cg19047292	-0.00979968	0.00448603	0.0316797	0.00232237	0.00252365	0.360051	0.0110682	0.00361779	0.00296675
cg19047335	0.0139239	0.0174372	0.426797	0.00209881	0.00980946	0.831092	-0.010506	0.0140624	0.457065
cg19047340	0.00334893	0.024143	0.890005	0.00290722	0.0135818	0.831019	-0.0075044	0.0194703	0.700883
cg19047381	-0.0171347	0.00805295	0.0362542	0.00792192	0.00453025	0.0839579	0.017686	0.00649436	0.00784297
cg19047404	0.00485932	0.00890303	0.586629	-0.000284344	0.00500847	0.95486	-0.00620046	0.00717991	0.390247
cg19047410	0.00841537	0.00804182	0.298319	-0.00769098	0.00452399	0.0927793	-0.00152374	0.00648538	0.814813
cg19047509	-0.0317988	0.0234996	0.179592	0.018585	0.0132199	0.163417	-0.00129269	0.0189514	0.945778
cg19047513	-0.0182757	0.0384165	0.63549	0.0412095	0.0216115	0.0599204	-0.00335692	0.0309813	0.913971
cg19047559	0.0124769	0.00756752	0.102892	-0.00826484	0.00425717	0.0555237	-0.0101765	0.00610288	0.0990973
cg19047650	0.0185328	0.023424	0.431037	-0.0176391	0.0131774	0.184273	-0.0141704	0.0188905	0.455244
cg19047660	-0.0203537	0.0204742	0.322988	0.0141949	0.0115179	0.22119	0.00879876	0.0165116	0.595504
cg19047670	-0.0018695	0.0109772	0.865173	0.00868216	0.0061753	0.163384	0.00742318	0.00885263	0.404086
cg19047707	0.00487894	0.0114496	0.671096	-0.00733876	0.00644108	0.257751	0.00456481	0.00923365	0.622322
cg19047849	0.000684221	0.00254054	0.788336	0.00012648	0.0014292	0.92969	-0.000125287	0.00204884	0.951383
cg19047861	-0.00873249	0.00840096	0.301537	0.0106584	0.00472603	0.0266869	0.00222156	0.00677502	0.74379
cg19047868	-0.015141	0.0136055	0.268907	0.00468224	0.00765389	0.542338	0.00521927	0.0109723	0.635524
cg19047942	0.00605939	0.0233557	0.795924	-0.000129829	0.0131389	0.992139	-0.0148458	0.0188354	0.43278
cg19048010	0.00100808	0.0139501	0.942562	-0.00315849	0.00784772	0.688347	0.00357399	0.0112501	0.751504
cg19048026	-0.0140496	0.0141405	0.323253	0.00460785	0.00795488	0.563954	0.00781054	0.0114038	0.495265
cg19048031	-0.00424047	0.00805889	0.60013	0.000903552	0.00453359	0.842503	0.000441818	0.00649915	0.945961
cg19048176	0.0233463	0.0141498	0.102646	-0.0123949	0.00796008	0.123155	-0.0155138	0.0114112	0.177575
cg19048201	-0.012185	0.00821602	0.141751	-0.00218903	0.00462199	0.636991	0.0128531	0.00662587	0.0557166
cg19048251	0.0255319	0.0281939	0.367716	0.0111248	0.0158607	0.484966	-0.00753114	0.0227372	0.741289
cg19048288	-0.0109174	0.0147715	0.461891	-0.00672137	0.00830981	0.420861	-0.00090826	0.0119126	0.939404
cg19048301	0.00876952	0.0126588	0.490347	0.0061016	0.00712128	0.393958	-0.020008	0.0102088	0.053285
cg19048327	0.00717584	0.0126883	0.573193	-0.00277795	0.00713793	0.698115	-0.00322212	0.0102326	0.753619
cg19048331	0.0014614	0.0216982	0.94646	0.000902565	0.0122065	0.941231	0.000778434	0.0174986	0.964622
cg19048347	-0.00360898	0.0117251	0.758988	-0.00168285	0.00659606	0.799239	0.00487038	0.00945581	0.607843
cg19048357	0.00692475	0.0140653	0.623756	-0.0119175	0.00791256	0.135735	-0.0013639	0.0113431	0.904577
cg19048360	0.0104205	0.0102629	0.312819	-0.00252869	0.0057735	0.662511	-0.00856286	0.00827663	0.303798
cg19048371	-0.0140778	0.0114958	0.224107	-0.00223375	0.00646707	0.730645	0.0166772	0.0092709	0.0755868
cg19048388	0.00360633	0.00324332	0.269305	-0.000595083	0.00182456	0.745111	-0.00198472	0.0026156	0.450071
cg19048403	0.00558764	0.0101853	0.584721	-0.000133535	0.00572985	0.981461	0.00345191	0.00821405	0.675367
cg19048426	0.000560863	0.00418405	0.893682	-0.00254259	0.00235377	0.283099	-0.000826693	0.00337426	0.807047
cg19048496	-0.00352585	0.00386002	0.363601	0.00128805	0.00217149	0.554645	-0.00107908	0.00311294	0.729717
cg19048521	-0.0110206	0.0093896	0.243791	0.00446953	0.00528219	0.399845	0.00472442	0.00757231	0.534359
cg19048532	-0.00803072	0.0230019	0.727853	0.0169101	0.0129399	0.194801	0.00817894	0.0185501	0.660397
cg19048541	-0.0394621	0.0168225	0.0213147	0.0161917	0.00946361	0.0907394	0.0336696	0.0135666	0.0150405
cg19048548	-0.0028769	0.00476468	0.547586	5.78417e-05	0.00268041	0.982834	-0.000680916	0.00384252	0.859768
cg19048658	-0.038645	0.0190704	0.0458547	0.00943967	0.0107282	0.381398	0.0269686	0.0153795	0.0831136
cg19048791	-0.00676686	0.0080123	0.400727	-0.00506908	0.00450738	0.263917	0.00478344	0.00646158	0.461164
cg19048811	0.00089361	0.0112899	0.937099	0.00058481	0.00635124	0.926853	-0.00318583	0.00910485	0.727276
cg19048812	0.00389288	0.0110785	0.726165	-0.00144435	0.00623229	0.817287	0.000169515	0.00893433	0.984907
cg19048863	-0.00683873	0.0100713	0.498963	0.00361388	0.00566569	0.525284	0.00151214	0.00812208	0.85275
cg19048923	-0.00370782	0.00589474	0.531032	0.00143418	0.00331613	0.666483	0.000996951	0.00475386	0.834393
cg19048950	-0.00999447	0.0180669	0.581584	-0.00589697	0.0101637	0.563315	0.00158012	0.0145702	0.913895
cg19049013	-0.00286721	0.0108087	0.791444	0.0112005	0.00608049	0.0689576	-0.00359245	0.00871672	0.681279
cg19049015	0.0747977	0.0364573	0.0432816	-0.0301378	0.0205094	0.145398	-0.0344297	0.0294013	0.24486
cg19049061	-0.0413305	0.0436464	0.346354	0.0310764	0.0245536	0.209095	0.0470329	0.035199	0.18505
cg19049077	-0.0381595	0.0168807	0.0263433	0.012861	0.00949639	0.179229	0.0188812	0.0136136	0.169087
cg19049109	0.00486877	0.013746	0.724069	0.00326435	0.00773292	0.673991	0.00532571	0.0110856	0.632164
cg19049152	-0.0162481	0.0129354	0.212524	0.0152445	0.00727691	0.0391554	0.0015	0.0104318	0.886006
cg19049165	-0.00218524	0.00341781	0.524303	0.000868185	0.00192272	0.65275	0.00248804	0.00275632	0.369253
cg19049167	-0.00310944	0.0100287	0.757279	0.00272972	0.00564173	0.629741	0.00287219	0.00808773	0.723372
cg19049194	-0.027542	0.0105663	0.0107977	0.0147318	0.00594416	0.0151756	0.0230605	0.00852128	0.00822293
cg19049213	-0.00995302	0.0165576	0.549363	0.00468105	0.00931461	0.616581	0.0114935	0.013353	0.391801
cg19049246	-0.023355	0.0138355	0.0950675	0.0151592	0.00778328	0.0547556	0.014065	0.0111578	0.210916
cg19049305	-0.0113892	0.0214532	0.596882	0.0164302	0.0120687	0.176986	0.0144537	0.0173011	0.405823
cg19049316	4.46755e-05	0.0022871	0.984461	-0.00164977	0.00128663	0.203242	0.000429057	0.00184445	0.816615
cg19049344	-0.00217876	0.00343935	0.52812	-0.00119121	0.00193483	0.539759	0.00243044	0.00277369	0.383365
cg19049349	0.00713652	0.00803879	0.377175	-0.00163218	0.00452229	0.719056	-0.00787766	0.00648294	0.227678
cg19049437	-0.0744199	0.0296712	0.0140365	0.0187704	0.0166918	0.263954	0.02417	0.0239285	0.315318
cg19049456	-0.00190663	0.0093561	0.839009	0.00173447	0.00526335	0.742561	0.00517682	0.00754529	0.494518
cg19049502	0.00743016	0.0183496	0.686552	-0.00348893	0.0103227	0.736208	-0.0105681	0.0147982	0.477094
cg19049520	-0.0202189	0.0309897	0.515878	-0.00517427	0.0174335	0.767343	0.0252029	0.0249919	0.316104
cg19049562	-0.00364518	0.00961949	0.705679	0.00229079	0.00541152	0.673133	-0.000561595	0.00775771	0.94246
cg19049569	0.0153466	0.0170267	0.369962	-0.00637826	0.00957852	0.507283	-0.0100267	0.0137313	0.467273
cg19049607	-0.000608383	0.0039005	0.876422	-0.00197045	0.00219426	0.37172	0.00254067	0.00314558	0.421522
cg19049616	9.76639e-05	0.00269757	0.971204	-0.000966197	0.00151754	0.52604	0.000188402	0.00217547	0.931191
cg19049684	-0.00512339	0.0101838	0.616202	0.00385511	0.005729	0.502828	0.00305199	0.00821283	0.711106
cg19049696	-0.0120473	0.0109061	0.272431	0.00527696	0.00613529	0.392154	0.013902	0.00879528	0.117679
cg19049698	-0.00613235	0.0149034	0.681761	0.00306845	0.00838403	0.715284	0.00607041	0.012019	0.614817
cg19049724	0.00134519	0.014932	0.92843	0.00235994	0.0084001	0.779438	0.00385798	0.012042	0.749469
cg19049734	-3.81107e-05	0.0173451	0.998252	0.0106836	0.00975764	0.276653	-9.71148e-06	0.0139881	0.999448
cg19049754	-0.0539587	0.0199046	0.00811782	0.0125395	0.0111975	0.265931	0.0301258	0.0160522	0.0639843
cg19049785	-0.00799551	0.00779474	0.307916	0.00435053	0.00438499	0.323945	0.00699951	0.00628613	0.268639
cg19049802	0.005938	0.0101649	0.560653	-0.00426727	0.00571832	0.457579	-0.00351855	0.00819753	0.668849
cg19049809	0.000681502	0.00308059	0.825448	-0.00288868	0.00173301	0.099224	0.00179886	0.00248436	0.471009
cg19049858	-0.00140741	0.0100742	0.889224	-0.00358303	0.00566733	0.528936	-0.00345044	0.00812442	0.672129
cg19049860	-0.00622558	0.0152679	0.684479	-0.00157846	0.0085891	0.854628	0.00145867	0.0123129	0.905977
cg19049964	-0.014961	0.0341204	0.662153	-0.0178776	0.0191947	0.354294	0.028894	0.0275166	0.296669
cg19050033	0.00290095	0.00229345	0.20937	-0.00170319	0.0012902	0.190345	-0.00140309	0.00184957	0.450187
cg19050152	-0.0346369	0.0241843	0.155751	0.0144388	0.0136051	0.291568	0.0281021	0.0195036	0.153296
cg19050161	-0.00768585	0.0110157	0.487259	0.00411202	0.00619698	0.508773	0.0109104	0.00888371	0.222784
cg19050266	0.0313939	0.0157755	0.0498005	-0.0161522	0.00887462	0.0722724	-0.0180882	0.0127223	0.15875
cg19050277	0.0048121	0.0082692	0.562154	-0.00208037	0.0046519	0.655862	-0.000530655	0.00666876	0.936764
cg19050351	0.0173057	0.00977291	0.0801821	-0.00356497	0.00549783	0.518454	-0.00870428	0.00788143	0.272535
cg19050418	0.00543633	0.00924762	0.558184	0.00316113	0.00520232	0.545047	-0.00914904	0.00745782	0.223296
cg19050450	-0.0159472	0.014521	0.27521	0.0108879	0.00816889	0.186145	0.00427024	0.0117106	0.716279
cg19050514	-0.0152668	0.0182458	0.405093	0.00665156	0.0102643	0.518715	0.0122677	0.0147145	0.406779
cg19050596	0.00187082	0.00211129	0.378062	-0.00131476	0.00118772	0.271436	0.00112483	0.00170266	0.510635
cg19050765	-0.00987673	0.0105246	0.350677	0.00375777	0.00592071	0.527341	-1.49341e-05	0.00848766	0.9986
cg19050838	0.00479192	0.00867009	0.581923	-0.00943483	0.00487743	0.0563925	0.000195869	0.00699206	0.977717
cg19050854	0.00463317	0.0286802	0.872047	-0.00314105	0.0161343	0.846106	0.00754768	0.0231293	0.744981
cg19050892	0.00398982	0.00919508	0.665455	-0.0067645	0.00517276	0.194496	-0.00312881	0.00741544	0.67414
cg19050914	0.0241799	0.0219173	0.273039	0.00439777	0.0123297	0.722215	-0.0265829	0.0176753	0.1363
cg19050940	0.011774	0.0162928	0.47188	-0.00582572	0.00916565	0.526743	-0.0204739	0.0131395	0.122902
cg19050943	0.0120982	0.0111581	0.281316	-0.0129477	0.00627706	0.0421933	-0.000109609	0.00899851	0.99031
cg19050973	-0.00511992	0.00406057	0.210799	0.00281919	0.00228431	0.220546	0.00266564	0.00327468	0.417911
cg19050990	-0.000937102	0.00312855	0.765265	0.001349	0.00175999	0.445512	0.00260424	0.00252304	0.304914
cg19051001	0.00787969	0.00884758	0.375656	0.00414858	0.00497728	0.406897	-0.00896662	0.0071352	0.212314
cg19051015	0.00292822	0.00497754	0.5579	0.00250092	0.00280015	0.374305	-0.00279886	0.00401417	0.487552
cg19051036	0.00161761	0.00469058	0.731048	0.00400288	0.00263872	0.132983	-0.00304253	0.00378275	0.423458
cg19051042	0.0392119	0.0144945	0.00824402	-0.0152622	0.00815399	0.0646807	-0.0168467	0.0116892	0.153195
cg19051045	-0.00249153	0.00831291	0.765124	0.00757181	0.0046765	0.109126	0.0108256	0.00670401	0.11006
cg19051105	-0.000851834	0.00314394	0.78709	-0.000906131	0.00176865	0.609749	0.00308713	0.00253545	0.226752
cg19051117	0.0128072	0.00973974	0.192066	-0.00960554	0.00547917	0.08319	-0.00774431	0.00785469	0.326957
cg19051171	-0.00104821	0.00471218	0.824499	-0.00175659	0.00265088	0.50935	-0.000323377	0.00380017	0.932386
cg19051213	0.000148055	0.0185293	0.993643	0.00408175	0.0104238	0.696348	0.00116007	0.0149431	0.938303
cg19051238	-0.0473055	0.0200952	0.0208754	0.0273898	0.0113047	0.0175219	0.0254975	0.0162059	0.119355
cg19051334	0.000399525	0.0149969	0.978809	0.000897354	0.00843661	0.915544	-0.00119218	0.0120943	0.921709
cg19051416	-0.0141905	0.0152747	0.355509	0.00355869	0.00859291	0.679813	0.00286675	0.0123184	0.816538
cg19051431	0.0136307	0.00969159	0.163236	0.00553273	0.00545208	0.313085	-0.0128694	0.00781586	0.103339
cg19051445	-0.00687452	0.00822984	0.405881	0.00886784	0.00462976	0.058804	-0.00255182	0.00663701	0.701581
cg19051504	0.00878492	0.00546692	0.11178	-0.00423694	0.00307546	0.171925	-0.00619085	0.00440884	0.163906
cg19051527	0.00973039	0.0142011	0.495092	-0.00919274	0.00798895	0.25309	-0.00846288	0.0114526	0.461973
cg19051578	-0.000175031	0.0034531	0.959693	-0.00101831	0.00194257	0.601497	0.00105458	0.00278478	0.705858
cg19051595	-0.0159081	0.0233397	0.497352	0.0142361	0.01313	0.281323	0.0202582	0.0188225	0.284849
cg19051608	0.00350215	0.00310556	0.262619	-0.000651046	0.00174706	0.710335	-0.00233837	0.0025045	0.353121
cg19051661	-0.0016358	0.0157935	0.917751	-0.006399	0.00888476	0.473364	-0.00598954	0.0127368	0.639377
cg19051666	-0.0120872	0.0251908	0.632584	0.0207415	0.0141713	0.146983	0.0147622	0.0203153	0.469433
cg19051772	-0.0254903	0.0181024	0.162744	0.00659978	0.0101837	0.518683	0.0112196	0.0145988	0.444306
cg19051802	0.000749397	0.00823668	0.92772	-0.00472015	0.00463361	0.311247	0.00289159	0.00664253	0.664437
cg19051815	-0.00103564	0.00450863	0.818876	-0.000418696	0.00253636	0.869275	-0.00131756	0.00363602	0.717979
cg19051861	-0.00903305	0.0109183	0.410367	0.000745733	0.00614219	0.903652	0.00262033	0.00880516	0.766742
cg19051908	0.0443353	0.0224128	0.0511538	-0.00130054	0.0126085	0.918088	-0.04902	0.018075	0.00809165
cg19051912	0.00264219	0.00759987	0.728953	-0.00533791	0.00427537	0.215266	0.00202377	0.00612897	0.742063
cg19051933	0.000316434	0.0111754	0.977477	-0.000226778	0.00628678	0.971309	0.00225686	0.00901245	0.80287
cg19052008	-0.00368812	0.00909293	0.686053	0.00239596	0.0051153	0.640704	0.00201505	0.00733306	0.784144
cg19052036	-0.00877549	0.00593251	0.142778	0.00622726	0.00333738	0.0655028	0.00747279	0.00478432	0.122019
cg19052042	0.00987515	0.00807829	0.224924	-0.000855196	0.00454451	0.851182	-0.00615189	0.0065148	0.347696
cg19052064	-0.00871368	0.00848873	0.307568	0.000861038	0.0047754	0.857341	0.00544649	0.0068458	0.428483
cg19052097	-0.015657	0.0233804	0.504888	0.0332171	0.0131528	0.0134098	0.012871	0.0188553	0.496703
cg19052103	0.00188442	0.00735733	0.798471	-0.00797731	0.00413893	0.0572716	-0.00033981	0.00593338	0.954464
cg19052124	-0.0135413	0.0104493	0.198514	0.00087024	0.00587832	0.88266	0.00217665	0.0084269	0.796802
cg19052128	-0.00359771	0.0163058	0.825902	0.00389264	0.00917295	0.672375	-0.0131621	0.0131499	0.319702
cg19052142	0.00401963	0.0124077	0.746762	-0.00812703	0.00698006	0.247552	-0.000872433	0.0100063	0.930727
cg19052164	-0.00296616	0.0151389	0.845133	0.00123483	0.00851649	0.885059	-0.00304967	0.0122089	0.803351
cg19052193	0.00109841	0.0105728	0.917501	0.000397627	0.0059478	0.946856	-0.00519878	0.0085265	0.543674
cg19052272	-0.00340336	0.0346756	0.922045	0.0212717	0.0195071	0.278591	-0.0108383	0.0279644	0.699299
cg19052355	-0.000692505	0.00358381	0.847239	-0.00146703	0.0020161	0.468823	-0.000614938	0.00289019	0.832018
cg19052371	0.0104223	0.0133305	0.436482	-0.00743493	0.00749919	0.32429	-0.00145495	0.0107505	0.892665
cg19052384	-0.00126188	0.00358199	0.725497	-0.000346723	0.00201508	0.863796	0.00168646	0.00288873	0.560896
cg19052410	0.01251	0.0290336	0.667646	0.00718599	0.0163331	0.661079	-0.0130226	0.0234144	0.57955
cg19052447	-0.0213204	0.0164373	0.198116	0.0209891	0.00924695	0.0257477	0.00898059	0.013256	0.499946
cg19052547	-0.00173008	0.010578	0.870471	0.00687896	0.00595076	0.250928	-0.00091626	0.00853074	0.914719
cg19052829	0.000928868	0.00427991	0.828705	0.000247009	0.0024077	0.918529	-0.00339955	0.00345157	0.327454
cg19052870	-0.00545727	0.0176288	0.757649	0.00770149	0.00991722	0.439564	0.0225529	0.0142169	0.116374
cg19052952	-0.00327777	0.00983342	0.739706	-0.00295308	0.00553187	0.594852	0.00143713	0.00793024	0.856625
cg19053046	-0.000799823	0.0040681	0.844603	0.00172461	0.00228854	0.453181	0.00186617	0.00328075	0.570975
cg19053081	-0.0138944	0.0113939	0.226041	0.00703864	0.00640971	0.275253	0.0128249	0.00918867	0.166431
cg19053103	-0.0099815	0.00834514	0.234989	0.00699859	0.00469463	0.139725	0.00219446	0.00673	0.745172
cg19053120	0.00190081	0.0155821	0.903197	-0.00345536	0.00876585	0.694432	-0.000565263	0.0125663	0.964227
cg19053142	-0.000836925	0.010298	0.935418	0.0085819	0.00579321	0.142205	-0.00477158	0.00830488	0.567113
cg19053162	0.000574131	0.00233099	0.806041	-0.000206157	0.00131132	0.875449	-0.00143626	0.00187985	0.446964
cg19053223	0.01184	0.0189363	0.53348	-0.0204309	0.0106528	0.058482	-0.000536764	0.0152713	0.972044
cg19053226	0.00711296	0.00950252	0.456204	0.00272281	0.00534572	0.611831	-0.0118799	0.00766338	0.124804
cg19053239	-0.00630574	0.00395979	0.114997	0.000950036	0.00222761	0.670835	0.0029003	0.0031934	0.366331
cg19053250	-0.012384	0.0134935	0.361334	0.0138408	0.00759087	0.0717657	0.00793784	0.0108819	0.467731
cg19053287	0.0287759	0.0379368	0.450236	-0.0375648	0.0213416	0.0819774	0.0052535	0.0305944	0.86407
cg19053312	0.0116248	0.0165118	0.48334	-0.0140258	0.00928885	0.134762	-0.00815664	0.0133161	0.541815
cg19053358	-0.0149977	0.0112357	0.185499	-0.00499615	0.00632074	0.431473	0.00797774	0.00906113	0.381106
cg19053395	0.0129819	0.00840075	0.125982	-0.00392408	0.00472591	0.408676	-0.00364878	0.00677485	0.591586
cg19053454	-0.00931183	0.00894532	0.30084	-0.000875818	0.00503226	0.862247	0.00418683	0.00721402	0.563198
cg19053479	0.00536089	0.00601977	0.375686	-0.00331003	0.00338647	0.331131	-0.000897646	0.00485469	0.853746
cg19053558	0.022725	0.0118438	0.0583747	-0.00641481	0.00666281	0.33839	-0.0187387	0.0095515	0.0530508
cg19053563	0.0134496	0.0115743	0.24848	0.0080962	0.00651123	0.217131	-0.0116376	0.00933421	0.215907
cg19053686	0.00513285	0.0161914	0.752012	0.00875854	0.00910858	0.338993	0.00176351	0.0130576	0.892887
cg19053792	0.0133574	0.0130859	0.310272	-0.00575398	0.0073616	0.436609	-0.00954023	0.0105533	0.368546
cg19053839	0.00653252	0.00471436	0.169474	0.00280825	0.0026521	0.292655	-0.00472125	0.00380193	0.217724
cg19053869	0.0117326	0.00876569	0.184313	-0.00621176	0.00493121	0.211232	-0.0109758	0.00706916	0.124228
cg19053929	0.0218156	0.0155278	0.163682	-0.0141036	0.00873526	0.110112	-0.0116994	0.0125225	0.352809
cg19054002	0.00842234	0.0212824	0.693287	-0.00691641	0.0119726	0.565003	-0.0150434	0.0171634	0.383238
cg19054096	0.00938006	0.00840264	0.26743	-0.00763107	0.00472697	0.110154	-0.00720818	0.00677637	0.290467
cg19054140	0.00382201	0.00483807	0.431734	0.00371923	0.00272169	0.175382	-0.00706643	0.0039017	0.0736555
cg19054148	0.00293298	0.00638526	0.647165	-0.00049042	0.00359208	0.891727	-0.00356296	0.00514944	0.490878
cg19054181	0.00850464	0.0204244	0.67817	-0.0136741	0.0114899	0.23732	-0.0119227	0.0164714	0.47115
cg19054184	0.00249092	0.00255877	0.333077	-0.00121601	0.00143946	0.400613	-0.000565516	0.00206354	0.78471
cg19054219	0.00100361	0.00423744	0.813348	0.00112921	0.00238381	0.636929	-0.00271878	0.00341732	0.428487
cg19054241	-0.0240622	0.0146022	0.103077	0.00424144	0.00821461	0.606965	0.0198345	0.0117761	0.0957912
cg19054358	-0.0118279	0.0289292	0.683673	-0.0122649	0.0162743	0.453151	-0.00638896	0.0233302	0.784864
cg19054360	-0.00796867	0.018694	0.670989	0.004051	0.0105165	0.701047	0.0174638	0.0150759	0.249949
cg19054524	-0.00940078	0.00533621	0.0817161	0.00192384	0.00300192	0.523331	0.00740441	0.00430342	0.0889646
cg19054570	-0.0108345	0.00715617	0.133735	0.00275561	0.00402576	0.495526	0.0089797	0.00577115	0.123432
cg19054685	0.00876234	0.0108313	0.420783	-0.00299548	0.00609322	0.624264	-0.00984068	0.00873497	0.263089
cg19054708	0.00132332	0.00353945	0.709427	0.001143	0.00199115	0.567457	-0.00242782	0.00285442	0.39741
cg19054768	0.0170191	0.0233212	0.467538	-0.0284046	0.0131195	0.0331857	-0.0183137	0.0188076	0.332948
cg19054785	-0.00323503	0.00736477	0.661589	0.000507958	0.00414311	0.902711	0.0057189	0.00593938	0.338339
cg19054815	-0.00110887	0.00337193	0.743075	-0.00111625	0.00189691	0.557784	0.000765395	0.00271932	0.779037
cg19054818	0.00334336	0.00386492	0.389445	-0.00282504	0.00217424	0.197345	0.00241016	0.00311689	0.441515
cg19054833	0.0021745	0.00277098	0.434787	0.000666656	0.00155884	0.669978	-0.00184441	0.00223468	0.411479
cg19054899	-0.0100968	0.0128399	0.433844	-0.00924624	0.0072232	0.204001	0.0085679	0.0103549	0.410311
cg19054986	0.0214344	0.0151139	0.159791	-0.0126282	0.00850244	0.141177	-0.0142786	0.0121887	0.244687
cg19055060	0.00700757	0.0101889	0.493474	-0.00209021	0.00573185	0.716266	-0.00562627	0.00821692	0.495385
cg19055098	-0.00582638	0.0127247	0.648206	-0.00405444	0.00715836	0.57262	0.00584498	0.0102619	0.570464
cg19055128	0.00219788	0.0101955	0.829836	0.00115009	0.00573553	0.841552	-0.0045608	0.0082222	0.580561
cg19055178	-0.00330761	0.0130151	0.800004	-0.000928433	0.00732174	0.899394	-0.00308458	0.0104961	0.769567
cg19055196	-0.00962899	0.0136737	0.483235	0.0122515	0.00769225	0.114939	0.0019714	0.0110273	0.85854
cg19055231	-0.0192864	0.00960928	0.0479209	0.00653983	0.00540577	0.229715	0.0223453	0.00774947	0.00498122
cg19055270	0.0226151	0.0300587	0.453909	0.0105494	0.0169098	0.534389	-0.0173151	0.0242411	0.477005
cg19055280	-0.00246292	0.00298855	0.412179	-0.000521854	0.00168123	0.757017	0.00273834	0.00241014	0.259076
cg19055323	0.0148369	0.019354	0.445439	-0.0219702	0.0108877	0.0467577	-0.0203704	0.0156082	0.195377
cg19055369	-0.00736654	0.0077339	0.343544	-0.00141505	0.00435077	0.745798	0.00721528	0.00623706	0.250579
cg19055390	-0.0110462	0.011442	0.337082	-0.00280365	0.00643681	0.664256	0.00594232	0.00922752	0.521324
cg19055394	-0.0141863	0.0150101	0.347278	0.0130297	0.00844405	0.12653	0.00815999	0.012105	0.502076
cg19055411	-0.0133603	0.0164593	0.419221	0.00868265	0.0092593	0.351044	0.011589	0.0132737	0.385078
cg19055436	-0.0615741	0.0212862	0.00485012	0.010448	0.0119747	0.385388	0.0405787	0.0171664	0.0203664
cg19055458	-0.000510674	0.00297097	0.863934	-1.70754e-05	0.00167134	0.991872	0.000549247	0.00239596	0.819234
cg19055716	0.019087	0.012417	0.127965	-0.00354545	0.00698525	0.613075	-0.0138283	0.0100137	0.170919
cg19055724	0.0116952	0.00758924	0.127026	-0.00409294	0.00426938	0.340443	-0.00670359	0.0061204	0.276485
cg19055803	-0.00271004	0.00565388	0.632939	0.0018767	0.00318064	0.55673	0.00246997	0.00455962	0.589438
cg19055828	0.0140733	0.0136221	0.304476	-0.011908	0.0076632	0.123919	-0.00764916	0.0109856	0.488148
cg19055869	0.0307223	0.0209871	0.14692	-0.0265238	0.0118065	0.0272609	-0.028601	0.0169252	0.0947221
cg19055919	-0.00141258	0.00621875	0.820854	-0.00103755	0.0034984	0.767512	0.0012767	0.00501515	0.799671
cg19055936	-0.00234403	0.00438664	0.594489	0.00212354	0.00246774	0.391922	0.0016709	0.00353763	0.637907
cg19055951	0.00322867	0.00660286	0.626115	-0.000987164	0.00371449	0.791067	0.000767409	0.00532492	0.88575
cg19055984	-0.043607	0.0225249	0.0561977	0.0275757	0.0126715	0.0323156	0.0294442	0.0181653	0.108743
cg19055986	0.00804454	0.00854295	0.349037	-0.00103239	0.00480591	0.830424	-0.00693992	0.00688953	0.316643
cg19056004	0.00391987	0.00530748	0.462212	-0.002473	0.00298577	0.409841	-0.00613471	0.00428026	0.155453
cg19056005	-0.00553612	0.00685418	0.421518	-0.00663651	0.00385587	0.088863	3.70041e-06	0.00552761	0.999467
cg19056008	-0.0138844	0.0176248	0.433018	0.0120844	0.00991496	0.22629	0.00187033	0.0142136	0.895622
cg19056160	-0.000493441	0.00528155	0.925784	0.0027776	0.00297118	0.352515	0.000885152	0.00425934	0.835871
cg19056222	-0.0126445	0.0116076	0.279089	0.00906971	0.00652994	0.168479	0.00248209	0.00936103	0.791535
cg19056391	0.00307263	0.00928451	0.741503	-0.000213152	0.00522307	0.967543	-0.00276062	0.00748756	0.713272
cg19056418	-0.00175259	0.0127637	0.891111	-0.00710239	0.00718034	0.3254	0.00214439	0.0102934	0.835472
cg19056431	-0.011154	0.0144123	0.441126	0.00950142	0.00810777	0.244516	0.00789554	0.0116229	0.498789
cg19056444	-0.00369681	0.00637169	0.56332	0.00487817	0.00358445	0.177135	0.00135653	0.0051385	0.792425
cg19056467	-0.00197263	0.0185312	0.915477	0.00293407	0.0104249	0.77905	0.00438638	0.0149446	0.769849
cg19056506	-0.00221451	0.0028269	0.435585	0.00126959	0.00159029	0.426901	0.000639189	0.00227977	0.779872
cg19056515	-0.00247852	0.00871453	0.776786	-0.0019374	0.00490243	0.693691	0.00446406	0.0070279	0.52701
cg19056573	-0.00697229	0.0122213	0.569842	0.00309433	0.00687521	0.653805	0.00541075	0.00985599	0.584458
cg19056593	0.00116617	0.00328169	0.723204	-0.00270936	0.00184614	0.145908	0.000166273	0.00264655	0.950052
cg19056604	-0.0307547	0.0252066	0.2258	0.0272752	0.0141802	0.0577685	0.0378827	0.0203281	0.0658355
cg19056648	0.00463639	0.00778063	0.552833	-0.0017638	0.00437705	0.687985	-0.0058858	0.00627474	0.350895
cg19056664	0.00663593	0.0182637	0.717253	-0.00546641	0.0102744	0.596084	-0.0117128	0.0147289	0.428698
cg19056687	-0.00280349	0.00930604	0.763956	0.000555066	0.00523519	0.915812	0.000129737	0.00750493	0.986248
cg19056691	-0.000644884	0.00822588	0.937697	0.000980802	0.00462754	0.832654	-0.0010166	0.00663382	0.878568
cg19056700	0.00844721	0.0082951	0.311407	-0.000226834	0.00466648	0.961345	-0.00278898	0.00668965	0.677795
cg19056772	-0.0157443	0.03835	0.682442	-0.02439	0.0215741	0.261436	0.000709533	0.0309276	0.981751
cg19056791	0.00916927	0.0128718	0.478198	0.000971802	0.00724115	0.893557	-0.0152239	0.0103806	0.146183
cg19056833	0.00711281	0.0082588	0.391529	-0.00486026	0.00464606	0.298479	-0.00618508	0.00666037	0.355706
cg19056926	0.00042369	0.00334489	0.899502	-0.000244017	0.00188169	0.897126	-0.000415375	0.00269751	0.877987
cg19056927	0.0240063	0.0184198	0.195996	-0.00622591	0.0103622	0.549553	-0.0108168	0.0148548	0.468509
cg19056951	0.00334842	0.00878145	0.703928	-0.000647362	0.00494008	0.896051	0.000351875	0.00708187	0.960489
cg19057001	-0.0204171	0.0175649	0.248335	0.0343875	0.00988128	0.000793453	0.00177909	0.0141653	0.90035
cg19057008	0.00221049	0.0111617	0.843485	-0.00783712	0.00627911	0.215412	0.00523937	0.00900145	0.562068
cg19057076	-0.00684124	0.00903539	0.451047	-0.00607595	0.00508293	0.235269	0.00512294	0.00728665	0.483941
cg19057163	0.000337864	0.00239284	0.888048	-0.00301141	0.00134611	0.0278957	0.000696918	0.00192972	0.718884
cg19057227	-0.0549945	0.0272429	0.0466733	0.0497371	0.0153257	0.00167867	0.0548915	0.0219702	0.0143988
cg19057304	0.0188454	0.0214284	0.381633	-0.0160769	0.0120547	0.185879	-0.0154047	0.0172811	0.375223
cg19057309	-0.0100348	0.0164096	0.542487	0.0123407	0.00923136	0.184847	0.0126408	0.0132337	0.342183
cg19057326	0.0113084	0.0269666	0.67602	-0.0144343	0.0151703	0.344055	-0.0244937	0.0217474	0.263216
cg19057348	-0.00683618	0.0203187	0.737362	0.0134022	0.0114304	0.244271	0.00283841	0.0163861	0.86289
cg19057390	-0.0156578	0.0135948	0.252654	0.0153706	0.00764787	0.047625	0.00552054	0.0109636	0.615893
cg19057419	0.00655528	0.00818443	0.425396	-0.00362462	0.00460422	0.433331	-0.00197554	0.0066004	0.765437
cg19057424	-0.00399034	0.0102746	0.698714	0.00308715	0.00578007	0.594664	-0.00115701	0.00828604	0.88928
cg19057459	0.00342828	0.0065229	0.600551	-0.00083845	0.00366951	0.819813	-0.00271851	0.00526044	0.60665
cg19057499	-0.0128716	0.0134465	0.341156	-0.00343043	0.00756442	0.651348	0.00106871	0.010844	0.921725
cg19057544	0.0051613	0.0140476	0.714222	0.0134704	0.00790257	0.0919286	-0.00392894	0.0113288	0.729591
cg19057613	0.0150299	0.0105997	0.159861	-0.00972064	0.00596296	0.106766	-0.0157338	0.00854822	0.0691701
cg19057655	-0.0244656	0.0233351	0.297404	0.0185845	0.0131273	0.160513	0.00853977	0.0188188	0.651136
cg19057711	0.0102319	0.0101153	0.314638	-0.0058982	0.00569046	0.302905	-0.0140054	0.00815759	0.0896481
cg19057764	0.00063269	0.00256914	0.806071	0.000341559	0.00144529	0.813749	0.00058373	0.0020719	0.778831
cg19057779	-0.0121656	0.00954541	0.205961	-0.00391094	0.00536985	0.468422	0.0140543	0.00769797	0.0714042
cg19057830	-0.018068	0.0318357	0.571844	0.0343576	0.0179094	0.0584165	0.0238403	0.0256742	0.355739
cg19057874	-0.0191527	0.0107719	0.0789744	0.00212086	0.00605979	0.727212	0.0118288	0.00868705	0.176902
cg19057882	-7.36323e-05	0.00313297	0.981305	0.000913915	0.00176247	0.605428	-0.00101788	0.0025266	0.688059
cg19057916	0.0145012	0.00791133	0.0703078	-0.00146251	0.00445058	0.743258	-0.0171514	0.00638015	0.00864163
cg19057986	0.00927357	0.00677901	0.174923	-0.00312737	0.00381359	0.414475	-0.00306618	0.00546699	0.576373
cg19057994	0.00528233	0.0208277	0.800401	-0.00269754	0.0117168	0.818467	-0.0131935	0.0167966	0.434353
cg19058005	0.00729144	0.0110399	0.510744	-0.0107192	0.0062106	0.0879907	0.00117946	0.00890323	0.894922
cg19058013	0.00374852	0.0072615	0.607042	-0.00327108	0.00408501	0.425509	0.000916555	0.00585609	0.876
cg19058038	-0.000753674	0.0107506	0.944274	-0.00539275	0.00604781	0.375078	0.000480734	0.00866986	0.955911
cg19058045	0.00365829	0.00326201	0.26524	-0.000743351	0.00183507	0.686436	-0.0017593	0.00263067	0.505458
cg19058138	0.00763438	0.00971402	0.434104	-0.00145565	0.0054647	0.790597	-0.0123715	0.00783395	0.118002
cg19058189	0.00857215	0.0178013	0.631365	-0.00744567	0.0100142	0.459224	-0.0142615	0.014356	0.323326
cg19058202	0.00490327	0.00745052	0.512245	-0.00407627	0.00419135	0.333539	-0.00299042	0.00600853	0.619983
cg19058209	0.0046554	0.0222341	0.834651	0.0179318	0.0125079	0.155346	-0.00497328	0.0179308	0.782178
cg19058262	0.00332993	0.00637242	0.602645	-0.00206043	0.00358486	0.566972	0.00214869	0.00513909	0.676923
cg19058414	0.00625436	0.00981451	0.52567	-0.00831126	0.00552123	0.135947	0.00528492	0.00791498	0.506127
cg19058453	0.00228204	0.0035734	0.524787	-0.00225888	0.00201024	0.264311	-0.00354368	0.00288179	0.22221
cg19058461	-0.00374464	0.0120885	0.757495	0.00432858	0.00680048	0.526154	-0.000428132	0.00974886	0.965074
cg19058488	0.00287138	0.00769203	0.70986	0.000205485	0.00432721	0.962237	-0.000288634	0.00620329	0.962998
cg19058495	-0.00109961	0.00250156	0.661362	0.000373925	0.00140727	0.791106	0.00150833	0.0020174	0.456728
cg19058507	0.0103008	0.0198173	0.604562	-0.00829601	0.0111484	0.458842	-0.0173306	0.0159818	0.281256
cg19058526	0.00906264	0.0141378	0.523233	-0.00500565	0.00795334	0.53079	-0.00182008	0.0114015	0.873548
cg19058544	-0.0169171	0.0123906	0.175756	0.0109499	0.00697042	0.11992	0.0145853	0.00999248	0.14808
cg19058575	0.00275606	0.00540361	0.611345	0.00113336	0.00303984	0.710199	-0.00187024	0.00435778	0.668883
cg19058585	0.00384425	0.00925878	0.679041	-0.00343654	0.0052086	0.511178	0.000717098	0.00746681	0.923716
cg19058685	-0.0332464	0.0184882	0.0756877	0.0141068	0.0104007	0.178586	0.0263563	0.01491	0.0807
cg19058729	0.0219691	0.0177814	0.220044	-0.0201727	0.0100031	0.0468882	-0.0195468	0.0143399	0.176451
cg19058734	-0.00276362	0.0085102	0.746175	-0.00585989	0.00478748	0.224334	0.00248566	0.00686312	0.718119
cg19058765	-0.00100012	0.0121462	0.93457	0.00110868	0.00683295	0.87149	0.0031374	0.0097954	0.749532
cg19058799	0.00304876	0.0141799	0.830278	0.00835455	0.00797701	0.297917	-0.0100305	0.0114355	0.382882
cg19058865	0.00629205	0.00827141	0.448942	0.0033108	0.00465314	0.478711	-0.00915402	0.00667054	0.173579
cg19058916	0.0134338	0.0165747	0.419918	-0.0211262	0.00932426	0.0260095	-0.00313123	0.0133668	0.815351
cg19059132	-0.00105121	0.0161316	0.948196	0.0160693	0.00907498	0.0801921	0.00465932	0.0130095	0.72112
cg19059142	0.00331704	0.00401167	0.410639	-0.000255907	0.0022568	0.909986	-0.00104948	0.00323524	0.746439
cg19059344	-0.000514089	0.0157616	0.974057	-0.000848426	0.00886683	0.923996	-0.00100198	0.0127111	0.937355
cg19059348	-0.0370168	0.0228543	0.109004	0.0285597	0.0128568	0.0289843	0.025572	0.018431	0.168932
cg19059413	0.0267144	0.0134083	0.0495381	0.000981972	0.00754293	0.896728	-0.0084171	0.0108132	0.438489
cg19059423	0.00441984	0.00706759	0.533406	0.000275461	0.00397593	0.944928	-4.64754e-05	0.00569971	0.993513
cg19059427	-0.0142785	0.0132195	0.283147	0.00892442	0.00743672	0.233454	-0.000948943	0.0106609	0.929282
cg19059495	-0.0133664	0.0179199	0.45779	0.000506311	0.010081	0.960061	0.0173325	0.0144517	0.233726
cg19059663	-0.0116565	0.0142312	0.41503	-0.00378957	0.00800588	0.637179	0.0236496	0.0114769	0.0423955
cg19059694	-0.00104461	0.00829544	0.900088	-0.000348502	0.00466667	0.940646	0.00283424	0.00668992	0.672885
cg19059861	-0.0155576	0.0147601	0.294856	0.0243289	0.00830339	0.00435165	0.0178587	0.0119034	0.137241
cg19059907	0.00637439	0.0178002	0.721151	0.00512807	0.0100137	0.609903	-0.00152355	0.0143551	0.915727
cg19059954	-0.00335728	0.0167316	0.841447	0.0110916	0.00941248	0.241928	0.00586008	0.0134933	0.665174
cg19059964	0.00054482	0.0112585	0.961517	-0.00284186	0.00633356	0.654791	0.00539699	0.00907951	0.553814
cg19060028	0.0155622	0.0138847	0.265523	-0.00131838	0.00781094	0.866365	-0.00982286	0.0111974	0.382827
cg19060108	0.0450744	0.0254533	0.0801674	-0.0213985	0.0143189	0.138769	-0.0321679	0.020527	0.120806
cg19060203	-0.0172653	0.0190311	0.366856	0.0102278	0.0107061	0.34212	0.0124391	0.0153477	0.419925
cg19060227	-0.0017373	0.00294334	0.556591	0.00149804	0.0016558	0.368168	0.00132094	0.00237368	0.579334
cg19060342	-0.0105254	0.0134748	0.436903	-0.00894524	0.00758037	0.241271	0.00133244	0.0108669	0.902701
cg19060382	-0.00193301	0.00267101	0.471238	0.000230132	0.0015026	0.878638	0.000552005	0.00215406	0.798367
cg19060383	-0.00904249	0.0100807	0.372246	-0.00121498	0.00567097	0.830869	0.000763647	0.00812965	0.925383
cg19060550	-0.0054097	0.00478419	0.261343	0.000658371	0.00269139	0.807339	0.0026626	0.00385825	0.492007
cg19060557	-0.00589939	0.0115215	0.609956	-0.00381718	0.00648153	0.557469	0.00329006	0.00929162	0.724149
cg19060601	0.000830845	0.00271991	0.760757	0.000414901	0.00153011	0.786927	-0.000522834	0.00219349	0.812178
cg19060612	-0.0113599	0.0116756	0.333333	0.0043033	0.00656822	0.514128	0.0100106	0.0094159	0.290723
cg19060672	0.00475521	0.00916585	0.605251	-0.00943868	0.00515632	0.0706788	0.0021831	0.00739187	0.768456
cg19060687	0.00266694	0.00540119	0.622743	0.000365458	0.00303848	0.904548	-0.00398592	0.00435583	0.36274
cg19060733	0.00147425	0.00223966	0.512159	-0.000307381	0.00125994	0.807845	0.000317944	0.00180619	0.860689
cg19060760	0.00654575	0.0136437	0.632629	0.0103742	0.00767539	0.180085	-0.0108698	0.0110031	0.326015
cg19060823	-0.00750772	0.00546539	0.173152	0.000318807	0.0030746	0.917659	0.00570006	0.00440761	0.199435
cg19060895	0.00894639	0.011223	0.427585	-0.00622168	0.00631356	0.327202	-2.12971e-06	0.00905083	0.999813
cg19060929	-0.0105211	0.010927	0.338355	-0.013006	0.00614709	0.0372875	0.00437828	0.00881218	0.620582
cg19060970	0.0212334	0.033217	0.524389	0.00328848	0.0186865	0.860727	-0.0247518	0.0267881	0.358109
cg19060994	0.000731105	0.0158316	0.963275	0.0195979	0.00890618	0.0304852	-0.0192261	0.0127675	0.13581
cg19061000	-0.0115677	0.0112083	0.304969	0.00383632	0.00630534	0.544528	0.00644913	0.00903905	0.477507
cg19061068	-0.0140989	0.00971781	0.150508	0.00846548	0.00546683	0.125213	0.00567328	0.007837	0.471109
cg19061089	0.00756926	0.0101426	0.457555	0.000966229	0.0057058	0.86593	-0.0134195	0.00817957	0.104574
cg19061107	-0.0447476	0.0171093	0.0105434	0.0163634	0.00962495	0.0927675	0.0348986	0.0137979	0.013276
cg19061112	0.0105732	0.0171468	0.539127	-0.00192825	0.00964604	0.842036	-0.00977672	0.0138281	0.48149
cg19061132	-0.00151378	0.0104087	0.884713	-0.00321435	0.00585551	0.584483	-0.000262388	0.0083942	0.975137
cg19061142	0.00713091	0.025133	0.777309	-0.0197853	0.0141387	0.165342	-0.00748924	0.0202687	0.712675
cg19061145	-0.0116667	0.0113986	0.308963	-0.0056823	0.00641237	0.378038	0.0107811	0.00919248	0.244147
cg19061171	-0.0126409	0.0123154	0.307601	0.0135661	0.00692811	0.0534956	0.00424892	0.00993183	0.669873
cg19061228	-0.00052392	0.0146924	0.971638	0.00315632	0.00826535	0.703508	-0.00301233	0.0118488	0.799932
cg19061270	0.0124801	0.0176468	0.481367	-0.000307526	0.00992737	0.97536	-0.012487	0.0142314	0.38273
cg19061274	0.00833996	0.0103794	0.423922	-0.00208791	0.00583903	0.721546	0.000487249	0.00837057	0.953718
cg19061310	0.0393982	0.0428457	0.360417	0.0096131	0.0241032	0.691018	-0.0541419	0.0345532	0.120851
cg19061313	-0.00838503	0.0113782	0.463188	-0.000905325	0.00640088	0.887859	0.00894445	0.00917601	0.332443
cg19061551	0.00653792	0.0331521	0.844134	-0.0248253	0.01865	0.186711	-0.0284644	0.0267358	0.290046
cg19061585	-0.00244476	0.00395038	0.537659	-0.00030617	0.00222232	0.890748	0.00362666	0.00318582	0.258161
cg19061632	0.0198813	0.0212599	0.352357	-0.0232903	0.0119599	0.0547923	-0.0129703	0.0171452	0.451443
cg19061686	0.00485571	0.0043701	0.269649	-0.00304843	0.00245843	0.218392	-0.00340214	0.0035243	0.337113
cg19061690	0.00311437	0.0061042	0.611233	-0.0043704	0.00343397	0.206595	-0.00351262	0.00492278	0.477464
cg19061696	-0.0093903	0.00925998	0.313425	0.00142328	0.00520928	0.785347	0.00351256	0.00746778	0.639301
cg19061781	0.0020332	0.00769051	0.792129	-0.00171878	0.00432636	0.692156	-0.00031437	0.00620207	0.959693
cg19061798	0.0106642	0.0147308	0.471093	-0.00138	0.00828695	0.868138	-0.00334441	0.0118798	0.778995
cg19061816	-0.00756291	0.00924227	0.415476	-0.00457217	0.00519931	0.381674	0.00593387	0.0074535	0.428181
cg19061888	0.0194398	0.0166579	0.246474	0.00246817	0.00937106	0.792893	-0.0219081	0.0134339	0.106632
cg19061920	-0.00978563	0.0107065	0.363306	-0.00494448	0.006023	0.413981	0.0137593	0.0086343	0.114745
cg19061929	0.00117022	0.00791113	0.882756	-0.00771885	0.00445047	0.0864743	0.00172931	0.00637999	0.787008
cg19061957	-0.0043269	0.00497476	0.386876	0.00199854	0.00279859	0.477107	0.00442791	0.00401194	0.272845
cg19061982	-0.00645054	0.00389402	0.101303	-8.61317e-06	0.00219061	0.996872	0.00295018	0.00314036	0.350168
cg19062021	0.00864556	0.0158462	0.586774	-0.00887348	0.00891438	0.322361	-0.00744594	0.0127792	0.561665
cg19062098	-0.00465133	0.00308041	0.13476	-0.000301945	0.00173291	0.86209	0.00363227	0.00248422	0.147391
cg19062099	-0.0084042	0.0165094	0.612032	-0.000419853	0.00928749	0.964049	0.00204635	0.0133141	0.878213
cg19062108	-0.0227225	0.0239496	0.34543	0.0153824	0.013473	0.256778	0.0245689	0.0193143	0.206822
cg19062112	0.00161136	0.00274782	0.55915	-0.00217745	0.00154581	0.162596	-0.000742537	0.002216	0.73839
cg19062174	0.0109055	0.0416403	0.794034	-0.0197977	0.0234251	0.4004	-0.0225224	0.0335811	0.504239
cg19062189	0.00315682	0.00688805	0.647903	0.00158076	0.00387493	0.68434	-0.00688958	0.00555492	0.21829
cg19062245	0.00783937	0.00946249	0.409726	-0.0106081	0.0053232	0.0494916	0.00278043	0.0076311	0.716498
cg19062258	0.00109509	0.00959944	0.909445	0.00658407	0.00540024	0.226134	-0.00457117	0.00774154	0.556441
cg19062276	0.00499921	0.012829	0.697748	-0.00399209	0.00721707	0.581616	0.00367012	0.0103461	0.723666
cg19062296	-0.00315281	0.00588741	0.593691	0.00683759	0.00331201	0.04202	0.00573437	0.00474794	0.23049
cg19062298	0.0169917	0.0124404	0.175591	-0.00617987	0.00699847	0.37971	-0.0150464	0.0100327	0.137386
cg19062354	0.0107371	0.0102589	0.298244	-0.000926564	0.0057712	0.872829	-0.00400278	0.00827333	0.62976
cg19062443	-0.015361	0.0123949	0.218644	0.00325823	0.00697283	0.641499	0.0134019	0.00999594	0.183578
cg19062489	0.00341389	0.00567615	0.549145	0.00154939	0.00319316	0.628769	-0.00581378	0.00457758	0.20753
cg19062557	0.00584084	0.0193023	0.762935	-0.0115893	0.0108587	0.288866	-0.0105108	0.0155665	0.501368
cg19062638	0.00854699	0.0116518	0.46525	0.00372538	0.00655479	0.571299	-0.0120232	0.00939664	0.204194
cg19062656	0.00542305	0.0106191	0.610892	-0.00319023	0.00597383	0.594712	-0.00137076	0.00856382	0.87321
cg19062689	0.0109983	0.00876411	0.212944	0.00149047	0.00493032	0.763157	-0.00801424	0.00706788	0.260026
cg19062729	0.00440386	0.0119796	0.714076	0.0117805	0.00673924	0.084066	-0.00265885	0.00966107	0.783821
cg19062812	-0.0113252	0.0200921	0.574467	-0.00873527	0.0113029	0.441766	0.0235633	0.0162034	0.149568
cg19062878	-0.00362099	0.00857734	0.673976	-8.90125e-05	0.00482525	0.985325	0.00737793	0.00691726	0.289174
cg19062940	0.0155151	0.0102077	0.132236	-0.000741941	0.00574242	0.897502	-0.00888954	0.00823207	0.283256
cg19062966	-0.00150055	0.00257071	0.560962	-0.00145296	0.00144617	0.317897	0.00335625	0.00207317	0.109174
cg19062975	-0.0112064	0.0139227	0.42312	0.0143694	0.00783231	0.0700581	-1.56883e-05	0.011228	0.998888
cg19062982	0.0226458	0.015919	0.158523	-0.00361035	0.00895538	0.687851	-0.0121483	0.012838	0.346691
cg19063061	-0.00540552	0.00844751	0.523962	0.000303618	0.00475222	0.949208	0.000873046	0.00681256	0.898331
cg19063066	0.00215217	0.00757289	0.776952	0.00592365	0.00426019	0.168017	-0.00284509	0.00610722	0.642509
cg19063085	0.0250254	0.0335266	0.457464	-0.0117142	0.0188607	0.536201	-0.0392159	0.0270378	0.150624
cg19063162	0.0142219	0.00804166	0.0805609	-0.00304748	0.0045239	0.502368	-0.00984731	0.00648526	0.132621
cg19063168	-0.00015068	0.0063097	0.981004	-0.00652866	0.00354957	0.0693651	0.00173815	0.0050885	0.733508
cg19063196	-0.0165979	0.00952306	0.0849643	0.00848464	0.00535727	0.116962	0.0117559	0.00767994	0.12955
cg19063302	0.000516233	0.00234483	0.826276	-0.000443059	0.0013191	0.73779	0.00162157	0.001891	0.393569
cg19063343	-0.0103174	0.00842572	0.224144	0.00282664	0.00473995	0.552531	0.00276831	0.00679498	0.684735
cg19063385	0.022936	0.0126508	0.0733607	-0.00912227	0.00711682	0.203402	-0.0119044	0.0102024	0.246543
cg19063397	-0.00388046	0.00336761	0.252432	0.0012858	0.00189447	0.499165	0.00342062	0.00271583	0.211294
cg19063516	-0.000908873	0.00798519	0.909649	0.0030391	0.00449213	0.500536	0.00477931	0.00643972	0.460036
cg19063564	-7.97318e-05	0.00376334	0.983147	0.00117942	0.00211709	0.578928	-0.00289116	0.00303497	0.343486
cg19063609	0.0204543	0.00880715	0.0225988	-0.0065058	0.00495453	0.192683	-0.0115139	0.00710259	0.108703
cg19063654	0.010222	0.0112009	0.364031	0.00245741	0.00630118	0.697518	-0.00383261	0.00903309	0.672429
cg19063680	0.000423949	0.00773249	0.956405	0.00533021	0.00434997	0.22383	-0.00301809	0.00623592	0.629641
cg19063688	-0.000507783	0.00853024	0.952672	0.00118126	0.00479875	0.806152	0.0013319	0.00687927	0.846943
cg19063768	-0.00515265	0.00874235	0.557164	0.00306099	0.00491808	0.535348	0.000958066	0.00705034	0.89223
cg19063829	-9.73518e-05	0.00384771	0.979874	-0.000623709	0.00216456	0.773937	0.0010383	0.00310302	0.738743
cg19063834	-0.0100926	0.0257652	0.696249	0.00764116	0.0144944	0.599442	0.0141992	0.0207785	0.496239
cg19063856	0.0130401	0.0142595	0.363049	-0.0133027	0.0080218	0.100939	-0.0107613	0.0114997	0.352031
cg19063930	-0.00463095	0.0212425	0.827948	-0.0120725	0.0119501	0.315246	0.00418196	0.0171312	0.807731
cg19063972	-0.00151517	0.00292821	0.606193	-0.000366373	0.00164729	0.824528	0.00140595	0.00236148	0.55318
cg19064130	-0.0041724	0.00308683	0.180065	0.00270579	0.00173652	0.12291	0.00273819	0.0024894	0.274464
cg19064195	-0.00735106	0.00914958	0.423966	-0.000819984	0.00514717	0.873804	0.00496938	0.00737875	0.502474
cg19064200	0.00409711	0.0114455	0.721256	-0.00580882	0.00643877	0.36952	-0.00251126	0.00923033	0.786231
cg19064201	0.02017	0.0133463	0.134425	-0.0134747	0.00750804	0.0762566	-0.017022	0.0107632	0.117479
cg19064209	0.0087065	0.0141418	0.539766	-0.0069801	0.00795558	0.382751	-0.00450732	0.0114048	0.693675
cg19064258	0.00104047	0.00373854	0.781451	-5.46465e-05	0.00210315	0.979332	0.000744165	0.00301498	0.805641
cg19064302	0.0030647	0.0129861	0.814002	-0.00414503	0.00730543	0.571944	0.00269583	0.0104727	0.797481
cg19064304	0.0623687	0.0264184	0.0205234	-0.00482848	0.0148619	0.746062	-0.0640808	0.0213053	0.0034614
cg19064367	0.00754754	0.0194999	0.699683	-0.0129743	0.0109698	0.240215	-0.00534319	0.0157259	0.734867
cg19064402	-0.00194078	0.00393931	0.623516	-0.000419976	0.00221609	0.850143	3.27984e-05	0.00317689	0.991787
cg19064422	-0.00804289	0.00955265	0.402176	-0.00218039	0.00537392	0.685957	0.0127066	0.00770381	0.102758
cg19064492	-0.0163981	0.00805151	0.0447979	0.00680582	0.00452944	0.136655	0.013599	0.0064932	0.039207
cg19064493	-0.0148518	0.0176842	0.403358	0.00535653	0.00994841	0.591687	0.0171085	0.0142616	0.233621
cg19064506	0.0242697	0.0255011	0.343941	-0.0206036	0.0143458	0.154614	-0.0217779	0.0205655	0.292621
cg19064551	0.0167695	0.0118768	0.161612	-0.00773727	0.00668136	0.250092	-0.0159789	0.0095781	0.0989401
cg19064711	0.00651924	0.0136253	0.633547	-0.00883945	0.00766503	0.252053	-0.00341759	0.0109882	0.756545
cg19064729	-0.0149991	0.0110241	0.177245	-0.000582911	0.00620169	0.925336	0.0144474	0.00889046	0.107854
cg19064792	0.00946863	0.013022	0.469147	-0.00808155	0.00732563	0.273059	-0.00627707	0.0105017	0.551616
cg19064846	0.0197259	0.0135661	0.149613	-0.0109862	0.00763174	0.153671	-0.00734465	0.0109405	0.503833
cg19064870	0.00202882	0.0102095	0.842958	-0.00710942	0.00574345	0.219188	0.00245803	0.00823356	0.766021
cg19064915	-0.0391155	0.0188174	0.0406606	0.0219211	0.0105859	0.0414121	0.0214518	0.0151754	0.161135
cg19065045	0.0175686	0.00671314	0.0104968	-0.00893895	0.00377653	0.020206	-0.00682988	0.00541386	0.21056
cg19065089	-0.00377147	0.00386336	0.331728	0.000704591	0.00217336	0.746588	0.00807153	0.00311564	0.0112713
cg19065106	0.00324683	0.015722	0.836882	-0.010687	0.00884453	0.230275	-0.00705011	0.0126791	0.579643
cg19065177	0.00951066	0.00966045	0.327666	5.77621e-05	0.00543456	0.991545	-0.00311949	0.00779074	0.689859
cg19065182	-0.0204256	0.0160764	0.207362	0.0175715	0.0090439	0.0553363	0.0169467	0.0129649	0.194698
cg19065221	0.000357779	0.0183181	0.984463	-0.00381948	0.010305	0.711824	-0.00265712	0.0147727	0.857685
cg19065299	-0.00185697	0.00945057	0.844693	0.0024437	0.00531649	0.646945	0.00263527	0.00762148	0.730371
cg19065314	-0.00682257	0.00289362	0.02068	0.00137466	0.00162783	0.400775	0.00335665	0.00233358	0.15399
cg19065376	0.0153236	0.0233321	0.513109	0.00524884	0.0131257	0.69024	-0.0133897	0.0188164	0.478662
cg19065549	-0.00692851	0.00902991	0.445039	-0.00130549	0.00507985	0.797805	0.00979094	0.00728224	0.182365
cg19065555	-0.00486539	0.0100704	0.630239	-0.0104445	0.00566516	0.0687207	0.0108466	0.00812132	0.185256
cg19065582	-0.00941936	0.0325078	0.772708	0.0178364	0.0182875	0.332163	0.0122611	0.0262162	0.641202
cg19065650	0.00405427	0.0034993	0.249865	-0.00411896	0.00196856	0.0393876	-0.000809273	0.00282203	0.774987
cg19065748	0.00620625	0.00824276	0.45357	-0.00104046	0.00463703	0.822999	-0.000162022	0.00664743	0.980612
cg19065773	0.00606448	0.00787914	0.443618	-0.00392999	0.00443247	0.377776	-0.000560256	0.00635419	0.929948
cg19065831	-0.00195343	0.00665122	0.769706	0.00917093	0.0037417	0.0162946	7.86547e-05	0.00536393	0.988335
cg19065987	-0.00977801	0.0255818	0.703249	0.00391587	0.0143913	0.786204	0.0142312	0.0206307	0.492193
cg19066064	0.00605669	0.0179089	0.73605	0.00931808	0.0100748	0.35764	-0.00367568	0.0144427	0.799724
cg19066078	-0.0248609	0.0173841	0.156357	0.00221575	0.00977957	0.821302	0.021991	0.0140195	0.120457
cg19066102	-0.00289218	0.0212999	0.892313	-0.0114115	0.0119824	0.343621	-0.00177278	0.0171775	0.918044
cg19066120	0.00934371	0.00952601	0.329444	-0.0112535	0.00535893	0.0386973	-0.00355365	0.00768232	0.644851
cg19066141	0.000937878	0.00235581	0.691545	0.000952956	0.00132528	0.474075	-0.0020091	0.00189986	0.29328
cg19066150	-0.00953397	0.00550104	0.0867009	0.00680759	0.00309466	0.0305359	0.00607254	0.00443636	0.174665
cg19066160	-0.0116672	0.00933844	0.214958	-0.00348893	0.00525341	0.508407	0.0129345	0.00753105	0.0895301
cg19066171	-0.0182003	0.0355368	0.609873	0.0296519	0.0199915	0.141713	0.0148417	0.0286589	0.605893
cg19066218	-0.00163707	0.00477442	0.732533	0.00112529	0.00268589	0.6763	-0.000248371	0.00385037	0.948719
cg19066273	-0.00148422	0.00694094	0.831188	0.00654457	0.00390468	0.0973966	0.00335172	0.00559758	0.550912
cg19066391	-0.00337497	0.0139817	0.809839	0.00872731	0.00786552	0.270316	-0.00398183	0.0112757	0.724861
cg19066428	0.00642138	0.0114093	0.575039	-0.00383831	0.0064184	0.551419	-0.00893396	0.00920112	0.334321
cg19066520	0.0310987	0.0313471	0.323976	-0.0231496	0.0176346	0.192804	-0.0358063	0.0252801	0.160318
cg19066570	-0.00621953	0.00591672	0.296156	0.00570697	0.0033285	0.0900664	0.00349644	0.00477158	0.465719
cg19066589	-0.00466797	0.0226327	0.837089	0.0156915	0.0127322	0.221187	0.00163705	0.0182523	0.928744
cg19066682	-0.0137012	0.00834524	0.104326	-0.00375307	0.00469468	0.42627	0.00936039	0.00673008	0.167908
cg19066691	0.0096349	0.0138464	0.488425	-0.00197312	0.00778939	0.800642	-0.00446292	0.0111665	0.690402
cg19066816	0.00460183	0.0113888	0.687177	0.00776881	0.00640683	0.228649	-0.00374824	0.00918455	0.684225
cg19066876	-0.000933329	0.00830015	0.910734	-0.0036241	0.00466931	0.439814	0.0095048	0.00669372	0.159277
cg19066932	-0.000665511	0.0140412	0.962308	-0.00603847	0.00789899	0.446709	-0.00255937	0.0113236	0.821728
cg19066975	0.0189096	0.0187125	0.315108	-0.00411753	0.0105269	0.696669	-0.0172415	0.0150908	0.256447
cg19066999	0.0190243	0.0168321	0.261555	-0.0164975	0.00946904	0.0850806	-0.00522007	0.0135744	0.701529
cg19067000	-0.00405018	0.00696047	0.562185	0.0139505	0.00391567	0.000604605	0.00025485	0.00561332	0.963894
cg19067025	-0.00286347	0.0237522	0.904327	-0.000615741	0.013362	0.963353	-0.00375032	0.0191552	0.845245
cg19067303	-0.0137695	0.0131839	0.299254	0.0100932	0.00741672	0.17715	0.0145269	0.0106323	0.175448
cg19067392	0.0260684	0.0120605	0.0334716	0.00275253	0.00678475	0.685987	-0.0157216	0.00972631	0.109713
cg19067589	0.0119931	0.0141816	0.400106	0.00561988	0.00797798	0.483095	-0.0110966	0.0114369	0.334675
cg19067598	-0.00603256	0.00306085	0.0519917	0.00151208	0.0017219	0.382341	0.00286448	0.00246844	0.249119
cg19067682	-0.000724305	0.0182497	0.968434	-0.0222142	0.0102665	0.0332898	-0.00442602	0.0147176	0.764355
cg19067700	-0.00034684	0.00828479	0.966705	0.00206622	0.00466068	0.658652	0.0054669	0.00668133	0.415511
cg19067710	-0.0179798	0.019651	0.362803	0.0130941	0.0110548	0.239529	0.00812516	0.0158477	0.609488
cg19067730	0.00627182	0.0106605	0.557876	-0.000678074	0.00599715	0.910245	-0.0086172	0.00859724	0.319033
cg19067747	0.00134897	0.00748508	0.857408	-0.0034901	0.00421079	0.409513	-0.0004318	0.0060364	0.943142
cg19067791	-0.00139794	0.00269569	0.605398	-1.28801e-05	0.00151648	0.993243	0.0025246	0.00217396	0.248774
cg19067800	0.0151443	0.0158835	0.343058	0.00666093	0.00893537	0.458052	-0.0133987	0.0128093	0.298521
cg19067828	0.00601324	0.0307213	0.845285	0.0161442	0.0172825	0.35288	0.00828802	0.0247755	0.738807
cg19067854	0.032896	0.0280751	0.244587	-0.038232	0.0157939	0.0176204	-0.0274262	0.0226414	0.229126
cg19067886	0.00559465	0.00690757	0.420242	-0.00104454	0.00388591	0.788734	-0.00810286	0.00557066	0.149474
cg19067902	0.0263252	0.0120475	0.0316315	-0.00843929	0.0067774	0.216476	-0.00658657	0.00971577	0.49966
cg19067909	-0.013712	0.00783373	0.0836601	-0.00444538	0.00440692	0.315969	0.0173403	0.00631757	0.0073869
cg19067935	-0.00320309	0.00499131	0.522773	0.00385313	0.0028079	0.173597	0.000487539	0.00402528	0.903882
cg19067959	-0.00141205	0.00783124	0.857338	-0.00346464	0.00440552	0.433802	-0.000525696	0.00631556	0.933858
cg19067989	0.00441555	0.0043733	0.315522	-0.000719703	0.00246023	0.770591	-0.00404765	0.00352688	0.254329
cg19068011	-0.0550862	0.0207959	0.00962621	0.034036	0.0116989	0.00462149	0.0204086	0.016771	0.22701
cg19068071	-0.000249728	0.00399861	0.950348	0.00102858	0.00224945	0.648652	0.00129249	0.00322471	0.689568
cg19068238	-0.0111689	0.0138625	0.422668	0.00899054	0.00779844	0.252198	0.00877276	0.0111795	0.4348
cg19068298	-0.000963697	0.0193984	0.960495	0.0114319	0.0109127	0.297805	-0.00464143	0.015644	0.767426
cg19068334	-0.00447949	0.0234226	0.848789	-0.00102307	0.0131766	0.938294	-0.00819394	0.0188894	0.665543
cg19068385	-0.00959968	0.00741024	0.198668	-0.000462541	0.00416869	0.911913	0.00594543	0.00597604	0.322619
cg19068421	0.00821377	0.0097025	0.399617	-0.00574889	0.00545822	0.29521	-0.00658026	0.00782466	0.402727
cg19068466	0.00121676	0.00633899	0.848241	-0.00196079	0.00356605	0.583865	6.00174e-05	0.00511213	0.99066
cg19068479	-0.00842523	0.00465302	0.0737204	0.00302958	0.00261759	0.250354	0.00525646	0.00375246	0.164913
cg19068483	0.00300127	0.0115382	0.795403	0.00674493	0.0064909	0.301688	0.0048808	0.00930506	0.601274
cg19068510	0.0236271	0.0271006	0.385758	0.0186708	0.0152457	0.224085	-0.0169302	0.0218555	0.4407
cg19068644	0.00958349	0.00773749	0.218911	-0.00762834	0.00435279	0.0832908	-0.00626616	0.00623996	0.318133
cg19068732	-0.0106306	0.0130918	0.419057	0.00605633	0.00736491	0.413195	0.0109329	0.010558	0.303367
cg19068994	-0.00996301	0.0076799	0.198043	0.000839728	0.00432039	0.846355	0.00892697	0.00619351	0.153162
cg19069027	-0.00230243	0.00910753	0.801029	0.00616318	0.00512351	0.232347	0.00720275	0.00734484	0.329546
cg19069029	-0.00537899	0.00756982	0.479287	-0.00641806	0.00425846	0.135485	0.00749162	0.00610474	0.223143
cg19069039	-0.00658169	0.00769676	0.394886	-0.00062009	0.00432987	0.886462	0.00604522	0.00620711	0.33286
cg19069283	0.0106508	0.0153788	0.490472	-0.00275092	0.00865146	0.751286	-0.00192317	0.0124023	0.877138
cg19069346	-0.00051669	0.01457	0.971794	-0.00199014	0.00819646	0.808741	0.00338108	0.0117501	0.774239
cg19069347	0.000893923	0.0031607	0.777999	0.00135385	0.00177808	0.448518	-0.00239424	0.00254897	0.35024
cg19069360	-0.00569149	0.0102308	0.579461	-0.00923305	0.00575542	0.112371	0.0114209	0.0082507	0.16991
cg19069367	0.00223037	0.00468149	0.634995	-0.00209294	0.00263361	0.428998	-0.000367492	0.00377542	0.922687
cg19069416	-0.0307687	0.00977244	0.0022642	0.0121167	0.00549756	0.0302266	0.0133726	0.00788105	0.0933938
cg19069463	-0.00520593	0.00580344	0.37223	-0.00452952	0.00326477	0.168948	0.00380183	0.00468022	0.418878
cg19069553	-0.00394876	0.0147937	0.790176	-0.013721	0.0083223	0.102901	0.00634528	0.0119305	0.596214
cg19069660	-0.00381023	0.0108514	0.726361	0.002113	0.00610452	0.730095	0.00155683	0.00875116	0.859225
cg19069664	0.00642188	0.0104597	0.540877	0.000325776	0.00588416	0.955978	-0.00808953	0.00843526	0.340272
cg19069769	-0.0174011	0.0302868	0.567117	-0.0160574	0.0170381	0.348636	0.00838364	0.024425	0.732265
cg19069882	-0.0227031	0.0188824	0.23257	0.00448748	0.0106225	0.673762	0.00825945	0.0152279	0.588969
cg19069884	0.026012	0.0293399	0.377811	-0.0200847	0.0165054	0.227027	-0.0267687	0.0236614	0.2611
cg19069918	0.018718	0.0100898	0.0670438	-0.00729452	0.00567611	0.202239	-0.00536813	0.00813702	0.511219
cg19069952	0.0144059	0.00972484	0.14221	-0.00457508	0.00547078	0.405345	-0.00786992	0.00784267	0.31848
cg19069968	-0.0042519	0.00748589	0.57154	0.00250388	0.00421125	0.553711	0.000546862	0.00603705	0.928036
cg19070074	0.00907588	0.0327042	0.782059	-0.006685	0.018398	0.717242	-0.000387258	0.0263745	0.988319
cg19070075	0.00165949	0.00322671	0.608378	-0.00196025	0.00181521	0.28324	0.000190536	0.0026022	0.941802
cg19070079	0.038642	0.0281838	0.173961	-0.0390987	0.015855	0.0156719	-0.030289	0.022729	0.18622
cg19070087	-0.0133685	0.0151349	0.37957	0.000848979	0.00851425	0.920807	0.01702	0.0122056	0.166819
cg19070088	0.00715089	0.00548314	0.1957	-0.00146027	0.00308459	0.637134	-0.00312044	0.00442192	0.482319
cg19070118	0.0813232	0.0613686	0.188669	-0.0147793	0.0345234	0.669665	-0.0133596	0.0494912	0.787862
cg19070138	-0.0368904	0.0261537	0.162035	0.02088	0.014713	0.15951	0.0205604	0.0210919	0.332425
cg19070139	0.0104371	0.00869774	0.233483	-0.0102766	0.00489298	0.0386682	-0.00907943	0.00701436	0.19903
cg19070159	0.0110976	0.0125581	0.379353	-0.0125034	0.00706468	0.0803397	-0.00527707	0.0101276	0.603681
cg19070212	0.0126875	0.00838671	0.134037	-0.00660519	0.00471801	0.165154	-0.011992	0.00676353	0.0798034
cg19070258	0.0066867	0.0156415	0.670098	-0.00457263	0.00879926	0.60465	0.00172777	0.0126142	0.891378
cg19070338	0.00556011	0.00299905	0.0672135	-0.000466184	0.00168714	0.782976	-0.00394353	0.0024186	0.106696
cg19070357	-0.0175347	0.014871	0.241639	0.00695435	0.00836578	0.408141	0.000969233	0.0119928	0.935777
cg19070398	-0.0104665	0.0101121	0.303582	0.00570027	0.00568861	0.319164	0.0154693	0.00815494	0.0612339
cg19070408	-0.0144483	0.00888369	0.107569	-0.0051371	0.00499759	0.306906	0.00759567	0.00716432	0.292053
cg19070462	0.00995359	0.0110226	0.36907	-0.00135404	0.00620086	0.827669	-0.00515701	0.00888927	0.563356
cg19070465	0.00197602	0.0111451	0.859695	0.00256693	0.00626975	0.683265	-0.0029621	0.00898803	0.742543
cg19070567	0.00228264	0.00304205	0.455109	-0.00182822	0.00171133	0.288409	-0.00181852	0.00245329	0.46058
cg19070611	9.47495e-05	0.00752367	0.989982	-0.00135234	0.0042325	0.750121	0.000786522	0.00606752	0.897167
cg19070636	-0.0323785	0.025451	0.206775	0.0219509	0.0143176	0.128957	0.028577	0.0205251	0.167466
cg19070688	-0.0147458	0.0240698	0.541758	-0.0143261	0.0135407	0.293051	0.0196949	0.0194113	0.31317
cg19070739	0.0457051	0.0152651	0.00360442	-0.0173969	0.00858752	0.0459185	-0.0111098	0.0123107	0.369367
cg19070798	0.00137128	0.00246047	0.57877	0.00172444	0.00138416	0.216247	0.000224559	0.00198427	0.910163
cg19070830	-0.000738465	0.0121441	0.951654	-0.00300112	0.00683174	0.661565	0.0101828	0.00979367	0.301413
cg19070856	0.00775244	0.0244876	0.752333	-0.0222065	0.0137757	0.110667	-0.0013945	0.0197482	0.943871
cg19070873	0.00305301	0.00450781	0.500073	-0.00164461	0.00253591	0.518391	-0.00271515	0.00363536	0.457201
cg19070894	0.00467423	0.0142396	0.743527	-0.0101049	0.00801062	0.210602	-0.00671847	0.0114837	0.560067
cg19070899	-0.00157927	0.00784555	0.840949	0.00357499	0.00441357	0.420202	-0.00608541	0.0063271	0.338878
cg19070952	-0.02397	0.0156437	0.129176	0.0145605	0.0088005	0.101712	0.0178795	0.012616	0.160077
cg19070967	0.00567032	0.0132642	0.670102	0.00517049	0.00746187	0.490248	-0.00873849	0.010697	0.416263
cg19071002	-0.00218554	0.00793863	0.783751	-0.0012186	0.00446594	0.785619	0.00395327	0.00640217	0.538563
cg19071035	-0.00352583	0.00484	0.468324	-0.00153473	0.00272278	0.574468	0.00378166	0.00390326	0.33537
cg19071098	-0.034514	0.0264087	0.194765	0.0295966	0.0148564	0.0495609	0.0152321	0.0212975	0.47644
cg19071225	-0.0168415	0.0119369	0.161929	-0.00175957	0.00671518	0.793934	0.0244839	0.00962658	0.0127892
cg19071237	-0.00238532	0.00896201	0.790761	-0.00271398	0.00504165	0.591769	0.00193643	0.00722748	0.789405
cg19071246	0.0200892	0.0198783	0.31507	-0.00805294	0.0111827	0.473423	-0.00980858	0.016031	0.542269
cg19071293	0.00955026	0.0183715	0.604526	0.00266873	0.010335	0.79686	-0.0038229	0.0148159	0.797009
cg19071342	-0.000997871	0.0033378	0.7657	0.000293372	0.0018777	0.876215	0.000907713	0.00269179	0.736786
cg19071344	0.00232691	0.00910604	0.798927	0.00439998	0.00512267	0.392799	-0.00333908	0.00734363	0.650491
cg19071367	0.0012822	0.00242053	0.597689	-0.00105985	0.00136169	0.438533	-0.00143533	0.00195205	0.464185
cg19071398	0.00528777	0.0110114	0.632313	0.00356935	0.00619456	0.565998	-0.0107852	0.00888025	0.227912
cg19071452	0.0237101	0.024477	0.335461	-0.0196427	0.0137698	0.157384	-0.0151487	0.0197397	0.444955
cg19071460	-0.0207521	0.0147263	0.162427	0.0173077	0.00828437	0.0396794	0.0180763	0.0118761	0.131703
cg19071490	0.00231525	0.0244693	0.924841	0.000172858	0.0137654	0.99001	-0.00962927	0.0197334	0.62683
cg19071495	-0.00822886	0.0105749	0.43864	-0.00550045	0.00594898	0.357789	0.00594671	0.00852819	0.487518
cg19071507	0.0079555	0.00876422	0.36659	-0.00175059	0.00493038	0.723423	-0.00511843	0.00706797	0.470949
cg19071544	-0.00265608	0.0121912	0.828053	-0.000579752	0.00685824	0.932831	0.00255085	0.00983166	0.795913
cg19071620	-0.000141282	0.00369899	0.969622	-0.000391089	0.0020809	0.85137	0.00197848	0.00298308	0.508975
cg19071627	0.00390029	0.00608427	0.523219	-0.000755736	0.00342276	0.82578	-0.00247331	0.00490671	0.615519
cg19071666	0.0122434	0.00904283	0.179347	-0.00991815	0.00508711	0.0545134	-0.00283646	0.00729266	0.698288
cg19071731	0.00874012	0.00877072	0.32183	-0.00864354	0.00493404	0.0834116	0.000814949	0.00707321	0.908545
cg19071785	0.00281077	0.00346431	0.41943	-0.00135709	0.00194888	0.488114	-0.00188923	0.00279382	0.500739
cg19071820	0.00302488	0.0032788	0.358849	0.000816435	0.00184451	0.659159	0.000844401	0.00264421	0.750253
cg19071854	-0.00554345	0.00744983	0.458866	-0.000569316	0.00419096	0.892266	0.007887	0.00600797	0.192798
cg19071879	0.0114431	0.0171311	0.505961	-0.00191237	0.00963721	0.843178	-0.0143632	0.0138155	0.301453
cg19071880	0.00119813	0.00589297	0.839375	0.0033868	0.00331514	0.309861	0.00248866	0.00475243	0.601877
cg19071884	0.0131951	0.0152733	0.390056	-0.0049561	0.00859213	0.565586	-0.00717189	0.0123173	0.561931
cg19071976	0.00768502	0.00763924	0.317275	-0.00667486	0.00429752	0.124093	-0.00492828	0.00616072	0.425969
cg19072010	-0.00306216	0.00316282	0.335706	0.00211737	0.00177927	0.237351	0.00427952	0.00255068	0.0970612
cg19072037	0.0012333	0.00243111	0.613257	0.000657651	0.00136764	0.631847	-0.00126084	0.00196058	0.521893
cg19072042	-0.0172287	0.0140881	0.224739	-0.00212186	0.00792538	0.789556	0.00994577	0.0113615	0.383826
cg19072080	-0.0267817	0.018395	0.149097	0.0116125	0.0103482	0.264948	0.0353716	0.0148348	0.0193338
cg19072083	0.0100761	0.0088783	0.259601	-0.000306407	0.00499456	0.951226	-0.0133889	0.00715997	0.0649305
cg19072090	0.000718885	0.00927586	0.938407	-0.00471611	0.00521821	0.368667	0.00283996	0.00748059	0.705157
cg19072128	0.0150682	0.0273007	0.582441	-0.0222952	0.0153582	0.150272	0.00615965	0.0220169	0.780334
cg19072191	-0.00028183	0.0221364	0.989872	-0.00920728	0.012453	0.461724	0.00236649	0.0178521	0.894854
cg19072211	0.000644814	0.00847496	0.939531	-0.0108679	0.00476765	0.0251421	-0.00296207	0.00683469	0.665831
cg19072239	0.00105472	0.00625997	0.8666	0.00221661	0.00352159	0.530754	-0.00265126	0.0050484	0.600833
cg19072441	0.00828746	0.011574	0.475929	-0.000367208	0.00651104	0.955157	-0.0111599	0.00933394	0.235167
cg19072455	-0.0150864	0.0152821	0.326351	0.014301	0.00859707	0.0998998	0.00990917	0.0123244	0.423622
cg19072609	-0.00195161	0.011063	0.860392	0.00216127	0.00622356	0.729245	-0.000916341	0.00892182	0.918437
cg19072711	0.000830751	0.00831033	0.920607	-0.00117298	0.00467504	0.802494	0.00791132	0.00670192	0.241112
cg19072817	-0.0236961	0.0166627	0.158656	0.0104339	0.00937375	0.268803	0.0093762	0.0134378	0.487238
cg19072837	-0.0053939	0.0108009	0.618792	-0.00186513	0.00607613	0.759624	0.00773017	0.00871046	0.377337
cg19072871	0.00341489	0.00410438	0.407733	-0.00168302	0.00230895	0.46806	-0.00133293	0.00331001	0.688182
cg19072915	0.00330437	0.00766626	0.667539	-0.000908968	0.00431271	0.833575	-0.00356991	0.00618251	0.565182
cg19072932	-0.00651907	0.00979963	0.507701	0.00414332	0.00551286	0.454384	0.0107789	0.00790299	0.176198
cg19072957	-0.0267787	0.0382384	0.485647	0.0138387	0.0215113	0.521746	0.031059	0.0308377	0.316708
cg19073035	-0.0368967	0.0138777	0.00937177	0.00553188	0.00780702	0.480525	0.027647	0.0111918	0.0154986
cg19073209	0.000761544	0.0157278	0.961495	-0.000656718	0.00884783	0.941007	-0.000138225	0.0126838	0.991331
cg19073308	-0.00980813	0.0206964	0.636783	-0.00978847	0.0116429	0.402862	0.00102498	0.0166908	0.951177
cg19073371	0.0063364	0.007936	0.426842	0.00173576	0.00446446	0.698401	-0.00911397	0.00640005	0.158094
cg19073447	-0.00238609	0.00381271	0.533106	0.00213874	0.00214487	0.321526	0.00434947	0.00307479	0.160851
cg19073502	0.00465409	0.00672803	0.490982	-0.00991667	0.00378491	0.0104115	-0.00121137	0.00542587	0.82387
cg19073531	-0.0592883	0.0357315	0.100747	0.0183748	0.0201011	0.363238	0.0350565	0.028816	0.227137
cg19073576	-0.00607184	0.00439482	0.170718	0.00193226	0.00247234	0.436651	0.00112903	0.00354424	0.750847
cg19073614	0.00229208	0.00243087	0.348401	-0.00107481	0.0013675	0.434072	-0.00148696	0.00196039	0.45025
cg19073625	0.0301981	0.0253241	0.236397	0.00366393	0.0142463	0.797657	-0.0126083	0.0204228	0.538644
cg19073637	0.00657795	0.0110029	0.551538	-0.00247342	0.00618978	0.690455	-0.00277364	0.00887338	0.755365
cg19073688	-0.00194882	0.00644777	0.763203	0.00100535	0.00362724	0.782326	-0.00374523	0.00519985	0.473343
cg19073701	-0.0028951	0.00984736	0.769476	-0.00558397	0.00553971	0.31632	0.0124831	0.00794148	0.119693
cg19073708	0.0189692	0.0180497	0.296264	-0.00626851	0.010154	0.538658	-0.00834819	0.0145563	0.567813
cg19073775	-0.01191	0.0155937	0.447118	-0.00551008	0.00877236	0.531611	0.0132012	0.0125757	0.296811
cg19073795	-0.00465001	0.0167868	0.782449	0.00597722	0.00944353	0.52847	0.00146792	0.0135378	0.913909
cg19074105	0.00580593	0.0126765	0.648116	-0.00699609	0.00713125	0.329354	0.00263195	0.010223	0.797452
cg19074165	0.0069474	0.0305014	0.82037	-0.014168	0.0171588	0.411289	-0.0197864	0.0245981	0.423418
cg19074170	0.00659818	0.0250606	0.792965	0.00480605	0.0140981	0.734019	0.00111122	0.0202103	0.956281
cg19074198	-0.00253778	0.0186959	0.892348	0.0162607	0.0105175	0.125805	0.0111972	0.0150774	0.459745
cg19074255	-0.000977411	0.00243886	0.689598	0.00148126	0.001372	0.283357	-0.00132866	0.00196684	0.501173
cg19074292	-0.00202185	0.00623004	0.746332	-0.00887709	0.00350476	0.0131502	0.00251934	0.00502426	0.617362
cg19074300	0.000566784	0.00398051	0.887109	-0.00134526	0.00223927	0.5496	-0.000259392	0.00321012	0.935787
cg19074340	0.00551204	0.00394118	0.165579	-0.005359	0.00221714	0.0177843	-0.000818397	0.0031784	0.797425
cg19074393	0.00512912	0.0141282	0.717475	-0.00889349	0.00794792	0.266305	-0.00590196	0.0113938	0.605805
cg19074398	-0.00470485	0.0118753	0.692959	0.00634163	0.00668055	0.345175	-0.000417601	0.00957693	0.965322
cg19074437	-0.00188235	0.022452	0.933382	-0.00920951	0.0126306	0.467917	0.00432967	0.0181066	0.811587
cg19074474	-0.00137761	0.00825111	0.867797	-0.00513225	0.00464172	0.271986	-0.000344169	0.00665417	0.958871
cg19074493	0.0160469	0.0140732	0.257385	0.00214693	0.00791698	0.78691	-0.00783507	0.0113494	0.491855
cg19074496	0.0127181	0.00689031	0.0684025	-0.0128038	0.0038762	0.00139997	-0.0111473	0.00555674	0.0480259
cg19074533	0.00451592	0.00327991	0.172177	-0.00223063	0.00184514	0.230045	-0.00407545	0.00264511	0.127092
cg19074669	-0.00135439	0.00786038	0.863606	0.00439072	0.00442192	0.323555	-6.1333e-05	0.00633906	0.992303
cg19074709	0.00100516	0.0147452	0.945811	0.0205946	0.00829501	0.0150025	-0.00584998	0.0118913	0.624021
cg19074735	0.00013066	0.00345847	0.969952	0.000409321	0.00194559	0.833871	0.00189715	0.00278911	0.498227
cg19074747	0.00532466	0.00833888	0.524843	-0.00123595	0.0046911	0.792829	-0.00197323	0.00672495	0.769917
cg19074748	-0.00814099	0.011427	0.478147	0.00422382	0.00642834	0.512917	0.0140729	0.00921538	0.130445
cg19074761	-0.0166562	0.0183641	0.36697	-0.000286471	0.0103308	0.977943	0.0275239	0.0148098	0.0665613
cg19074779	0.0260671	0.030006	0.387442	0.0167921	0.0168801	0.322664	-0.0389711	0.0241986	0.111003
cg19074825	-0.00751722	0.010757	0.486571	0.00433771	0.00605142	0.475458	0.00718901	0.00867504	0.409595
cg19074890	0.0383797	0.0191723	0.0484914	-0.0231593	0.0107855	0.0346201	-0.0168779	0.0154616	0.278093
cg19074903	0.010203	0.0134774	0.451116	-0.00898583	0.0075818	0.239248	-0.00940183	0.0108689	0.389463
cg19074934	-0.0295422	0.0210324	0.163784	0.0270757	0.011832	0.0245984	0.0248951	0.0169617	0.14587
cg19074962	0.0329203	0.0263935	0.215718	-0.0293786	0.0148479	0.0510948	-0.021051	0.0212853	0.325474
cg19074970	0.0031796	0.00298729	0.290173	-0.000809711	0.00168052	0.631172	-0.00167501	0.00240912	0.488777
cg19075002	0.0208117	0.011606	0.0765005	-0.00462108	0.00652905	0.481023	-0.0242967	0.00935975	0.0111143
cg19075005	0.0362448	0.0136967	0.0096965	-0.00218442	0.00770521	0.777484	-0.0305399	0.0110458	0.00698338
cg19075011	0.0148271	0.0135762	0.277857	-0.0102468	0.00763741	0.183279	-0.000937592	0.0109486	0.931958
cg19075081	0.0166586	0.0238687	0.48713	-0.0172359	0.0134276	0.202763	-0.0269261	0.0192491	0.165505
cg19075111	-0.00351051	0.0108918	0.748011	0.00106057	0.00612727	0.862992	-0.00396221	0.00878378	0.653078
cg19075129	0.00112192	0.00370324	0.762663	0.00155951	0.00208329	0.456175	-0.00119974	0.00298651	0.688898
cg19075139	-0.00606828	0.0103944	0.560901	0.00598633	0.00584747	0.30886	0.00336153	0.00838267	0.689419
cg19075146	-0.00646231	0.00740676	0.3854	-0.00351181	0.00416673	0.401693	0.00715517	0.00597324	0.234297
cg19075191	-0.0180918	0.014959	0.229853	0.0191742	0.00841533	0.0252057	0.0134076	0.0120638	0.269536
cg19075194	-0.000446948	0.00636513	0.944185	-0.00130748	0.00358076	0.715914	0.00482543	0.00513321	0.34986
cg19075206	-0.0321083	0.0227836	0.162402	0.0166278	0.0128171	0.198031	0.0239645	0.018374	0.195665
cg19075213	0.0216757	0.0142905	0.133031	-0.00348551	0.00803925	0.665705	-0.0177687	0.0115247	0.126838
cg19075225	-0.0143539	0.0168942	0.397915	0.00734336	0.00950399	0.441867	0.0240782	0.0136245	0.0807713
cg19075252	0.000901181	0.0110773	0.935352	-0.0026889	0.0062316	0.667201	-0.000883944	0.00893334	0.921412
cg19075266	-0.0128025	0.0139937	0.362847	-0.00234918	0.00787228	0.766117	0.00759838	0.0112853	0.502586
cg19075333	0.0172897	0.0194329	0.376132	-0.000178635	0.0109321	0.987001	-0.00890793	0.0156718	0.571259
cg19075346	0.000280989	0.00484828	0.953919	0.00225562	0.00272744	0.410547	4.47989e-06	0.00390994	0.999088
cg19075377	0.00695612	0.0127239	0.586018	-0.000353882	0.00715792	0.960685	-0.00801497	0.0102613	0.43692
cg19075436	-0.000939174	0.00318922	0.769106	0.00253757	0.00179412	0.160902	-0.00164762	0.00257197	0.523502
cg19075446	0.00553135	0.0136463	0.686248	-0.00584964	0.00767683	0.448177	-0.00516924	0.0110051	0.639764
cg19075492	0.00440634	0.00986213	0.65616	0.00283969	0.00554802	0.610091	-0.00658086	0.00795339	0.410311
cg19075506	0.013229	0.0109218	0.229156	-0.0016102	0.00614413	0.7939	-0.0103337	0.00880794	0.243983
cg19075535	-0.00314374	0.00440735	0.477617	-0.000664623	0.00247939	0.789303	0.00177506	0.00355434	0.618783
cg19075614	-0.00309428	0.00312787	0.325342	-0.00359928	0.00175961	0.0438976	0.00431744	0.00252249	0.0906216
cg19075636	-0.0331462	0.0154485	0.0347569	0.0177429	0.00869065	0.0442917	0.0222305	0.0124585	0.077933
cg19075717	-0.00139888	0.0237937	0.953256	-0.00770571	0.0133853	0.56635	-0.00988436	0.0191886	0.607809
cg19075742	-0.00199024	0.00845267	0.81442	-0.00598545	0.00475511	0.211571	0.0059489	0.00681672	0.385289
cg19075777	-0.00140968	0.0123324	0.909264	0.00836962	0.0069377	0.231012	0.00415577	0.00994557	0.67711
cg19075787	0.012524	0.0179799	0.487984	-0.0168975	0.0101148	0.0984837	-0.012242	0.0145	0.400888
cg19075823	0.00575566	0.00777724	0.4613	0.00435876	0.00437515	0.321955	-0.00851173	0.00627201	0.178343
cg19075838	-0.00449665	0.00321585	0.165667	0.00175577	0.0018091	0.334541	0.00334816	0.00259344	0.200201
cg19075839	0.000382945	0.00294419	0.89682	-0.00105249	0.00165628	0.526838	-0.000713455	0.00237436	0.764543
cg19075945	0.00574589	0.0155451	0.71258	-0.00325149	0.00874504	0.71096	0.00793025	0.0125365	0.52871
cg19075984	0.0179614	0.0216227	0.408486	-0.0118349	0.012164	0.333344	-0.022367	0.0174378	0.203093
cg19075991	0.00132044	0.014059	0.925393	-0.0091146	0.007909	0.252374	0.000681771	0.011338	0.952192
cg19076148	0.00591304	0.0223715	0.79218	-0.00656407	0.0125853	0.603328	-0.000851322	0.0180417	0.962475
cg19076161	-0.00656147	0.0113202	0.563703	0.00713731	0.00636829	0.265548	0.0134205	0.0091293	0.145241
cg19076186	0.000101458	0.0221397	0.996354	-0.0160895	0.0124549	0.19992	-0.0107102	0.0178547	0.550202
cg19076208	-0.0147127	0.0217143	0.499892	0.00456273	0.0122156	0.709693	0.0122876	0.0175117	0.484794
cg19076258	-0.00954566	0.00735638	0.197935	0.00689748	0.00413839	0.0992539	0.00274379	0.00593261	0.64491
cg19076265	0.000380444	0.0291426	0.989615	0.021313	0.0163944	0.197109	0.00954564	0.0235023	0.685647
cg19076313	0.0254185	0.0106693	0.0194309	-0.00735546	0.0060021	0.223779	-0.0224314	0.00860434	0.010786
cg19076425	0.00692697	0.0311006	0.824282	-0.0234268	0.0174959	0.184144	-0.0214758	0.0250813	0.394269
cg19076479	-0.0056451	0.00847631	0.507224	-0.00245115	0.00476842	0.608559	0.00371636	0.00683579	0.588097
cg19076513	0.000471106	0.00299907	0.875551	-0.00077477	0.00168715	0.64725	0.000461373	0.00241862	0.84917
cg19076536	-0.00438448	0.0101371	0.666461	-0.0014306	0.00570272	0.802526	0.000321822	0.00817516	0.968691
cg19076587	-0.00276285	0.0121211	0.820243	-0.000893596	0.00681883	0.896047	-0.00113963	0.00977517	0.907464
cg19076659	0.0110421	0.0163072	0.500164	0.00649949	0.00917377	0.480582	-0.0255741	0.0131511	0.0551258
cg19076690	0.0020429	0.00656972	0.756595	0.00169086	0.00369585	0.648478	-0.00304037	0.0052982	0.567585
cg19076702	0.00307997	0.00491951	0.532944	-0.00278829	0.00276751	0.316549	-0.00690014	0.00396737	0.0856159
cg19076706	-0.000418294	0.00709478	0.953124	0.00483179	0.00399122	0.229403	0.00272077	0.00572164	0.635633
cg19076895	-0.012167	0.0110337	0.273262	0.00980198	0.00620709	0.118014	0.00763135	0.0088982	0.393509
cg19076985	-0.0079073	0.00884073	0.373624	0.00677904	0.00497342	0.176466	0.00308668	0.00712967	0.666159
cg19077019	-0.00353097	0.0186588	0.850357	0.00886528	0.0104967	0.400717	0.00466371	0.0150476	0.757372
cg19077069	0.0180469	0.0197028	0.362279	-0.0203138	0.011084	0.0703452	-0.0274205	0.0158895	0.0880337
cg19077105	0.0118041	0.0261052	0.652295	-0.0204917	0.0146857	0.166545	-0.00368075	0.0210527	0.861625
cg19077142	-0.00927424	0.0122593	0.451438	-0.00138029	0.00689658	0.841848	0.00357574	0.00988662	0.718493
cg19077161	-0.00190736	0.0038797	0.624252	-0.00224838	0.00218255	0.305857	0.00271096	0.00312881	0.388681
cg19077255	0.00547023	0.0116848	0.640876	0.010718	0.00657337	0.106693	-0.0202383	0.00942328	0.0345849
cg19077271	-0.000300264	0.00368299	0.935214	-0.00218379	0.0020719	0.294868	0.00212863	0.00297018	0.475544
cg19077317	0.012942	0.0121552	0.290015	-0.00564673	0.00683799	0.411237	0.00108958	0.00980264	0.911758
cg19077400	0.0152287	0.00749081	0.0451743	-0.00628934	0.00421401	0.139275	-0.0113768	0.00604102	0.0630858
cg19077494	-0.00472433	0.0080565	0.559161	0.00631315	0.00453225	0.16727	0.00279594	0.00649722	0.668046
cg19077570	-0.00207233	0.0237414	0.930648	-0.0111574	0.0133559	0.405841	-0.0153805	0.0191464	0.424038
cg19077621	-0.00454663	0.00858526	0.59778	-0.00541164	0.00482971	0.265661	0.00665357	0.00692365	0.339282
cg19077645	-0.0121028	0.0129259	0.351761	-0.00814555	0.00727156	0.265787	0.00265014	0.0104242	0.799932
cg19077665	0.00195246	0.0146675	0.894417	0.00621665	0.0082513	0.453283	-0.00849055	0.0118287	0.474853
cg19077708	0.0228185	0.0154566	0.143558	0.0111564	0.00869521	0.202963	-0.0132398	0.0124651	0.291173
cg19077761	0.0171253	0.013171	0.197036	-0.0078042	0.00740943	0.295198	-0.016691	0.0106218	0.119807
cg19077794	0.0116946	0.0109523	0.288645	0.00707858	0.00616131	0.25383	-0.00868643	0.00883257	0.328175
cg19077806	-0.00147351	0.00420839	0.727102	0.000885654	0.00236746	0.709266	0.00229926	0.00339389	0.499947
cg19077854	0.000872041	0.014728	0.952924	0.010503	0.00828538	0.208382	-0.00511869	0.0118775	0.667592
cg19077869	0.0302024	0.0212072	0.158061	-0.0149254	0.0119303	0.214348	-0.0168965	0.0171027	0.325984
cg19077870	-0.000945906	0.0302089	0.975094	-0.0228583	0.0169943	0.182183	0.0021344	0.0243622	0.930392
cg19078037	0.000193979	0.0086978	0.982259	-0.000222012	0.00489302	0.963916	0.0061575	0.00701441	0.382508
cg19078067	0.00241212	0.00865198	0.78108	-0.00774109	0.00486724	0.115447	0.000948988	0.00697746	0.892137
cg19078081	-0.00207595	0.0139392	0.881962	0.00931859	0.00784161	0.238005	-0.00214578	0.0112414	0.849073
cg19078123	-0.0893659	0.0443916	0.0472656	0.0414013	0.0249728	0.101033	0.0800419	0.0357999	0.0279843
cg19078129	0.0307017	0.0134306	0.0247443	-0.0205734	0.00755546	0.00784943	-0.0157029	0.0108312	0.150798
cg19078186	-0.00666375	0.00681033	0.330615	0.00466261	0.0038312	0.226969	0.0081807	0.00549224	0.140057
cg19078226	-0.00315431	0.00998699	0.752897	-0.00286171	0.00561826	0.611821	0.00103344	0.00805408	0.898205
cg19078236	0.000372103	0.00262896	0.887778	0.000699392	0.00147894	0.637497	-0.000803822	0.00212015	0.705533
cg19078280	0.00627064	0.01113	0.574645	-0.00166279	0.00626126	0.791215	-0.00881214	0.00897586	0.329004
cg19078289	0.00126848	0.00433041	0.770294	-0.000275451	0.00243611	0.910241	0.000982278	0.00349229	0.779187
cg19078330	0.0248146	0.0169599	0.147118	-0.0101219	0.00954091	0.291741	-0.0383755	0.0136774	0.00622174
cg19078334	-0.00173775	0.00328951	0.598689	-0.000245768	0.00185054	0.894658	-0.000308174	0.00265285	0.907794
cg19078420	-0.0112738	0.015347	0.464609	0.00808651	0.00863359	0.351601	0.00972263	0.0123767	0.434311
cg19078430	0.0436797	0.0290298	0.136121	0.000300534	0.0163309	0.985361	-0.0323958	0.0234113	0.170053
cg19078520	0.0044814	0.0049376	0.366652	-0.000885282	0.00277768	0.750727	-0.00504386	0.00398196	0.208731
cg19078574	0.00122554	0.00382691	0.74957	-0.00105135	0.00215286	0.626559	0.000252656	0.00308624	0.934946
cg19078576	-0.000672659	0.00453138	0.882344	-0.00264245	0.00254916	0.302865	-0.00198829	0.00365437	0.587806
cg19078769	-0.00158863	0.00554734	0.775286	0.00189087	0.0031207	0.546188	0.00286534	0.00447369	0.523579
cg19078789	-0.00328128	0.0261291	0.900362	-0.00791783	0.0146992	0.59153	-0.0183708	0.021072	0.385767
cg19078846	-0.01935	0.0228133	0.398715	0.0239752	0.0128338	0.065189	0.0152421	0.0183979	0.409726
cg19078851	-0.0027989	0.00549909	0.612089	0.0048275	0.00309356	0.122357	0.00424017	0.00443478	0.341725
cg19078853	-0.00885848	0.0082053	0.283372	0.0115047	0.00461596	0.0146301	0.0122497	0.00661722	0.0676151
cg19078855	-0.00354108	0.0162152	0.827656	0.0119411	0.00912199	0.194048	0.0024625	0.0130769	0.851083
cg19078878	-0.00614294	0.00742652	0.410461	0.0047526	0.00417785	0.258495	0.000815717	0.00598917	0.891986
cg19078903	0.000327846	0.00351834	0.925978	-0.0004071	0.00197927	0.837531	-0.0026603	0.00283739	0.351114
cg19079000	-0.00131588	0.00293819	0.6554	0.000785155	0.0016529	0.635994	0.00259379	0.00236953	0.276766
cg19079092	0.28904	0.102672	0.00605755	-0.0390192	0.0577591	0.50116	-0.148592	0.0828008	0.0762773
cg19079117	-0.0114357	0.00753027	0.132567	0.00584262	0.00423621	0.171448	0.0106293	0.00607284	0.0836737
cg19079123	0.0150409	0.0097901	0.128171	-0.00368214	0.0055075	0.505582	-0.00597452	0.0078953	0.451311
cg19079150	-0.0071072	0.0111224	0.524543	0.00367095	0.00625701	0.558963	-0.00446766	0.00896976	0.619714
cg19079158	-0.0147445	0.0242859	0.545389	0.0259732	0.0136622	0.0606777	0.0163075	0.0195855	0.407386
cg19079194	-0.000541979	0.00401978	0.893067	-0.00135495	0.00226136	0.55065	-0.00151217	0.00324178	0.642077
cg19079227	-0.00114195	0.017802	0.949003	-0.0156952	0.0100147	0.120778	0.0221686	0.0143566	0.126269
cg19079253	-0.0128536	0.0130106	0.325989	-0.000484104	0.00731922	0.947421	0.0151954	0.0104925	0.151237
cg19079272	0.0247393	0.0378912	0.515581	-0.040854	0.021316	0.0586508	-0.0153359	0.0305577	0.617059
cg19079300	-0.00440468	0.0153193	0.774411	0.00974407	0.008618	0.261377	0.00465086	0.0123544	0.707517
cg19079337	-0.00279658	0.00580318	0.631112	0.00239854	0.00326463	0.464541	0.00164447	0.00468002	0.726173
cg19079351	-0.00343348	0.0235071	0.884219	0.0101578	0.0132241	0.444541	0.00646091	0.0189575	0.734087
cg19079357	-0.00764674	0.012173	0.531575	0.0100645	0.006848	0.145336	0.00691887	0.00981699	0.48287
cg19079372	0.00407928	0.00450669	0.367939	-0.00145035	0.00253527	0.568786	4.54538e-05	0.00363445	0.990051
cg19079513	-0.0559163	0.135267	0.680372	0.128121	0.0760956	0.095911	0.0967971	0.109087	0.377401
cg19079546	-0.0140065	0.0110632	0.208958	0.015397	0.00622371	0.0153528	-0.00214342	0.00892203	0.810723
cg19079569	-0.0160602	0.0153762	0.299223	0.011955	0.00865001	0.17057	0.0013056	0.0124003	0.916395
cg19079570	0.0258945	0.012849	0.0470337	-0.0187776	0.00722831	0.011057	-0.0147125	0.0103622	0.159315
cg19079605	-0.0109638	0.00966705	0.259922	0.0033046	0.00543828	0.545035	0.00940752	0.00779607	0.230895
cg19079653	-0.00973444	0.00903661	0.284428	0.00156867	0.00508362	0.758401	0.00928815	0.00728764	0.205957
cg19079769	-0.00619056	0.0184414	0.737933	0.00741848	0.0103744	0.47652	0.00222104	0.0148722	0.881638
cg19079784	-0.0186596	0.00819746	0.0253433	0.00809421	0.00461155	0.082827	0.0129683	0.0066109	0.0530759
cg19079845	4.7618e-05	0.00333775	0.988651	0.000377587	0.00187768	0.841107	-0.00117805	0.00269176	0.662748
cg19079924	-0.00725572	0.00679954	0.288953	-0.000518478	0.00382514	0.892501	0.00981184	0.00548354	0.0771243
cg19079994	0.00354774	0.00580644	0.54283	0.00196781	0.00326646	0.548493	-0.00121611	0.00468264	0.795718
cg19080043	-0.0051351	0.0087171	0.557367	-0.00233911	0.00490387	0.634592	0.00523207	0.00702997	0.458776
cg19080053	0.00623972	0.0355105	0.860936	-0.0142193	0.0199767	0.478543	-0.0144402	0.0286377	0.615399
cg19080233	0.00670086	0.0296634	0.821824	-0.0177246	0.0166874	0.291174	-0.0155625	0.0239222	0.517094
cg19080261	0.00635368	0.0318582	0.842398	-0.0118207	0.0179221	0.511321	-0.0190351	0.0256923	0.460803
cg19080320	0.0052561	0.0145753	0.719281	-0.0103364	0.00819946	0.210897	0.00266049	0.0117544	0.82148
cg19080354	-0.017812	0.121905	0.884178	-0.0106624	0.0685788	0.876814	-0.0235731	0.0983115	0.811078
cg19080487	0.00929281	0.0197458	0.639115	-0.0105962	0.0111081	0.342834	-0.00422135	0.0159241	0.791581
cg19080490	0.0144271	0.00901797	0.11335	-0.00461328	0.00507313	0.365734	-0.0120477	0.00727261	0.101289
cg19080522	0.0488485	0.0413775	0.241071	-0.0394166	0.0232772	0.09405	-0.0389496	0.0333692	0.24638
cg19080559	-0.0104294	0.00907107	0.253476	0.000319048	0.005103	0.950294	0.00285479	0.00731543	0.697334
cg19080590	0.00504578	0.00971741	0.604935	-0.00147672	0.00546661	0.787711	-0.00748562	0.00783668	0.342184
cg19080638	0.0230276	0.0255497	0.369983	-0.0128918	0.0143732	0.372287	-0.0207364	0.0206048	0.317086
cg19080749	0.0130132	0.00759977	0.0904843	-0.00258731	0.00427531	0.546676	-0.0132581	0.00612889	0.0333321
cg19080814	0.00834989	0.00712243	0.244337	-0.0039354	0.00400678	0.328796	-0.00414679	0.00574394	0.472312
cg19080839	0.00758685	0.0141244	0.59257	-0.00638368	0.00794577	0.423981	-0.0112171	0.0113907	0.327537
cg19080846	0.00616889	0.00719668	0.393753	-0.00215531	0.00404855	0.595862	-0.00474448	0.00580382	0.415942
cg19080875	-0.00620184	0.0147384	0.674967	-0.0059474	0.0082912	0.475147	0.00539325	0.0118859	0.651164
cg19080925	0.0046878	0.00491016	0.342429	0.000840462	0.00276225	0.761668	-0.000641743	0.00395983	0.871641
cg19080964	-0.0101572	0.0109156	0.354737	0.00280589	0.00614064	0.648882	0.00441131	0.00880294	0.617584
cg19080979	0.00095524	0.00967408	0.921575	0.00634231	0.00544223	0.247122	-0.00261388	0.00780173	0.738422
cg19081004	-0.00242376	0.00632644	0.70259	-0.0055793	0.00355899	0.120675	0.001428	0.00510201	0.780242
cg19081021	0.0103236	0.0262232	0.694802	-0.0188227	0.0147521	0.205454	-0.0152121	0.0211479	0.473917
cg19081084	0.000430249	0.0028119	0.878753	-0.00116205	0.00158186	0.464597	0.000771779	0.00226768	0.734441
cg19081101	0.0350319	0.0456938	0.445404	0.0017178	0.0257054	0.946877	-0.0453584	0.0368501	0.221759
cg19081129	-0.0072919	0.00811482	0.371409	-0.0012272	0.00456506	0.788716	0.00176598	0.00654426	0.787928
cg19081224	0.000593917	0.00616229	0.923446	-0.00091349	0.00346664	0.792796	0.00448544	0.00496962	0.369304
cg19081259	0.000140491	0.0118445	0.990564	-0.0022372	0.00666319	0.737883	0.000220366	0.00955205	0.981649
cg19081329	0.00138343	0.00754849	0.855021	-0.00562063	0.00424646	0.189184	-0.00385245	0.00608753	0.528535
cg19081358	0.0175396	0.0199315	0.381344	-0.00134535	0.0112126	0.904778	-0.0164435	0.0160739	0.309212
cg19081389	0.00874519	0.00628532	0.167745	-0.00656749	0.00353585	0.0667177	-0.000842244	0.00506884	0.868425
cg19081390	0.000788274	0.00671348	0.906807	0.000456297	0.00377672	0.90412	0.00113093	0.00541414	0.835038
cg19081412	-0.00785024	0.0117361	0.505372	-0.00160488	0.00660221	0.808527	0.00513098	0.00946463	0.589153
cg19081437	0.00350061	0.00325256	0.284855	-0.000807038	0.00182975	0.660286	-0.00293126	0.00262305	0.266928
cg19081450	-0.00452428	0.00803428	0.574834	-0.00550666	0.00451975	0.22646	0.00123202	0.00647931	0.849647
cg19081470	-0.0206448	0.0128137	0.110855	0.00210343	0.00720847	0.771151	0.0193865	0.0103337	0.0640825
cg19081503	0.00123836	0.00371826	0.739918	-0.00187295	0.00209174	0.373099	0.000975327	0.00299862	0.745785
cg19081571	-0.000674219	0.0053254	0.899552	0.00271477	0.00299584	0.367403	-0.000597005	0.00429471	0.889771
cg19081576	0.00707184	0.0102963	0.494056	-0.000633663	0.00579225	0.913144	-0.00289734	0.0083035	0.728005
cg19081636	0.0104675	0.00760089	0.172086	-0.0092231	0.00427594	0.033831	-0.00105022	0.0061298	0.864371
cg19081662	-0.00286497	0.00899981	0.75101	0.00302841	0.00506291	0.551326	0.00681878	0.00725796	0.350142
cg19081751	-0.0144078	0.0214928	0.504449	0.0108951	0.0120909	0.370081	0.0145853	0.017333	0.402442
cg19081759	0.00237616	0.00429209	0.581296	-0.00149558	0.00241455	0.537307	-0.000676876	0.00346139	0.845429
cg19081843	-0.00226907	0.00583697	0.69844	-0.00258214	0.00328363	0.43384	-0.00178087	0.00470727	0.706133
cg19081868	0.00562653	0.00655838	0.393352	-0.00220811	0.00368947	0.551105	-0.00628105	0.00528905	0.238316
cg19081885	-0.00926912	0.0115915	0.426143	-0.0074004	0.00652088	0.259616	0.0138279	0.00934803	0.142775
cg19082003	0.000177682	0.00264806	0.946661	-0.00132308	0.00148969	0.376962	0.00325237	0.00213555	0.131479
cg19082004	-0.00340057	0.0109401	0.756687	0.00460836	0.00615445	0.456053	-0.00156915	0.00882273	0.859262
cg19082105	-0.0170052	0.0173253	0.329119	0.00326448	0.00974648	0.738496	0.0138021	0.0139721	0.32604
cg19082111	0.0259617	0.0205871	0.210735	-0.00139786	0.0115815	0.904215	-0.0231934	0.0166027	0.166059
cg19082131	-0.00660732	0.0146947	0.654116	-0.0174133	0.00826665	0.0381131	0.00841525	0.0118507	0.479582
cg19082212	-0.0061382	0.0103383	0.554268	0.00286419	0.00581592	0.623654	0.0101441	0.00833743	0.227089
cg19082218	0.0113668	0.0219051	0.605172	-0.0223942	0.0123229	0.0726975	-0.00160105	0.0176655	0.927999
cg19082230	-0.000855718	0.0049395	0.862875	0.000813348	0.00277875	0.770463	0.00053301	0.00398349	0.893873
cg19082272	-0.000550119	0.0118096	0.962956	-0.00108256	0.00664361	0.870946	-0.00974321	0.00952398	0.309201
cg19082359	-0.00976431	0.0148697	0.513176	-0.00556108	0.00836509	0.507981	0.00321401	0.0119918	0.789335
cg19082401	-0.0123841	0.0134122	0.35844	0.00987477	0.00754514	0.194144	0.00720141	0.0108164	0.50735
cg19082416	-0.017489	0.0113567	0.127283	0.00243556	0.00638881	0.703989	0.0140197	0.00915871	0.129545
cg19082446	0.00081306	0.00312162	0.795138	0.000691284	0.00175609	0.694826	-0.00216377	0.00251745	0.392478
cg19082496	-0.0124139	0.0111039	0.26673	-0.00172128	0.00624661	0.783559	0.0089095	0.00895486	0.322592
cg19082559	0.0183796	0.0254292	0.471802	-0.00191285	0.0143054	0.893944	0.000336388	0.0205076	0.986951
cg19082560	-0.0172873	0.017574	0.328062	0.0140812	0.00988641	0.158021	0.0155172	0.0141727	0.276668
cg19082589	0.0189874	0.0120676	0.119336	-0.0111258	0.0067887	0.104935	-0.0108893	0.00973197	0.266326
cg19082600	0.00460147	0.00827953	0.579832	-0.00780472	0.00465771	0.0974806	-0.00711208	0.00667709	0.289826
cg19082662	0.0288759	0.0143292	0.0470456	-0.0170446	0.008061	0.0374053	-0.0278234	0.0115559	0.0182156
cg19082678	0.00306665	0.00843032	0.716937	-0.00298934	0.00474254	0.530174	-0.0013725	0.0067987	0.840495
cg19082692	-0.00353749	0.0136407	0.796006	0.00433261	0.00767371	0.57383	0.00711952	0.0110007	0.519254
cg19082696	-0.0125611	0.0182927	0.494159	0.0168184	0.0102907	0.105888	0.00428584	0.0147523	0.772126
cg19082708	-0.00841432	0.0404496	0.835711	-0.00728079	0.0227553	0.749783	0.021727	0.0326209	0.507186
cg19082765	0.00628333	0.016052	0.696454	-0.0050453	0.00903015	0.577824	-0.0153627	0.0129452	0.238635
cg19082864	-0.00604219	0.0259093	0.816162	0.0159061	0.0145755	0.278228	0.0027768	0.0208947	0.894591
cg19082888	0.0157577	0.0119837	0.192073	-0.0057652	0.00674154	0.394858	-0.00975989	0.00966436	0.315417
cg19082914	0.018961	0.027053	0.485292	0.0111909	0.0152189	0.464165	-0.009062	0.0218171	0.678924
cg19082920	-0.00108412	0.00254483	0.671178	0.000510418	0.00143161	0.722324	0.000302218	0.0020523	0.883277
cg19082970	0.0206029	0.00963894	0.0354321	-0.00150714	0.00542246	0.781731	-0.0163654	0.0077734	0.0382152
cg19083007	-0.0113971	0.0142865	0.427235	0.00320206	0.00803697	0.691322	6.79294e-05	0.0115214	0.99531
cg19083209	-0.0070358	0.00791405	0.376498	-0.00147183	0.00445211	0.741766	0.00942777	0.00638234	0.143327
cg19083252	-9.48509e-05	0.0189108	0.99601	-0.00374152	0.0106384	0.725935	-0.00374758	0.0152508	0.806483
cg19083265	0.0065161	0.0258872	0.801872	0.0123057	0.014563	0.400487	0.0155871	0.0208769	0.457353
cg19083273	0.00461775	0.0138255	0.739201	-0.00293049	0.00777766	0.707274	-0.00637669	0.0111497	0.568888
cg19083307	0.0240546	0.0165722	0.15032	0.00892278	0.00932281	0.341236	-0.0241427	0.0133648	0.0743875
cg19083363	0.000824254	0.00292495	0.778781	-0.00168862	0.00164546	0.307693	-0.000643948	0.00235885	0.785521
cg19083407	0.0182119	0.0439919	0.679929	0.0093792	0.024748	0.705642	-0.0311607	0.0354776	0.382246
cg19083458	0.00439583	0.0100547	0.663081	0.00210769	0.00565635	0.710355	-0.000855964	0.00810868	0.916179
cg19083459	0.0037348	0.00306149	0.225865	0.000146379	0.00172226	0.932468	-0.00248058	0.00246896	0.31789
cg19083474	0.022088	0.0192261	0.253838	0.00499794	0.0108158	0.645192	-0.0206999	0.015505	0.185425
cg19083479	-0.00233454	0.011708	0.842429	0.000208496	0.00658645	0.974821	-0.00140934	0.00944204	0.8817
cg19083484	-0.0137213	0.0077739	0.0811483	0.00547066	0.00437327	0.214392	0.0111173	0.00626932	0.0797644
cg19083497	-0.0114704	0.011596	0.325389	-0.00744878	0.00652345	0.256724	0.00606009	0.00935172	0.518719
cg19083577	0.00369979	0.0229635	0.872384	0.000909143	0.0129183	0.944059	-0.00993079	0.0185191	0.593189
cg19083626	-0.0398698	0.0126901	0.00231124	0.0173663	0.00713893	0.0170876	0.0247526	0.010234	0.0177123
cg19083634	-0.00516495	0.00521186	0.324499	0.000917173	0.00293197	0.755185	0.00679909	0.00420314	0.10945
cg19083659	0.000534598	0.00641965	0.933829	-0.000837337	0.00361143	0.817206	0.000613187	0.00517718	0.905998
cg19083766	0.00315093	0.0188481	0.86763	-0.00867513	0.0106032	0.415551	-0.00438392	0.0152002	0.773734
cg19083774	-0.0181234	0.00712085	0.0127297	0.00214903	0.00400589	0.593037	0.0121506	0.00574266	0.0372833
cg19083777	-0.00616352	0.00650068	0.345749	0.00225034	0.00365701	0.539968	0.00857523	0.00524252	0.105599
cg19083779	-0.00637896	0.0037208	0.0900983	0.00279884	0.00209316	0.184746	0.00246993	0.00300066	0.412738
cg19083826	0.00756615	0.0165917	0.649538	0.00483917	0.00933378	0.605486	-0.0223525	0.0133805	0.098493
cg19083871	0.00301933	0.00274479	0.274429	0.000618371	0.0015441	0.689813	-0.00357109	0.00221356	0.11039
cg19083909	0.000967623	0.0120776	0.936332	0.00101622	0.00679434	0.881459	0.00431263	0.00974005	0.659055
cg19083914	0.0137668	0.0247496	0.579508	-0.0251747	0.0139231	0.074124	-0.0149164	0.0199595	0.456926
cg19083934	-0.0177822	0.0132795	0.184118	0.00375784	0.00747051	0.616249	0.0245004	0.0107094	0.024635
cg19083977	0.00928118	0.011028	0.402374	-0.00487594	0.0062039	0.434083	-0.00369312	0.00889363	0.679002
cg19083989	0.0106564	0.0102583	0.301841	-0.00263669	0.00577088	0.648912	-0.00369317	0.00827287	0.656429
cg19084000	0.000570854	0.00697757	0.934988	0.00610388	0.00392529	0.123658	3.02974e-05	0.00562711	0.995717
cg19084031	-0.00367689	0.0234149	0.875592	-0.0110706	0.0131723	0.403014	-0.000703126	0.0188831	0.970384
cg19084053	-0.00867909	0.0172119	0.615392	0.0019185	0.00968271	0.843411	0.0113867	0.0138807	0.414324
cg19084059	0.0137568	0.04095	0.737743	-0.0407292	0.0230367	0.0806471	-0.00895404	0.0330244	0.786945
cg19084061	-0.00324478	0.00704032	0.646059	0.00196784	0.00396059	0.620574	0.00639391	0.00567772	0.263276
cg19084075	0.00153325	0.0036979	0.67946	-0.00103607	0.00208028	0.619741	0.00311268	0.0029822	0.299558
cg19084096	0.00544561	0.0120796	0.653275	0.0120494	0.00679549	0.0797856	-0.00339561	0.00974171	0.728279
cg19084127	-0.0151109	0.0180569	0.405024	-0.00781416	0.0101581	0.443874	0.0163905	0.0145622	0.263521
cg19084174	-0.000957328	0.00287936	0.740346	0.00030567	0.00161981	0.850772	0.00125565	0.00232209	0.590101
cg19084240	-0.0169608	0.0177855	0.342975	-0.0157816	0.0100054	0.118438	0.0153706	0.0143432	0.28692
cg19084252	-0.01229	0.00700355	0.0828941	0.00516865	0.0039399	0.193096	0.0133104	0.00564807	0.0207413
cg19084269	0.00146176	0.013713	0.91536	0.0130588	0.00771437	0.0941579	0.00546956	0.011059	0.622171
cg19084281	0.00664783	0.0121031	0.584263	-0.00953848	0.0068087	0.164876	0.00399995	0.00976064	0.682981
cg19084316	-0.00316705	0.00880468	0.719963	-0.00518245	0.00495314	0.298391	0.00154766	0.0071006	0.827981
cg19084362	-0.000751031	0.00902733	0.933892	0.00170065	0.0050784	0.738541	-0.00347118	0.00728016	0.634728
cg19084396	-0.000803979	0.0136967	0.95333	0.00916906	0.0077052	0.237366	0.000360448	0.0110458	0.974045
cg19084427	-0.0324108	0.0210853	0.127976	0.029768	0.0118617	0.0139834	0.028902	0.0170044	0.0928475
cg19084444	-0.0307716	0.0228725	0.18209	0.015249	0.0128671	0.239275	0.0168691	0.0184457	0.363026
cg19084479	-0.00399122	0.0179471	0.824546	0.0161397	0.0100963	0.113627	0.0122306	0.0144736	0.400468
cg19084488	0.000396898	0.00729508	0.956739	0.00334419	0.00410391	0.417419	-0.00448936	0.00588317	0.447526
cg19084508	0.00685225	0.0184423	0.711151	-0.0126513	0.0103748	0.226057	-0.016808	0.0148729	0.261609
cg19084589	0.00133812	0.00350412	0.70351	-0.00152065	0.00197127	0.442604	4.61837e-05	0.00282593	0.986999
cg19084621	-0.00262609	0.00387603	0.499917	2.08728e-05	0.00218049	0.992385	0.00274054	0.00312586	0.383104
cg19084628	-0.0171829	0.0391273	0.661664	0.00841518	0.0220114	0.703185	0.0104854	0.0315545	0.740485
cg19084629	0.00257632	0.0266824	0.923307	0.00505535	0.0150104	0.737105	-0.0121119	0.0215182	0.575007
cg19084646	-0.0038196	0.0085109	0.654726	0.00106017	0.00478787	0.82529	0.00758366	0.00686368	0.272322
cg19084656	0.00428435	0.011052	0.699242	-0.00286617	0.00621741	0.645982	0.00656634	0.00891299	0.463324
cg19084726	0.00418685	0.00323148	0.198605	-0.00138948	0.00181789	0.446783	-0.00332095	0.00260605	0.206021
cg19084781	0.00189075	0.0130381	0.885041	0.00121406	0.00733471	0.868925	-0.000414914	0.0105147	0.968616
cg19084794	0.0064625	0.0117162	0.582679	-0.00912003	0.00659104	0.170073	0.00174062	0.00944862	0.85428
cg19084822	0.00764373	0.0169481	0.653133	-0.00263912	0.00953431	0.782604	-0.00985612	0.013668	0.47282
cg19084916	-0.00557948	0.00345025	0.109557	0.00338763	0.00194097	0.0845404	0.00340828	0.00278248	0.223994
cg19084963	0.000676922	0.0225831	0.976158	0.0147895	0.0127043	0.247628	0.00384025	0.0182123	0.833501
cg19085002	-0.0361536	0.0367031	0.327406	0.00851449	0.0206476	0.681106	0.0270038	0.0295995	0.364188
cg19085023	0.00166557	0.00294646	0.573374	-0.00112253	0.00165755	0.500105	0.00191182	0.00237619	0.42331
cg19085037	0.00378598	0.00280635	0.180895	-0.000286694	0.00157873	0.856331	-0.00258787	0.0022632	0.256061
cg19085105	0.000535194	0.00259995	0.837402	0.00215618	0.00146262	0.144125	-0.00132267	0.00209675	0.52985
cg19085118	0.00495939	0.00879719	0.57441	-0.00398205	0.00494893	0.423278	-0.00349294	0.00709456	0.623748
cg19085152	0.00064816	0.00475252	0.891841	-0.00256197	0.00267357	0.340649	0.00117172	0.0038327	0.760568
cg19085156	0.00134114	0.0104356	0.898044	0.0029377	0.00587061	0.618082	0.00172686	0.00841585	0.837913
cg19085165	-0.0176113	0.0377537	0.642067	0.00919172	0.0212387	0.666269	0.0328151	0.0304468	0.284179
cg19085307	-0.00372058	0.0109179	0.734112	0.0048336	0.00614196	0.433482	0.00120059	0.00880484	0.891863
cg19085352	0.00576665	0.0134265	0.668647	-0.00326951	0.00755316	0.666208	-0.000646549	0.0108279	0.952526
cg19085381	0.0210754	0.0117173	0.0756236	0.00148417	0.00659167	0.822396	-0.0245578	0.00944952	0.0110256
cg19085402	0.0148434	0.0174566	0.397544	-0.0202971	0.00982034	0.041792	-0.00629159	0.014078	0.656077
cg19085407	-0.00875156	0.0126247	0.490069	-0.005745	0.00710214	0.420824	0.00642322	0.0101813	0.529809
cg19085414	0.000590803	0.00706752	0.933576	0.00289161	0.00397589	0.469049	0.00129696	0.00569965	0.820542
cg19085418	0.00567889	0.00516975	0.275095	-0.00270344	0.00290828	0.355229	-0.00630457	0.00416918	0.134196
cg19085463	0.000391219	0.00316442	0.9019	-0.000451147	0.00178017	0.800548	0.000854306	0.00255197	0.738628
cg19085476	0.00574958	0.0110666	0.604733	-0.000107682	0.00622562	0.98624	-0.00237088	0.00892476	0.79115
cg19085507	-0.00780263	0.0123036	0.52767	0.00865013	0.00692149	0.214821	0.00877383	0.00992234	0.379055
cg19085508	0.00140571	0.0024937	0.574438	-0.000684158	0.00140285	0.627024	-0.00259312	0.00201106	0.200746
cg19085525	0.00158618	0.0102378	0.877241	-0.00254325	0.00575936	0.659911	-0.00116685	0.00825635	0.887946
cg19085543	-0.00325188	0.0211468	0.87815	0.00797713	0.0118963	0.504321	0.00585133	0.017054	0.732366
cg19085554	0.0103304	0.010126	0.310538	0.00126594	0.00569648	0.824667	-0.00853476	0.00816621	0.298926
cg19085589	0.0117244	0.00622169	0.0629238	-0.00539995	0.00350006	0.12659	-0.00940434	0.00501753	0.0643248
cg19085605	-0.00382817	0.00254933	0.136897	-0.000573483	0.00143415	0.69025	0.00309643	0.00205593	0.13575
cg19085693	-0.0142752	0.0319915	0.656573	0.0329469	0.0179971	0.0706523	0.00152395	0.0257998	0.953036
cg19085699	0.0127873	0.0187959	0.498146	-0.00479138	0.0105738	0.651604	-0.0154599	0.0151581	0.310663
cg19085703	-0.00534875	0.0142849	0.709013	-0.00708939	0.00803607	0.380158	0.0061943	0.0115201	0.592194
cg19085712	0.00426029	0.00365692	0.247281	-0.00421269	0.00205723	0.0436716	-0.00144587	0.00294915	0.625208
cg19085757	-0.0119462	0.0114889	0.301381	-0.00166806	0.00646316	0.796963	0.0185604	0.0092653	0.0483399
cg19085772	-0.0168074	0.0124454	0.180443	-0.00375895	0.00700124	0.592741	0.0141373	0.0100367	0.162611
cg19085802	-0.00374172	0.00678241	0.582615	0.00443537	0.0038155	0.248302	0.00512413	0.00546973	0.351507
cg19085846	0.00864303	0.0224867	0.70167	0.0132261	0.0126501	0.29874	0.00062453	0.0181346	0.972608
cg19085918	-0.00943518	0.00940434	0.318574	0.00662831	0.00529049	0.213688	0.000631493	0.0075842	0.933837
cg19085924	0.00414486	0.0138913	0.766143	0.00490987	0.00781468	0.531499	0.00081769	0.0112028	0.941986
cg19086001	-0.00142908	0.0127385	0.910941	0.00528773	0.00716617	0.462624	0.00527661	0.0102731	0.608841
cg19086033	0.013269	0.00637509	0.0404071	-0.00569866	0.00358635	0.115777	-0.0079538	0.00514124	0.125564
cg19086093	0.00493336	0.00920735	0.593491	-0.0124539	0.00517967	0.0183717	-0.00686923	0.00742534	0.357529
cg19086110	-0.0148023	0.0124592	0.23812	-0.00465557	0.00700905	0.508346	0.0196497	0.0100479	0.0537959
cg19086124	0.0140059	0.00929068	0.135385	0.000373501	0.00522654	0.943198	-0.00511361	0.00749253	0.496783
cg19086156	-0.0159929	0.0196744	0.41856	-0.00364143	0.011068	0.742961	0.00761918	0.0158666	0.632316
cg19086279	0.00730232	0.00753929	0.335508	0.00534307	0.00424128	0.211199	-0.00910764	0.00608011	0.137854
cg19086309	0.00280285	0.0103872	0.787939	0.00613483	0.00584339	0.296752	0.00559136	0.00837683	0.506274
cg19086317	-0.00202138	0.00605607	0.739369	0.000474547	0.00340689	0.88955	0.00438876	0.00488397	0.371401
cg19086321	0.0172232	0.0245178	0.4843	-0.00614937	0.0137927	0.656844	-0.00879583	0.0197726	0.657559
cg19086344	0.00300245	0.0101451	0.767989	-0.00761976	0.00570721	0.185404	0.00161737	0.00818159	0.843764
cg19086429	0.00210078	0.00902554	0.816508	0.00236163	0.00507739	0.643029	-0.00801183	0.00727871	0.274126
cg19086455	-0.00350418	0.00291455	0.232584	0.000521295	0.0016396	0.75131	0.00268856	0.00235046	0.255899
cg19086488	0.0131966	0.0199119	0.509284	0.00313583	0.0112016	0.780199	-0.00356002	0.0160581	0.825082
cg19086496	0.0259711	0.0100294	0.0113065	-0.0111568	0.00564214	0.0512363	-0.026307	0.00808831	0.00164174
cg19086497	0.0102574	0.0119812	0.394338	-0.00819614	0.00674015	0.227345	-0.0155172	0.00966237	0.111995
cg19086540	-0.0103164	0.0289849	0.72278	0.0215076	0.0163057	0.190703	0.0243338	0.0233751	0.300822
cg19086570	-0.00847071	0.0164952	0.608915	-0.00238732	0.00927948	0.797593	0.0051062	0.0133026	0.702049
cg19086575	-0.00135385	0.018537	0.94195	0.0167105	0.0104281	0.112768	-0.000436591	0.0149493	0.97677
cg19086599	-0.00737789	0.00618444	0.236198	0.00185891	0.0034791	0.594524	0.00841034	0.00498749	0.0954075
cg19086603	0.0744255	0.0763167	0.332219	-0.0206492	0.0429326	0.631775	-0.0868147	0.0615462	0.162023
cg19086836	-0.0104068	0.014132	0.463515	0.00963551	0.00795006	0.228869	0.00626408	0.0113968	0.584013
cg19086858	0.00797051	0.0168186	0.636778	-0.000934969	0.00946142	0.921515	-0.0127138	0.0135635	0.35123
cg19086905	-0.0296266	0.0237325	0.21533	0.00127006	0.0133509	0.924436	0.016113	0.0191393	0.402216
cg19087028	-0.0110457	0.0101044	0.277416	-0.00364461	0.00568433	0.523139	0.0056342	0.0081488	0.491189
cg19087038	0.00059794	0.00791464	0.939956	-0.00310295	0.00445244	0.487761	-0.00262813	0.00638282	0.681559
cg19087039	0.00040147	0.0141493	0.97743	-0.00267666	0.00795978	0.737494	-0.00958151	0.0114108	0.403438
cg19087068	0.00249387	0.00835745	0.766125	-0.00592913	0.00470155	0.210723	-0.00339286	0.00673993	0.615987
cg19087104	-0.0105434	0.0141342	0.457754	0.0088224	0.0079513	0.270321	7.61672e-05	0.0113986	0.994684
cg19087116	-0.00611399	0.00733502	0.40688	-0.00777613	0.00412638	0.062916	0.00601524	0.00591539	0.312096
cg19087119	0.00414775	0.00362077	0.2552	0.000124333	0.00203689	0.95147	-0.0039176	0.00292	0.183285
cg19087148	0.00323719	0.0118018	0.784522	-0.0156892	0.00663918	0.0204034	0.00809483	0.00951762	0.397431
cg19087171	0.0246182	0.0377021	0.515541	0.0145847	0.0212096	0.493549	-0.0268815	0.0304051	0.37913
cg19087177	0.00805083	0.019703	0.683854	-0.0140139	0.0110841	0.20957	-0.00735853	0.0158896	0.644474
cg19087217	0.00945343	0.0274834	0.731719	-0.0234023	0.015461	0.133828	-0.0102607	0.0221642	0.64459
cg19087233	0.0138134	0.011542	0.234713	-0.00108095	0.00649303	0.868176	-0.00147233	0.00930811	0.874692
cg19087265	-0.027495	0.0218946	0.212633	0.0110192	0.012317	0.373507	0.0222439	0.0176571	0.211199
cg19087281	0.00113736	0.00657843	0.863148	0.00305774	0.00370075	0.410976	-0.00175334	0.00530523	0.741841
cg19087284	0.0103904	0.0120072	0.389286	-0.0129218	0.00675476	0.0591169	-0.00303635	0.00968332	0.75462
cg19087463	-0.0104015	0.0146068	0.478351	0.00184323	0.00821715	0.82305	0.00945929	0.0117797	0.424206
cg19087530	0.0189223	0.0179309	0.294283	0.0155171	0.0100871	0.127689	-0.0288069	0.0144605	0.0495686
cg19087643	0.00221395	0.00375679	0.557209	-0.000484157	0.00211341	0.819351	-0.00133908	0.00302969	0.659622
cg19087650	0.00547174	0.0111394	0.624546	0.000799633	0.00626655	0.898764	-0.000273068	0.00898344	0.975822
cg19087760	-0.0405654	0.0186973	0.0328293	0.0244986	0.0105183	0.0222245	0.0346644	0.0150786	0.023963
cg19087790	0.024075	0.0142875	0.095649	-0.00852185	0.00803754	0.292031	-0.0125	0.0115223	0.281052
cg19087888	0.00728757	0.0112461	0.518727	0.00122347	0.0063266	0.847119	0.00764424	0.00906953	0.401678
cg19088104	-0.0216898	0.022176	0.330813	0.0126547	0.0124753	0.31328	0.0139353	0.017884	0.438022
cg19088141	-0.00728132	0.0167254	0.664415	0.0173113	0.00940898	0.0692776	0.00216751	0.0134883	0.872714
cg19088196	-0.00246929	0.00364938	0.500477	0.000198469	0.00205299	0.923213	0.00164757	0.00294307	0.577079
cg19088218	-0.00669697	0.00699071	0.340789	-0.00214798	0.00393268	0.586367	0.00843213	0.00563771	0.138444
cg19088238	-0.01014	0.010239	0.324824	0.00646172	0.00576001	0.265096	0.00384415	0.00825729	0.642731
cg19088363	0.0144996	0.0230164	0.530406	-0.0150798	0.0129481	0.247423	-0.0215507	0.0185618	0.24888
cg19088503	-0.0423599	0.0202168	0.0391213	0.00693329	0.0113731	0.543739	0.0221263	0.016304	0.178339
cg19088553	-0.0278799	0.0214737	0.197686	0.0108196	0.0120802	0.372971	0.0123302	0.0173176	0.478413
cg19088555	0.000969905	0.00257878	0.707773	-0.00313984	0.00145072	0.0332431	0.000417537	0.00207968	0.841358
cg19088572	0.0016321	0.00338248	0.630681	-0.00188815	0.00190284	0.323877	-0.00160361	0.00272783	0.558176
cg19088627	-0.0159628	0.01626	0.329025	0.00754851	0.00914722	0.411554	0.00190874	0.013113	0.884613
cg19088635	-0.00139459	0.00405273	0.731613	0.00269539	0.0022799	0.240406	-0.000613718	0.00326836	0.8515
cg19088651	0.00522368	0.00639924	0.416612	-0.00585166	0.00359995	0.107762	-0.00556154	0.00516072	0.284231
cg19088717	-0.00808832	0.0123814	0.51535	0.00354014	0.00696526	0.61259	0.00281835	0.00998509	0.778433
cg19088795	0.00153148	0.00479575	0.750251	0.000287766	0.00269788	0.915307	-0.00297102	0.00386756	0.444504
cg19088798	0.00476621	0.0144331	0.74204	0.000730807	0.00811943	0.928493	-0.0127495	0.0116397	0.276459
cg19088844	0.00479609	0.0134971	0.723214	0.00163105	0.0075929	0.830428	-0.0125664	0.0108848	0.251537
cg19088886	-0.0266943	0.0656096	0.685129	0.0718701	0.0369092	0.0548109	-0.0116737	0.0529114	0.825912
cg19088912	-0.00609571	0.0115841	0.60011	0.00721695	0.00651672	0.271223	0.00713714	0.00934208	0.446996
cg19088922	0.00425817	0.00993981	0.669447	-0.00477683	0.00559172	0.395358	-0.00312712	0.00801603	0.697432
cg19088924	0.0308509	0.0157889	0.0539943	-0.00166919	0.00888217	0.851383	-0.0260725	0.0127331	0.0436842
cg19088961	-0.0232473	0.0186415	0.215795	0.0222409	0.0104869	0.03685	0.0266156	0.0150336	0.0802436
cg19088962	-0.0136098	0.0102013	0.18573	0.00250831	0.00573884	0.663165	0.0124318	0.00822694	0.134471
cg19088984	-0.000278045	0.00530233	0.958302	0.00123339	0.00298287	0.680287	-0.000221095	0.00427611	0.958885
cg19089033	-0.00155017	0.00448509	0.730477	-0.00219446	0.00252312	0.386891	0.0035637	0.00361703	0.327295
cg19089070	-0.0140249	0.0151096	0.355927	0.00995064	0.00850001	0.245006	0.00924106	0.0121852	0.45032
cg19089073	0.0206121	0.0210236	0.329659	-0.0256923	0.011827	0.0326146	-0.000594481	0.0169547	0.972112
cg19089079	-0.0151192	0.00975712	0.124963	0.00556866	0.00548895	0.313213	0.00681038	0.00786871	0.3892
cg19089102	0.00131479	0.00369933	0.723162	-0.00139821	0.00208109	0.503494	-0.00261221	0.00298336	0.383717
cg19089141	-0.0357471	0.0887272	0.688042	0.00525157	0.0499142	0.916455	-0.0169369	0.0715547	0.81346
cg19089201	-0.00379692	0.0169131	0.82291	0.00427985	0.00951458	0.653985	0.00131317	0.0136397	0.923528
cg19089215	0.0221229	0.0177717	0.216612	-0.00705539	0.00999762	0.4823	-0.0176574	0.0143321	0.221341
cg19089280	0.0261602	0.011021	0.019866	-0.0092003	0.00619993	0.141525	-0.0195665	0.00888794	0.0304126
cg19089314	0.00153675	0.0103047	0.881804	-0.000874691	0.00579702	0.880423	-0.00519455	0.00831034	0.533599
cg19089328	-0.00154748	0.017453	0.929556	0.00757229	0.0098183	0.442702	-0.00177359	0.0140751	0.900022
cg19089337	0.000912954	0.00279841	0.745044	-0.00118062	0.00157427	0.455357	0.000276362	0.0022568	0.902826
cg19089383	-0.000293283	0.00984056	0.976294	-0.00365918	0.00553589	0.510404	0.00986191	0.007936	0.217403
cg19089617	0.0839789	0.0326487	0.0118432	-0.0202619	0.0183668	0.273063	-0.0593722	0.0263298	0.0267068
cg19089649	-0.00473916	0.0149762	0.752439	-0.000614006	0.00842497	0.942073	0.00234724	0.0120777	0.846369
cg19089711	-0.0228601	0.0328907	0.488932	-0.0120191	0.0185029	0.517715	0.00186927	0.026525	0.943984
cg19089725	0.00602867	0.00924803	0.516233	-0.00646512	0.00520255	0.217402	-0.00210559	0.00745814	0.778384
cg19089795	0.0055824	0.0114132	0.626018	4.94307e-05	0.00642059	0.993875	-0.00459017	0.00920427	0.619279
cg19089810	-0.00847571	0.0121466	0.487215	0.00957753	0.00683315	0.164668	0.00562316	0.0097957	0.567454
cg19089844	-1.28786e-05	0.00296343	0.996543	-0.000889636	0.0016671	0.594982	0.000395927	0.00238988	0.868812
cg19089985	-0.0177357	0.0113494	0.121839	0.00834565	0.00638468	0.194691	0.0180044	0.00915278	0.0524337
cg19090034	-0.0155348	0.0219619	0.481282	0.0074534	0.0123548	0.54793	0.0225553	0.0177113	0.206313
cg19090097	0.0133236	0.0176414	0.452189	-0.00731131	0.00992431	0.463329	-0.00231482	0.014227	0.871136
cg19090128	0.026388	0.0126376	0.0397864	-0.00768705	0.00710941	0.282644	-0.024905	0.0101917	0.0166077
cg19090132	0.0182973	0.00648136	0.00592308	-0.012478	0.00364614	0.000957227	-0.0164509	0.00522694	0.00227242
cg19090157	0.00759614	0.0117879	0.52105	-0.00182273	0.00663137	0.784087	-0.00293381	0.00950642	0.758371
cg19090176	0.0230181	0.0296452	0.439637	-0.00139792	0.0166772	0.933395	-0.0021126	0.0239076	0.929794
cg19090210	0.00378973	0.00516149	0.464827	-0.00119354	0.00290364	0.682069	-0.000981791	0.00416252	0.814105
cg19090360	-0.00129117	0.0195271	0.947436	0.0100642	0.0109852	0.362172	0.00100515	0.0157478	0.949257
cg19090369	0.011257	0.0193694	0.56266	-0.00736184	0.0108964	0.501116	-0.0052233	0.0156206	0.738913
cg19090382	-0.00969419	0.00891582	0.279977	-0.000680307	0.00501567	0.89243	0.012723	0.00719023	0.0804001
cg19090398	-0.0597533	0.0533839	0.266159	-0.0186526	0.0300315	0.536195	0.0399584	0.0430518	0.35596
cg19090419	0.00265758	0.00619305	0.66892	-0.00265728	0.00348395	0.447742	0.000335792	0.00499443	0.946554
cg19090437	0.00569162	0.0119174	0.634168	-0.00644163	0.0067042	0.33936	-0.00187742	0.00961084	0.84559
cg19090468	-0.00115279	0.00326308	0.724752	0.00173886	0.00183567	0.346192	-0.000548759	0.00263154	0.835313
cg19090492	-0.00462197	0.00659168	0.485105	0.00381258	0.0037082	0.306797	0.000780676	0.00531591	0.883593
cg19090522	0.0119732	0.0129833	0.359035	-0.00737031	0.00730385	0.315791	-0.00786138	0.0104705	0.454838
cg19090533	-0.0251731	0.0224098	0.264471	-0.0100263	0.0126068	0.42865	-0.00129416	0.0180726	0.943081
cg19090549	0.0118054	0.00907628	0.196882	0.00201248	0.00510593	0.694461	-0.0117234	0.00731963	0.112946
cg19090553	-0.0029245	0.00356152	0.413865	-0.00172175	0.00200356	0.392567	0.000739798	0.00287222	0.797361
cg19090585	0.00174347	0.00853773	0.838679	-0.00476513	0.00480297	0.323954	0.00103995	0.00688532	0.880303
cg19090637	-0.000201192	0.00756068	0.978833	-0.00126869	0.00425332	0.766216	0.00296507	0.00609736	0.628015
cg19090761	-0.0091047	0.0134279	0.499586	-0.0024956	0.00755397	0.741934	0.0094097	0.010829	0.387331
cg19090762	0.00426913	0.01019	0.676308	-0.00211835	0.00573249	0.712649	0.00315202	0.00821783	0.702263
cg19090784	-0.00122924	0.00888777	0.890325	0.00459329	0.00499988	0.360863	-0.00779916	0.00716761	0.279621
cg19090848	-0.00260722	0.00399483	0.515744	-0.00254824	0.00224732	0.260024	0.00154796	0.00322166	0.632117
cg19090861	-0.00948264	0.00982779	0.337342	-0.00432933	0.0055287	0.435766	0.0153982	0.00792569	0.0553481
cg19090871	0.029174	0.0327753	0.375914	-0.0172778	0.018438	0.351374	-0.0233565	0.0264319	0.379378
cg19090877	0.015935	0.0158921	0.318851	-0.00109311	0.00894023	0.902975	-0.0127978	0.0128163	0.320843
cg19090900	-0.00399991	0.0125119	0.749988	0.0118364	0.00703865	0.0963111	-0.00701053	0.0100903	0.489088
cg19090901	-0.00129897	0.00729193	0.859039	0.0045426	0.00410213	0.271256	-0.002977	0.00588063	0.614
cg19090910	-0.00526835	0.00776588	0.499363	0.00295133	0.00436876	0.501158	-0.00289253	0.00626286	0.645365
cg19091068	-0.000791955	0.003539	0.823466	0.00121062	0.00199089	0.544757	0.00109666	0.00285405	0.701754
cg19091116	-0.0101903	0.0110005	0.356885	0.00837653	0.0061884	0.179457	0.00854676	0.0088714	0.338077
cg19091146	-0.00585309	0.0124837	0.640372	-0.00278474	0.00702282	0.69271	0.00433715	0.0100676	0.667702
cg19091162	0.0353736	0.019718	0.0763739	-0.00537624	0.0110925	0.629156	-0.0269352	0.0159018	0.0939552
cg19091176	0.000976243	0.0111259	0.930286	0.00726205	0.00625897	0.249191	-0.00513237	0.00897258	0.568827
cg19091245	0.0252079	0.029798	0.39995	-0.0260651	0.0167631	0.123683	0.00507554	0.0240308	0.833229
cg19091257	-0.011071	0.0170638	0.518217	-0.00728796	0.00959935	0.449825	0.0062948	0.0137612	0.648529
cg19091291	0.00799061	0.0173036	0.645413	-0.00613027	0.00973429	0.530541	0.00733821	0.0139546	0.600354
cg19091366	-0.000172248	0.00291671	0.953046	-0.00177568	0.00164082	0.282228	-0.00129482	0.0023522	0.583441
cg19091386	0.0234405	0.0134852	0.0857906	-0.0144318	0.00758622	0.0605084	-0.0177818	0.0108753	0.105734
cg19091474	0.00671899	0.00408217	0.10347	-0.00568063	0.00229646	0.0153637	-0.00390127	0.0032921	0.239304
cg19091575	0.00155959	0.00966662	0.87221	-4.07064e-05	0.00543803	0.994045	-0.00267754	0.00779572	0.732098
cg19091608	-0.00208204	0.00391147	0.595914	0.00198027	0.00220043	0.370689	0.00303179	0.00315443	0.339218
cg19091621	-0.000376197	0.00478118	0.93747	2.29044e-05	0.00268969	0.993226	0.00131083	0.00385582	0.734723
cg19091641	0.0151676	0.0116172	0.195207	-0.00477931	0.00653536	0.466608	-0.00729398	0.0093688	0.438413
cg19091677	0.000407907	0.00298256	0.891541	0.00177521	0.00167787	0.293045	-0.0037641	0.00240531	0.12132
cg19091715	0.0114265	0.0185817	0.540243	-0.00224008	0.0104533	0.830831	-0.0182491	0.0149854	0.226673
cg19091719	0.00341604	0.00965984	0.72449	0.00238306	0.00543422	0.662115	-0.0011875	0.00779025	0.879206
cg19091756	-0.00441062	0.00472963	0.353693	0.00550742	0.00266069	0.0414951	0.000952002	0.00381424	0.803506
cg19091779	-0.0161482	0.0121441	0.187169	0.00147997	0.00683176	0.829015	0.00129935	0.0097937	0.894767
cg19091784	-0.00096476	0.00339347	0.776873	-0.00132434	0.00190902	0.489744	-0.000320735	0.00273669	0.906979
cg19091789	-0.00842623	0.0147318	0.56885	0.00475644	0.00828752	0.567532	0.00508054	0.0118806	0.67
cg19091791	0.00647864	0.00964749	0.5037	-0.00614995	0.00542727	0.260334	0.000648761	0.00778029	0.933741
cg19091822	-0.023134	0.0166485	0.168293	0.00325387	0.00936574	0.729133	0.0210063	0.0134263	0.121402
cg19091830	-0.017042	0.0297032	0.567658	-0.00434062	0.0167098	0.795673	0.00330794	0.0239544	0.890494
cg19091893	-0.0232803	0.0245715	0.346093	0.0383433	0.0138229	0.00680757	0.0283338	0.0198158	0.156424
cg19091902	-0.00670658	0.0134772	0.620035	0.00681606	0.00758172	0.371186	-0.00340969	0.0108688	0.754508
cg19091930	-0.0144583	0.0339278	0.671078	-0.00900163	0.0190864	0.638402	-0.0217532	0.0273614	0.428808
cg19091967	0.0195286	0.0158876	0.222399	-0.0110453	0.00893769	0.219933	-0.0263612	0.0128127	0.0427092
cg19091975	0.00751126	0.00605158	0.217944	-0.00397547	0.00340436	0.24617	-0.0046394	0.00488034	0.344487
cg19091981	0.00794177	0.029674	0.78963	-0.014989	0.0166934	0.371775	-0.00905171	0.0239308	0.706192
cg19091986	-0.0108368	0.0060153	0.0751646	0.00642806	0.00338395	0.0608806	0.00518198	0.00485108	0.288449
cg19092025	0.00527005	0.00871361	0.546918	0.00266264	0.00490191	0.588424	-0.000959132	0.00702716	0.891757
cg19092032	0.0133443	0.0147305	0.367553	-0.0106454	0.00828675	0.202412	-0.0138095	0.0118795	0.248302
cg19092045	0.0131011	0.0122533	0.288011	0.000596679	0.00689321	0.931224	-0.00281974	0.00988179	0.776072
cg19092096	-0.0233387	0.0206644	0.261901	0.01725	0.0116249	0.14154	0.0195771	0.016665	0.243377
cg19092105	0.00509003	0.0027492	0.0675765	-0.00246909	0.00154659	0.114093	-0.00195376	0.00221712	0.380685
cg19092163	-0.0142579	0.00770922	0.0678664	0.00279981	0.00433688	0.520289	0.0109142	0.00621716	0.0827779
cg19092167	0.00861035	0.0379214	0.820924	-0.020006	0.021333	0.351007	-0.0161271	0.030582	0.599332
cg19092168	0.000521732	0.00999567	0.958495	0.00179908	0.00562314	0.749798	-0.000919175	0.00806108	0.909486
cg19092180	0.00187841	0.00889994	0.833346	0.00621817	0.00500673	0.217667	-4.79909e-05	0.00717742	0.994681
cg19092228	-0.00529348	0.0187844	0.778781	0.0143711	0.0105673	0.177439	0.00380877	0.0151488	0.802094
cg19092293	-0.0102679	0.0082554	0.217001	0.00209458	0.00464414	0.653126	0.0061756	0.00665763	0.356243
cg19092300	0.0145545	0.0143212	0.312376	-0.0133909	0.00805652	0.100172	-0.00397602	0.0115495	0.731501
cg19092306	0.00535425	0.0204973	0.794557	0.00979344	0.0115309	0.398089	-0.00357445	0.0165302	0.829321
cg19092317	-0.0238381	0.0264486	0.369977	0.0133336	0.0148789	0.372708	0.0334476	0.0213297	0.120567
cg19092322	0.0115016	0.0273889	0.675591	0.00206707	0.0154078	0.893596	-0.00324753	0.022088	0.883459
cg19092343	0.00657069	0.0157236	0.677084	0.0110204	0.00884546	0.216232	-0.0209298	0.0126804	0.102519
cg19092363	0.0201177	0.0249067	0.421505	-0.016742	0.0140115	0.235458	-0.011537	0.0200862	0.567231
cg19092368	-0.0131447	0.0112721	0.246824	0.00236515	0.00634118	0.71009	0.00394963	0.00909043	0.665039
cg19092436	0.0331842	0.0124737	0.00933029	-0.00319644	0.0070172	0.6499	-0.0234166	0.0100595	0.0222992
cg19092476	-0.00156989	0.00954435	0.869741	-0.00123036	0.00536925	0.819303	0.000591128	0.00769711	0.938964
cg19092489	0.00839695	0.0171312	0.625286	-0.0158606	0.00963728	0.103506	-0.00328917	0.0138156	0.812394
cg19092508	-0.00100888	0.021045	0.961877	0.0131127	0.011839	0.271167	0.0114684	0.0169719	0.501049
cg19092579	-0.0026473	0.00755587	0.726933	-0.000953435	0.00425061	0.823058	0.00607586	0.00609349	0.321542
cg19092590	-0.0130498	0.00989238	0.190653	0.00158871	0.00556504	0.775971	0.0088394	0.00797778	0.270986
cg19092603	0.00172275	0.0107431	0.872979	-0.0122146	0.00604363	0.0464205	0.00564806	0.00866388	0.516219
cg19092620	0.00379268	0.00432454	0.382951	0.00044568	0.0024328	0.855081	-0.00393186	0.00348756	0.262747
cg19092708	-0.00209177	0.0169534	0.902094	-0.00469892	0.00953725	0.623501	0.00296498	0.0136722	0.828835
cg19092715	-0.00224279	0.0118862	0.850787	0.00127583	0.00668668	0.849136	0.00558233	0.00958572	0.561866
cg19092735	-0.00667962	0.0132869	0.616459	-0.00314328	0.00747464	0.675162	0.00793627	0.0107153	0.460948
cg19092825	0.0140673	0.0082473	0.0917192	-0.00361389	0.00463959	0.438187	-0.0133759	0.0066511	0.0474856
cg19092837	-0.00938851	0.00547901	0.0902577	0.00560217	0.00308226	0.0726561	0.0026928	0.00441859	0.543868
cg19092845	0.00934704	0.0108752	0.392494	0.00484347	0.00611795	0.43075	-0.00527442	0.00877042	0.549182
cg19092914	0.0137834	0.0132287	0.300399	-0.0110882	0.00744193	0.139936	-0.0104801	0.0106684	0.328717
cg19092959	0.000286562	0.002321	0.90203	-0.00256762	0.0013057	0.0525071	0.00164701	0.00187179	0.381387
cg19092981	-0.0269298	0.0218176	0.220487	0.0121775	0.0122737	0.323932	0.00785879	0.017595	0.656264
cg19092987	1.7141e-06	0.0120534	0.999887	-0.00267331	0.00678075	0.694384	-0.00128096	0.00972057	0.895471
cg19092999	0.000723994	0.00260952	0.782113	0.00140156	0.00146801	0.342419	-0.00181413	0.00210447	0.391092
cg19093008	-0.0114722	0.0114123	0.317633	-0.00417826	0.00642009	0.516924	0.00231297	0.00920355	0.802179
cg19093019	0.0038306	0.00906846	0.673793	0.00420136	0.00510153	0.412501	0.00153368	0.00731332	0.834396
cg19093112	-0.029299	0.0197917	0.142472	0.00114241	0.011134	0.918518	0.0143462	0.0159611	0.371286
cg19093146	0.00402207	0.00419765	0.340693	-0.00394689	0.00236142	0.0983194	-0.00212387	0.00338522	0.532082
cg19093225	-0.00263108	0.0110915	0.813061	0.00792971	0.00623963	0.207245	0.00464273	0.00894485	0.605082
cg19093260	-0.0158116	0.00994173	0.115451	-0.0031774	0.0055928	0.571449	0.0143519	0.00801758	0.0770071
cg19093295	-0.00689929	0.0115532	0.551979	0.00488128	0.00649937	0.454703	0.0120377	0.0093172	0.199862
cg19093297	-0.00414021	0.00842943	0.624579	-0.0012822	0.00474204	0.787516	0.00531053	0.00679798	0.43686
cg19093370	0.0481744	0.0267086	0.0748211	-0.0319866	0.0150252	0.0361584	-0.0467371	0.0215394	0.0328094
cg19093376	0.00258943	0.00288604	0.372133	0.00147536	0.00162356	0.36607	-0.00219116	0.00232747	0.34915
cg19093405	-0.00678305	0.019248	0.725409	0.00802304	0.0108281	0.460769	0.0194106	0.0155227	0.214562
cg19093630	-0.00763602	0.00752899	0.313359	0.00576001	0.0042355	0.177446	0.00400752	0.00607181	0.511025
cg19093680	-0.00567519	0.00685987	0.410382	-0.0011901	0.00385907	0.758539	0.0027796	0.00553219	0.616657
cg19093687	0.0131908	0.0279512	0.638191	-0.0168764	0.0157242	0.286183	-0.0245345	0.0225414	0.279488
cg19093689	-0.0218757	0.0210484	0.30161	0.0200558	0.0118409	0.0939706	0.0147991	0.0169746	0.385754
cg19093708	-0.0144815	0.0121829	0.237881	0.00530255	0.00685361	0.441263	0.0205155	0.00982503	0.0397825
cg19093733	-0.016057	0.0092394	0.0858532	0.00681555	0.0051977	0.1933	0.0101409	0.00745118	0.177119
cg19093756	-0.00156791	0.00769198	0.838968	0.000230437	0.00432719	0.957655	0.00412032	0.00620326	0.508348
cg19093782	-0.00683946	0.00982596	0.48829	0.00303235	0.00552767	0.584734	0.00600169	0.00792422	0.450913
cg19093820	0.00899902	0.00564125	0.114375	-2.39563e-05	0.00317353	0.993995	-0.007005	0.00454943	0.127335
cg19093875	0.001937	0.00631011	0.759619	0.00432363	0.0035498	0.226597	-0.000475979	0.00508884	0.925699
cg19093890	0.0476793	0.0317468	0.136839	-0.00968862	0.0178594	0.588898	-0.0512955	0.0256024	0.0483049
cg19093939	0.0198585	0.0242722	0.415555	-0.0215307	0.0136545	0.118552	-0.0148098	0.0195745	0.451389
cg19093940	0.00919528	0.0139906	0.512798	-0.00750569	0.00787053	0.342968	0.00151611	0.0112828	0.893425
cg19093949	0.0229173	0.0299208	0.445838	-0.0307474	0.0168322	0.0712549	-0.00929657	0.0241298	0.700998
cg19093991	-0.00484027	0.0121206	0.690644	-0.000907287	0.00681856	0.894459	0.00643963	0.00977478	0.511805
cg19094009	-0.00984507	0.0153735	0.523639	-0.00071347	0.00864846	0.934446	0.00788276	0.012398	0.526611
cg19094022	-0.00299351	0.0103524	0.773163	-0.000401453	0.00582384	0.945205	0.00258487	0.0083488	0.757616
cg19094050	0.000861659	0.00876613	0.92193	0.000348593	0.00493145	0.943812	0.00466533	0.00706951	0.511088
cg19094166	0.00586137	0.0118245	0.621388	1.13624e-05	0.00665197	0.998641	-0.0114609	0.00953596	0.232755
cg19094243	0.00120443	0.00615435	0.84531	0.00136578	0.00346218	0.69421	-0.00185395	0.00496322	0.709678
cg19094271	0.0413496	0.0291031	0.159034	-0.00160102	0.0163722	0.92233	-0.0133478	0.0234704	0.571054
cg19094333	-0.0179265	0.0107951	0.100477	0.00163617	0.00607288	0.788257	0.0128703	0.0087058	0.143008
cg19094358	0.0108482	0.0142956	0.450042	-0.00240039	0.00804209	0.766066	-0.0108804	0.0115288	0.347966
cg19094366	-0.00230017	0.0154794	0.882225	0.0128641	0.00870804	0.143301	0.00281436	0.0124835	0.822172
cg19094438	0.00513708	0.00860165	0.551948	0.00295933	0.00483893	0.542456	-0.00111307	0.00693687	0.872902
cg19094506	-0.0494336	0.0211224	0.0216092	0.0165579	0.0118826	0.167113	0.0320869	0.0170344	0.0630302
cg19094530	-0.0143212	0.014482	0.32552	0.00986112	0.00814696	0.229479	0.0147444	0.0116791	0.210237
cg19094555	0.00149339	0.00259473	0.566441	0.000946944	0.00145969	0.518261	-0.00255825	0.00209254	0.224877
cg19094597	-0.0018887	0.00992433	0.84952	-0.00157972	0.00558301	0.777902	0.00222008	0.00800355	0.782156
cg19094668	-0.00487364	0.00319619	0.131015	-0.00158756	0.00179804	0.37976	0.00255758	0.00257759	0.323898
cg19094785	-0.00141381	0.00289928	0.62706	0.00153083	0.00163102	0.350607	-0.000491011	0.00233815	0.83417
cg19094872	-0.0111301	0.00913982	0.226686	0.000373869	0.00514168	0.942205	0.00693596	0.00737088	0.349374
cg19094879	0.00660295	0.0127965	0.607197	-0.00537332	0.00719878	0.457473	-0.0129515	0.0103198	0.212915
cg19094921	0.013355	0.015529	0.392204	-0.00502376	0.00873595	0.566764	-0.00289942	0.0125235	0.817468
cg19094996	-0.0118464	0.0241502	0.625023	0.00370413	0.0135859	0.785787	0.00783378	0.0194761	0.688528
cg19095000	0.0188451	0.0124221	0.132961	-0.0141984	0.00698814	0.0452984	-0.0117902	0.0100179	0.242514
cg19095057	-0.00561118	0.00740074	0.450433	-0.00337964	0.00416334	0.419197	0.00653518	0.00596838	0.276624
cg19095118	-0.00830579	0.0238836	0.72888	-0.000233385	0.0134359	0.986182	0.00940632	0.0192611	0.626554
cg19095143	0.00613832	0.0117299	0.602122	-0.00945896	0.00659872	0.155397	0.00128769	0.00945963	0.892045
cg19095157	-0.00325583	0.0149057	0.827619	0.00601104	0.00838531	0.47543	-0.000191093	0.0120208	0.987354
cg19095187	-0.00223235	0.0113035	0.843914	0.00345365	0.00635886	0.588466	0.00190346	0.00911578	0.835096
cg19095219	0.0131741	0.0147194	0.373308	0.0108241	0.00828054	0.19468	-0.00722694	0.0118706	0.544274
cg19095253	-0.0130074	0.0151163	0.391941	0.00317002	0.00850382	0.710243	0.00936561	0.0121907	0.444462
cg19095265	-0.010498	0.0118909	0.379805	0.0112677	0.00668933	0.0957671	0.00306421	0.00958952	0.750103
cg19095267	-0.00424464	0.0081522	0.603947	0.00126963	0.00458608	0.782572	0.00415951	0.0065744	0.528639
cg19095271	-0.000631282	0.00288813	0.827503	0.000484924	0.00162474	0.766079	0.00124537	0.00232916	0.594261
cg19095282	-0.000572284	0.009483	0.95202	0.00661592	0.00533474	0.218329	-0.00509336	0.00764764	0.507212
cg19095303	-0.0271362	0.0120026	0.0263221	0.0186656	0.00675215	0.00699202	0.0273198	0.00967958	0.00593403
cg19095317	0.0312845	0.0277302	0.26242	-0.0117495	0.0155998	0.453422	0.00126152	0.0223632	0.955147
cg19095567	0.000383852	0.0149625	0.979593	-0.00201169	0.00841728	0.811685	-0.00862396	0.0120666	0.476756
cg19095568	-0.0344936	0.0275459	0.213924	0.0239058	0.0154962	0.126621	0.0264179	0.0222146	0.237667
cg19095600	-0.00328044	0.00281698	0.247471	0.000201266	0.00158472	0.899237	0.00246528	0.00227178	0.280911
cg19095657	-0.0196623	0.0140465	0.165213	0.00806535	0.00790199	0.310306	0.0176686	0.0113279	0.122538
cg19095714	0.00528079	0.00992748	0.596157	-0.00155032	0.00558478	0.781995	-0.00830637	0.00800609	0.302442
cg19095725	0.000574481	0.00804854	0.943265	-0.00448434	0.00452777	0.324786	0.000980775	0.00649081	0.880253
cg19095764	-0.0279457	0.0145272	0.0577415	0.00900119	0.00817238	0.273825	0.00505884	0.0117156	0.666976
cg19095790	-0.0243288	0.0191933	0.208413	-0.00632034	0.0107973	0.559856	0.00826248	0.0154786	0.594872
cg19095827	-0.000227994	0.00424165	0.95726	-0.000651246	0.00238618	0.785573	0.00286385	0.00342071	0.404824
cg19095908	-0.0133765	0.0116514	0.254165	0.00795162	0.00655461	0.228439	0.015564	0.00939639	0.101332
cg19095920	-0.00835965	0.0132069	0.528448	0.0112221	0.00742963	0.134636	0.0039566	0.0106508	0.711201
cg19095937	-0.000128729	0.00905203	0.988687	0.0121295	0.00509229	0.0194538	-0.00248992	0.00730008	0.733884
cg19095981	0.00155341	0.0151875	0.918774	0.00180523	0.00854384	0.833166	0.00637469	0.0122481	0.604092
cg19095988	0.0170399	0.00905592	0.0633089	-0.00928411	0.00509448	0.0719128	-0.0103728	0.00730321	0.159176
cg19096034	0.00114121	0.00373575	0.760745	-0.000775533	0.00210158	0.713027	-0.000776169	0.00301273	0.797315
cg19096169	-0.0117194	0.0105122	0.268064	0.00996195	0.00591374	0.0957451	0.0124544	0.00847766	0.145502
cg19096327	-0.0230361	0.0230391	0.320211	0.0126298	0.0129608	0.332593	0.0221329	0.0185801	0.236883
cg19096357	0.0263478	0.0131585	0.0484352	-0.00108685	0.0074024	0.883619	-0.0175445	0.0106117	0.101957
cg19096358	-0.0105747	0.0252793	0.676773	0.00507359	0.0142211	0.722151	0.00476567	0.0203867	0.81573
cg19096389	-0.00529508	0.00721222	0.464859	-0.00159086	0.00405729	0.695966	0.00657833	0.00581635	0.261234
cg19096460	0.00329813	0.0134447	0.806807	0.00870324	0.00756343	0.253083	-0.00831194	0.0108426	0.445443
cg19096475	-0.0320622	0.0161439	0.0502527	0.0195328	0.00908186	0.0343346	0.0264383	0.0130193	0.0454114
cg19096495	0.00363935	0.0148515	0.807008	0.0054867	0.00835482	0.513141	0.000950317	0.0119771	0.936945
cg19096513	-0.0127651	0.0101757	0.213111	0.00478237	0.00572443	0.405817	0.000746604	0.00820629	0.927723
cg19096571	0.00185834	0.00269288	0.492014	0.00222406	0.0015149	0.145762	-0.00318106	0.00217169	0.146669
cg19096701	0.0011682	0.00350201	0.739519	-0.00189761	0.00197008	0.338173	-0.00248535	0.00282422	0.381333
cg19096730	0.00244485	0.00930316	0.793342	-0.00116077	0.00523357	0.825007	-0.00144959	0.00750261	0.847254
cg19096791	-0.00401769	0.00991885	0.686454	0.00341708	0.00557993	0.541916	0.00525248	0.00799913	0.513192
cg19096799	0.000218017	0.00332853	0.94793	-0.000263986	0.00187249	0.888219	0.00284422	0.00268432	0.292343
cg19096812	-0.000860653	0.0168618	0.959412	0.0093169	0.00948574	0.328788	0.0047383	0.0135983	0.728366
cg19096825	0.00396543	0.00364618	0.279865	-0.00364231	0.00205119	0.0793602	-0.00488355	0.00294049	0.100439
cg19096849	-0.0118306	0.0131221	0.369827	0.000905413	0.00738194	0.902672	0.0110212	0.0105824	0.300615
cg19096938	-0.0182197	0.0136245	0.184699	0.00733191	0.00766455	0.341482	0.0203727	0.0109876	0.0671838
cg19096942	-0.00511595	0.014123	0.718071	0.00122503	0.00794502	0.877827	0.0183609	0.0113896	0.110654
cg19096967	0.000154386	0.00395079	0.96892	-0.00076007	0.00222255	0.733209	0.000942546	0.00318614	0.768084
cg19096976	0.000934335	0.0208987	0.964445	-0.00762834	0.0117568	0.518186	0.00606969	0.0168539	0.71964
cg19097074	0.00698424	0.0156657	0.656854	0.00876693	0.00881288	0.322664	-0.00875154	0.0126337	0.490379
cg19097082	0.00229776	0.0115701	0.843054	0.00610524	0.00650886	0.350908	-0.00409384	0.0093308	0.66196
cg19097087	-0.0399849	0.0221494	0.0745793	0.0130598	0.0124603	0.29756	0.0196669	0.0178626	0.273999
cg19097150	0.00679078	0.0152253	0.656718	0.00775445	0.00856513	0.367839	-0.00658487	0.0122786	0.593159
cg19097222	-0.011972	0.0152846	0.435646	0.00239592	0.00859848	0.781194	0.0205555	0.0123264	0.0990749
cg19097246	0.0229219	0.0102365	0.0277514	-0.00899347	0.00575861	0.122064	-0.0173096	0.00825528	0.0389842
cg19097265	-0.0250344	0.0224699	0.268364	0.0231273	0.0126406	0.0708153	0.0196753	0.018121	0.28065
cg19097280	-0.00869984	0.00889944	0.33106	0.00705065	0.00500645	0.162685	0.00402033	0.00717702	0.576839
cg19097322	-0.000753596	0.00577806	0.896539	0.00318213	0.0032505	0.330374	0.000994057	0.00465976	0.831582
cg19097359	0.0128427	0.020419	0.531063	-0.0132879	0.0114869	0.250598	-0.0221268	0.0164671	0.182622
cg19097374	-0.00164382	0.00352946	0.642591	0.000208873	0.00198553	0.916467	9.55327e-05	0.00284636	0.973304
cg19097407	0.00233995	0.00387243	0.54728	-0.00122394	0.00217846	0.575705	0.00100262	0.00312295	0.74896
cg19097477	0.00654945	0.00830191	0.43236	-0.00326884	0.0046703	0.485889	-0.00864662	0.00669514	0.200039
cg19097494	0.00398546	0.0116746	0.733661	-0.00202036	0.00656763	0.759121	-0.00792572	0.00941506	0.402255
cg19097500	0.00709046	0.0082691	0.393599	-0.00956437	0.00465185	0.0428468	-0.00557553	0.00666867	0.405456
cg19097551	0.00954344	0.00605235	0.118553	-0.00395885	0.0034048	0.248194	-0.00381027	0.00488096	0.437183
cg19097609	-0.00205485	0.00633314	0.746387	-0.00581818	0.00356276	0.106157	0.00148791	0.00510741	0.771513
cg19097639	-0.00239239	0.00328264	0.468128	0.00115943	0.00184667	0.531786	0.00324497	0.00264731	0.223674
cg19097648	-0.00468422	0.00812856	0.565958	-0.00152563	0.00457279	0.739478	0.00555436	0.00655534	0.399205
cg19097765	-0.0197586	0.0101589	0.0550856	0.000875982	0.00571494	0.878541	0.0192578	0.00819268	0.021058
cg19097767	-0.0162318	0.00793878	0.043986	0.003293	0.00446602	0.462944	0.0124846	0.00640229	0.0544705
cg19097880	0.0134428	0.00939397	0.156095	-0.00475562	0.00528465	0.37072	-0.0148973	0.00757584	0.0525131
cg19098004	0.0372446	0.0337149	0.272409	-0.0306504	0.0189666	0.109795	-0.0335639	0.0271896	0.220441
cg19098017	0.00575743	0.00982942	0.559606	-0.000324121	0.00552962	0.953396	-0.00793123	0.00792701	0.319893
cg19098091	0.0013828	0.00278944	0.621366	0.00014738	0.00156922	0.925394	0.00183819	0.00224956	0.416138
cg19098243	-0.00287644	0.00975087	0.768718	0.000386498	0.00548543	0.943994	-0.00877557	0.00786366	0.267582
cg19098268	0.00157771	0.00744476	0.832675	0.000867327	0.00418811	0.836433	-0.00492618	0.00600388	0.414227
cg19098314	-0.00302134	0.00483369	0.533607	-0.000322753	0.00271923	0.905799	0.00786909	0.00389816	0.0466743
cg19098421	0.00830004	0.00366386	0.0260316	-0.0037383	0.00206113	0.073251	-0.0052361	0.00295475	0.0799617
cg19098423	0.00247078	0.00929833	0.791096	-0.00109023	0.00523085	0.835398	-0.00472195	0.00749871	0.530578
cg19098437	0.000596305	0.0210848	0.977504	-0.00926343	0.0118614	0.436989	-0.0120394	0.017004	0.48086
cg19098464	0.00826993	0.00754583	0.276192	-0.00171859	0.00424497	0.686603	0.00229584	0.00608539	0.706913
cg19098465	0.0157085	0.0176416	0.375751	-0.00967989	0.00992441	0.332149	-0.0017773	0.0142272	0.90088
cg19098493	-0.00543622	0.0162599	0.738952	0.0008076	0.00914716	0.929854	0.00244049	0.013113	0.8528
cg19098522	0.0107166	0.00921447	0.248075	0.00189529	0.00518367	0.715551	-0.0107314	0.00743108	0.15238
cg19098556	-0.00593238	0.014247	0.678171	0.0003775	0.00801477	0.962544	-0.00798444	0.0114896	0.488996
cg19098606	-0.000227945	0.0100322	0.981926	0.00123897	0.0056437	0.826762	0.00112945	0.00809055	0.889305
cg19098611	0.0212437	0.0125685	0.0946476	-0.00102767	0.0070705	0.884782	-0.0153058	0.010136	0.134739
cg19098619	0.00735644	0.00783923	0.350691	0.00636642	0.00441002	0.15252	-0.00528405	0.006322	0.4056
cg19098665	0.00568753	0.0123742	0.646958	-0.00524757	0.00696123	0.453036	-0.00905744	0.0099793	0.366644
cg19098690	-0.00177039	0.017165	0.918095	-0.0151192	0.00965629	0.121127	0.00172043	0.0138428	0.901384
cg19098726	-0.00624299	0.0106645	0.55983	0.0012405	0.0059994	0.836684	0.00176125	0.00860047	0.83823
cg19098743	0.0025787	0.0159727	0.872126	-0.00443766	0.00898555	0.622675	-0.0104109	0.0128813	0.42122
cg19098763	0.00528587	0.0044604	0.239295	-0.0055763	0.00250923	0.0289178	-0.00403588	0.00359713	0.265033
cg19098785	0.00983272	0.00940122	0.298573	-0.00295787	0.00528873	0.577443	-0.0103144	0.00758169	0.177289
cg19098790	-0.00971479	0.00901769	0.284393	0.00882941	0.00507297	0.0853934	0.00406346	0.00727238	0.577799
cg19098796	0.000929268	0.00586499	0.874483	0.00192884	0.0032994	0.560363	-0.00238823	0.00472987	0.614919
cg19098799	0.00463114	0.00691903	0.505097	0.00060533	0.00389236	0.876782	0.00211223	0.00557991	0.705971
cg19098826	-0.00259728	0.0021739	0.235505	-0.00127872	0.00122295	0.298707	0.00228722	0.00175316	0.195542
cg19098856	0.00539268	0.0116445	0.644471	0.00238365	0.00655073	0.716855	0.00100177	0.00939082	0.915298
cg19098906	-0.0139572	0.0117215	0.237073	-0.000864587	0.00659405	0.895993	0.0055797	0.00945293	0.556581
cg19098932	0.0200239	0.0182534	0.275742	-0.0156561	0.0102686	0.131058	-0.000273592	0.0147206	0.985215
cg19098974	0.00355543	0.0156429	0.820746	0.00266347	0.00880003	0.762884	-0.000618342	0.0126153	0.961022
cg19099034	-0.00414039	0.011465	0.718896	-0.00285948	0.00644973	0.65864	0.00224099	0.00924604	0.809075
cg19099047	0.00192173	0.00695129	0.782868	-0.00156121	0.0039105	0.690721	0.00023571	0.00560592	0.96656
cg19099049	-0.0110658	0.00845324	0.194041	0.0016302	0.00475544	0.73259	0.0074351	0.00681718	0.278513
cg19099050	0.00922969	0.00754255	0.224453	0.000340069	0.00424312	0.93631	-0.0114172	0.00608275	0.0639521
cg19099174	0.00585576	0.0158568	0.71283	0.000456595	0.00892038	0.959298	-0.0174913	0.0127879	0.174979
cg19099213	0.00102065	0.0104589	0.92249	0.00793192	0.00588374	0.181205	-0.00261418	0.00843466	0.75737
cg19099234	0.00361826	0.00577866	0.5329	0.000720996	0.00325083	0.825011	-0.00190116	0.00466025	0.684334
cg19099281	0.0141515	0.00656889	0.0340455	-0.00269325	0.00369538	0.468118	-0.00721445	0.00529753	0.176843
cg19099296	-0.00350607	0.00699223	0.617369	0.00215343	0.00393354	0.585502	0.00353761	0.00563894	0.532109
cg19099311	0.00629586	0.0055344	0.25849	0.00108966	0.00311342	0.727212	-0.00310727	0.00446326	0.48821
cg19099405	0.00376372	0.0063871	0.557244	0.00154346	0.00359311	0.668602	-0.00199352	0.00515092	0.699707
cg19099433	-0.0120459	0.0132577	0.366133	0.00477845	0.00745822	0.523443	0.0110182	0.0106918	0.305685
cg19099451	0.000325243	0.0125141	0.979326	-0.00225149	0.0070399	0.749891	0.00412746	0.0100921	0.683583
cg19099545	0.00819837	0.0121099	0.500248	0.00804689	0.00681254	0.240823	-0.00105617	0.00976615	0.914135
cg19099626	0.0208864	0.015671	0.186157	-0.0103505	0.00881585	0.243641	-0.0175487	0.012638	0.168592
cg19099736	-0.00702804	0.00643485	0.277838	0.00433047	0.00361997	0.234917	0.00452156	0.00518943	0.386044
cg19099765	0.0126906	0.0171171	0.460496	-0.00577445	0.00962936	0.550321	-0.0158326	0.0138042	0.254624
cg19099796	-0.00187092	0.0024549	0.448099	-0.000119557	0.00138102	0.931216	0.00233358	0.00197977	0.241803
cg19099843	-0.000746697	0.00308652	0.809423	-5.38449e-05	0.00173634	0.975334	0.00140422	0.00248914	0.574145
cg19099850	-0.0115459	0.0066389	0.0856338	0.00462244	0.00373477	0.219244	0.00461043	0.00535399	0.391595
cg19099864	-0.00196885	0.0024962	0.43246	0.00208643	0.00140426	0.141036	0.000692458	0.00201308	0.731712
cg19099872	0.0103803	0.0318265	0.74511	-0.0203433	0.0179043	0.259055	-0.022915	0.0256667	0.37449
cg19099892	0.016558	0.0145406	0.258009	-0.00121684	0.00817992	0.882095	-0.00915659	0.0117264	0.437057
cg19099935	0.00504104	0.0158677	0.751498	-0.0130636	0.00892651	0.147029	-0.00426285	0.0127966	0.739862
cg19100034	-0.000719219	0.00289814	0.804605	0.00181562	0.00163037	0.268582	-0.000620685	0.00233723	0.791218
cg19100061	-0.000485375	0.00473005	0.91851	7.31483e-05	0.00266093	0.978134	-0.00100755	0.00381459	0.792319
cg19100091	-0.00227358	0.0087357	0.79529	-0.00532232	0.00491433	0.281863	0.00297801	0.00704497	0.673571
cg19100138	-0.00620376	0.00689663	0.370909	0.00414514	0.00387975	0.288364	0.00552534	0.00556184	0.323317
cg19100169	-0.00285807	0.0133223	0.830645	-0.0105541	0.00749457	0.162709	0.00537398	0.0107439	0.618234
cg19100195	-0.00332775	0.00815074	0.684097	0.00190345	0.00458526	0.679097	-0.00192226	0.00657323	0.770664
cg19100266	-0.00501362	0.00862551	0.562607	-0.00855745	0.00485235	0.0813979	0.00895746	0.00695611	0.201341
cg19100292	0.00918472	0.009234	0.322723	-0.00180054	0.00519466	0.729738	-0.00722165	0.00744683	0.334917
cg19100344	0.023352	0.0199333	0.244667	-0.00360285	0.0112136	0.748777	-0.0164366	0.0160753	0.309459
cg19100357	-0.00215331	0.00314617	0.49557	0.00114513	0.0017699	0.519375	0.00182456	0.00253726	0.474048
cg19100381	0.00943545	0.00870065	0.28123	-0.00646551	0.00489462	0.190065	-0.00299954	0.0070167	0.670107
cg19100384	-0.007446	0.0136638	0.587219	0.0075198	0.00768667	0.330707	-0.00668133	0.0110193	0.54591
cg19100397	0.00502659	0.0101539	0.621849	0.00471259	0.00571215	0.411674	-0.00232306	0.00818868	0.777337
cg19100406	-0.00191028	0.020674	0.926598	0.00132459	0.0116303	0.909593	-0.0102323	0.0166727	0.541043
cg19100453	0.00340723	0.00311905	0.277746	-0.00285883	0.00175464	0.106951	-0.00258273	0.00251538	0.30744
cg19100464	-0.0073641	0.00627873	0.244127	0.000950116	0.00353215	0.788589	0.00343193	0.00506353	0.499756
cg19100596	-0.0165145	0.00966469	0.0911473	0.00453601	0.00543695	0.406455	0.0102278	0.00779416	0.192971
cg19100598	0.0129406	0.0108722	0.237264	0.00426743	0.00611623	0.487256	-0.0141433	0.00876796	0.110437
cg19100660	0.00795347	0.00952775	0.406188	-0.000945285	0.00535991	0.860429	-0.00940438	0.00768372	0.224358
cg19100766	0.0150872	0.00933371	0.109709	-0.00106376	0.00525075	0.839938	-0.014824	0.00752724	0.0521661
cg19100772	0.0142855	0.0164054	0.386326	-0.00243422	0.00922899	0.792605	-0.0253424	0.0132303	0.0587922
cg19100778	0.00113518	0.0115927	0.922224	0.00456968	0.00652154	0.485401	-8.74629e-05	0.00934899	0.992558
cg19100779	-0.00961274	0.0104015	0.358014	0.000151898	0.00585144	0.979351	0.00755509	0.00838836	0.370312
cg19100810	0.00431594	0.0033856	0.205857	-0.00231342	0.0019046	0.227864	-0.00417878	0.00273035	0.129608
cg19100814	0.00293403	0.0109043	0.788528	-0.00997573	0.00613431	0.107605	0.000585598	0.00879387	0.947063
cg19100819	-0.004586	0.00409201	0.265563	0.0021718	0.00230199	0.348128	0.00337151	0.00330003	0.309841
cg19100873	0.0047972	0.0101023	0.636103	-0.00594133	0.00568313	0.298787	-0.00215168	0.00814708	0.792339
cg19100881	-0.00742066	0.0218692	0.735205	0.0150879	0.0123027	0.223439	0.0050543	0.0176365	0.775131
cg19100900	0.00938654	0.0294923	0.75106	-0.0289304	0.0165911	0.0848226	-0.00976202	0.0237843	0.682516
cg19100935	0.00957959	0.0149462	0.523288	-0.0204206	0.00840812	0.0172621	-0.0109444	0.0120535	0.366452
cg19100943	-0.00991523	0.00888764	0.267729	0.000665538	0.00499981	0.894419	0.0109796	0.00716751	0.129273
cg19100988	0.00637441	0.0207805	0.759784	0.00205409	0.0116902	0.86094	-0.00260242	0.0167586	0.876962
cg19100992	0.00518959	0.0158462	0.744096	0.0078734	0.00891439	0.379606	-0.00944293	0.0127793	0.461987
cg19100996	0.0283442	0.0131955	0.0345577	-0.00668716	0.00742321	0.370216	-0.0241905	0.0106416	0.0255356
cg19101018	-0.00591837	0.0168594	0.726425	0.0234128	0.00948439	0.0155687	-0.00052809	0.0135964	0.969109
cg19101113	-0.0465894	0.0274737	0.0935876	0.0102922	0.0154556	0.507266	0.0387186	0.0221564	0.0841598
cg19101127	0.010583	0.0186508	0.571919	-0.00530683	0.0104922	0.614314	-0.0168549	0.0150411	0.265621
cg19101154	0.00482475	0.0055957	0.39099	-0.00362535	0.00314791	0.252685	-0.00204356	0.0045127	0.651813
cg19101186	0.00697777	0.00716001	0.33255	-0.00412697	0.00402792	0.308463	-0.00833504	0.00577424	0.152559
cg19101232	-0.00397477	0.0073226	0.588683	-0.00197528	0.00411939	0.632808	-0.00419541	0.00590536	0.479375
cg19101235	-0.0165151	0.0157506	0.297365	-0.00352104	0.00886065	0.692084	0.0132555	0.0127022	0.299648
cg19101324	0.0133545	0.00953275	0.164881	-0.00579069	0.00536272	0.283284	-0.0137095	0.00768776	0.0781087
cg19101364	0.0164748	0.0167339	0.327657	-0.00216543	0.00941381	0.818623	-0.0209261	0.0134952	0.124705
cg19101417	0.00496893	0.0145716	0.733944	0.0105458	0.00819738	0.201767	-0.00402868	0.0117514	0.732576
cg19101433	0.00211325	0.00709944	0.766686	0.00280184	0.00399385	0.484883	-0.000762834	0.0057254	0.894321
cg19101460	0.000717506	0.00261328	0.784319	-0.00157604	0.00147012	0.286732	-0.00172228	0.0021075	0.416089
cg19101503	-0.00266619	0.0123233	0.829231	0.00167378	0.00693258	0.809798	-0.00125052	0.00993824	0.900164
cg19101513	-0.0612731	0.0481224	0.206391	0.0352285	0.0270716	0.19667	0.0275028	0.0388087	0.480464
cg19101547	0.00082502	0.00326509	0.801127	-0.00241307	0.0018368	0.192471	0.00300302	0.00263316	0.257297
cg19101554	0.0164217	0.0070037	0.0213731	-0.0104199	0.00393999	0.00973812	-0.00802549	0.00564819	0.159005
cg19101566	0.0244249	0.0254937	0.340741	0.0153615	0.0143417	0.287152	-0.00618923	0.0205596	0.76412
cg19101612	0.0180329	0.0190031	0.345338	-0.022493	0.0106903	0.0383279	-0.0139015	0.0153252	0.366916
cg19101624	0.0177731	0.0123061	0.152344	-0.00179513	0.00692287	0.796028	-0.01029	0.00992432	0.302747
cg19101625	-0.000983303	0.0106778	0.926844	-0.00386217	0.00600687	0.521982	0.00747154	0.00861118	0.388025
cg19101630	-2.70369e-05	0.00360866	0.99404	-0.000643793	0.00203008	0.751925	0.00240106	0.00291023	0.411659
cg19101665	-0.0127855	0.0145945	0.383471	0.00990196	0.00821027	0.231146	0.0136509	0.0117699	0.24937
cg19101754	-0.000590837	0.00466478	0.899509	0.000427587	0.00262421	0.870953	0.00307084	0.00376195	0.416617
cg19101823	-0.00444177	0.0160485	0.782627	0.00536057	0.0090282	0.55425	-0.0049851	0.0129424	0.70107
cg19101853	4.45473e-05	0.0210057	0.998313	-0.00919858	0.0118169	0.43848	-0.0101583	0.0169402	0.55033
cg19101893	0.00323828	0.0082337	0.695086	-0.00230271	0.00463193	0.620376	-0.000670828	0.00664013	0.919767
cg19101988	0.0126684	0.00901045	0.163379	-0.00296388	0.0050689	0.560285	-0.0115507	0.00726654	0.115643
cg19101998	-0.0197706	0.0179794	0.2746	0.0195498	0.0101145	0.0565832	-0.00430824	0.0144996	0.767094
cg19102035	0.000865879	0.00332237	0.795016	-0.00346959	0.00186903	0.0668669	0.00256557	0.00267935	0.341014
cg19102043	-0.0142907	0.015828	0.369145	0.00442851	0.00890417	0.620224	0.0249604	0.0127646	0.0538165
cg19102064	0.00662018	0.0110788	0.551727	0.00559039	0.00623247	0.372264	-0.0126473	0.00893459	0.160563
cg19102065	-0.00768028	0.0187913	0.683777	-0.00929233	0.0105712	0.381866	0.0101964	0.0151544	0.502878
cg19102120	-0.0282903	0.0149695	0.0621857	0.00767323	0.00842123	0.364779	0.00975748	0.0120723	0.421201
cg19102209	-0.00160822	0.00907117	0.859704	0.00541788	0.00510306	0.291382	0.00246668	0.00731552	0.736809
cg19102250	0.0073997	0.0229038	0.74743	0.0149285	0.0128847	0.249856	-0.00529628	0.0184709	0.775012
cg19102252	-0.0176496	0.0121616	0.150387	0.000951715	0.00684158	0.889694	0.0146952	0.00980778	0.137755
cg19102271	0.000216321	0.00696631	0.9753	0.0106137	0.00391895	0.00817561	-0.00706982	0.00561803	0.211687
cg19102272	0.00895811	0.00869197	0.305643	-0.00526919	0.00488974	0.284261	-0.0053399	0.00700971	0.448296
cg19102404	-0.0116715	0.0138731	0.40254	-0.00579454	0.00780444	0.459851	0.0119865	0.0111881	0.287039
cg19102412	0.00891154	0.0163814	0.587863	0.00478004	0.00921549	0.605321	-0.007406	0.0132109	0.576547
cg19102526	-0.0128605	0.013792	0.35374	-0.00288912	0.0077588	0.710547	0.0124883	0.0111227	0.264692
cg19102531	-0.00621858	0.00771091	0.422226	0.00113262	0.00433783	0.794646	0.00072857	0.00621852	0.907009
cg19102557	-0.00719581	0.00712407	0.315329	-0.00336916	0.0040077	0.402891	0.00950683	0.00574526	0.101668
cg19102572	-0.0154946	0.0128048	0.229609	-0.00787527	0.00720345	0.277367	0.0210651	0.0103265	0.0444647
cg19102575	0.00689409	0.0134348	0.609177	0.00156382	0.00755788	0.836572	-0.0106394	0.0108346	0.328895
cg19102579	-0.00213958	0.0090683	0.814047	-0.0071318	0.00510144	0.165751	0.00275163	0.0073132	0.707665
cg19102607	0.0117536	0.00750317	0.120952	-0.00165538	0.00422097	0.695907	-0.00980833	0.00605098	0.108733
cg19102621	0.00633609	0.00387772	0.105963	-0.00315344	0.00218144	0.151973	-0.00277511	0.00312721	0.377365
cg19102672	0.0502345	0.0246952	0.0450513	-0.00721856	0.0138925	0.604692	-0.0476725	0.0199157	0.0188791
cg19102695	-0.00116806	0.00658902	0.859715	-0.00327536	0.0037067	0.379387	0.00516846	0.00531376	0.333485
cg19102713	-0.00307476	0.0048787	0.530228	-0.000769211	0.00274455	0.779953	-0.00141415	0.00393447	0.720168
cg19102718	-0.00296705	0.0062634	0.636919	-0.00344812	0.00352353	0.330555	0.00411135	0.00505117	0.417953
cg19102740	-0.00573856	0.00983226	0.561004	-0.00086509	0.00553122	0.876087	0.00632125	0.0079293	0.427556
cg19102768	0.00934174	0.00740484	0.210554	0.00847511	0.00416565	0.0450158	-0.0120465	0.00597169	0.0468229
cg19102771	-0.00916064	0.00509383	0.0756667	0.00450575	0.00286557	0.119579	0.00532658	0.00410796	0.198261
cg19102773	-0.0112064	0.0188235	0.553199	-0.00635449	0.0105893	0.550045	0.00612047	0.0151803	0.687825
cg19102858	0.00349092	0.00349901	0.321263	-0.000805208	0.0019684	0.683519	-0.00168473	0.0028218	0.552068
cg19102866	-0.00399914	0.0076927	0.604511	-0.00599391	0.00432759	0.169663	0.00996405	0.00620384	0.111958
cg19102938	-0.00480714	0.00495574	0.33479	-9.47715e-05	0.00278789	0.972962	0.00579236	0.00399659	0.150926
cg19102955	-0.00201506	0.00961141	0.83444	-0.00130758	0.00540698	0.809493	-0.00225763	0.0077512	0.77156
cg19102983	-0.0126517	0.020728	0.543248	0.00487486	0.0116607	0.676958	0.00888412	0.0167162	0.596482
cg19102993	0.00027545	0.0047825	0.954206	-0.0014632	0.00269043	0.587967	-0.00338991	0.00385688	0.38192
cg19103000	-0.00229267	0.00407272	0.574962	0.000667078	0.00229114	0.771642	0.00150699	0.00328448	0.647534
cg19103021	0.0195778	0.00911063	0.034486	-0.000294477	0.00512526	0.954317	-0.018651	0.00734734	0.0129563
cg19103033	-0.0195362	0.0116238	0.0964931	0.00387304	0.00653908	0.555228	0.0132918	0.00937413	0.159868
cg19103068	0.00487845	0.0116694	0.676962	-0.00593934	0.00656474	0.368164	-0.00937865	0.00941091	0.321801
cg19103169	0.0101169	0.00650298	0.123487	-0.00104725	0.0036583	0.775371	-0.00556507	0.00524437	0.291627
cg19103175	-0.0145871	0.0436018	0.738786	0.0167641	0.0245285	0.496178	-0.0138019	0.035163	0.695663
cg19103200	-0.0105469	0.007741	0.176646	0.00401226	0.00435476	0.359475	0.0061556	0.00624279	0.326915
cg19103219	0.0136118	0.00712738	0.0595324	0.000422221	0.00400956	0.916383	-0.00729372	0.00574793	0.20793
cg19103398	0.00965062	0.0161732	0.55229	0.0058092	0.00909835	0.524872	-0.0247938	0.013043	0.0607002
cg19103456	-0.00661956	0.0130021	0.61199	-0.000272825	0.00731441	0.970334	0.013147	0.0104856	0.213346
cg19103499	0.00744253	0.00787776	0.347464	0.00364606	0.0044317	0.412968	-0.00494659	0.00635308	0.43837
cg19103519	0.000944387	0.00543807	0.862544	-0.00139255	0.00305923	0.650129	0.000983051	0.00438557	0.823174
cg19103535	-0.00325352	0.00990301	0.743312	0.00743809	0.00557102	0.185395	0.00554228	0.00798636	0.489595
cg19103536	-0.00689323	0.0230692	0.765817	-0.00707173	0.0129778	0.587242	-0.0039045	0.0186044	0.834271
cg19103546	-0.0126753	0.0294968	0.668488	-0.0124475	0.0165936	0.455243	0.029019	0.0237879	0.225874
cg19103565	-0.0241257	0.00901284	0.00891784	0.00305707	0.00507025	0.548152	0.0193909	0.00726847	0.00914115
cg19103609	0.00655864	0.0158247	0.679584	-0.00273785	0.00890231	0.759182	-0.00655668	0.0127619	0.608747
cg19103610	-0.00215521	0.0077785	0.782397	0.00629465	0.00437586	0.153966	0.00135023	0.00627303	0.830093
cg19103651	-0.027546	0.015484	0.0788159	0.0181008	0.00871067	0.0407258	0.0175771	0.0124872	0.162893
cg19103704	0.011463	0.0136318	0.402763	0.000954657	0.00766869	0.901223	-0.00864785	0.0109935	0.433684
cg19103712	-0.00297776	0.00833685	0.721842	-0.00237631	0.00468996	0.613691	0.00343427	0.00672331	0.610815
cg19103770	-0.0371823	0.0198324	0.0642512	0.0137625	0.0111569	0.220775	0.0124487	0.015994	0.438534
cg19103838	0.017959	0.0215087	0.406079	-0.0087986	0.0120999	0.469123	-0.00978711	0.0173458	0.574081
cg19103847	2.27398e-05	0.0100498	0.9982	0.00713532	0.00565362	0.210372	0.00300823	0.00810477	0.711436
cg19103860	-0.0125418	0.0161852	0.440551	0.0039645	0.00910509	0.664364	0.000353528	0.0130527	0.978456
cg19103950	-0.00965483	0.0257379	0.708505	0.0063732	0.0144791	0.660934	-0.00264186	0.0207565	0.89902
cg19103969	-0.000825043	0.00335829	0.806527	-0.000443712	0.00188923	0.814879	0.00199587	0.00270832	0.463187
cg19104000	0.00351355	0.0152233	0.818024	0.00839004	0.00856397	0.330019	-0.0116581	0.0122769	0.345008
cg19104011	-0.00520467	0.0236917	0.826645	0.0188488	0.013328	0.160946	-0.00472204	0.0191064	0.805392
cg19104015	-0.00530121	0.00758354	0.486435	0.00068377	0.00426618	0.873043	0.00791298	0.0061158	0.199219
cg19104026	0.0156494	0.0094248	0.100509	-0.00680778	0.00530199	0.20263	-0.00783083	0.0076007	0.305803
cg19104032	-0.0138484	0.0256908	0.591268	0.0225028	0.0144526	0.123185	0.022354	0.0207186	0.283669
cg19104035	0.0091088	0.0287635	0.752264	0.0102987	0.0161812	0.526185	0.000352824	0.0231966	0.9879
cg19104037	0.0102776	0.00893253	0.253132	-0.0112107	0.00502507	0.0283174	-0.00434623	0.00720371	0.547894
cg19104045	0.0046053	0.0155144	0.767312	-0.0012253	0.00872775	0.888683	0.00115973	0.0125117	0.926367
cg19104050	0.0035344	0.0114132	0.757566	-0.00117136	0.00642061	0.855673	0.000420099	0.0092043	0.963703
cg19104068	-0.0340286	0.0269571	0.210285	-0.00183337	0.015165	0.90406	0.00896742	0.0217398	0.68102
cg19104072	-0.00119029	0.0034549	0.731305	0.00180345	0.00194358	0.356086	0.000641416	0.00278623	0.818482
cg19104095	-0.0185296	0.016883	0.275508	0.00339175	0.00949765	0.721891	0.00421194	0.0136154	0.757811
cg19104196	-0.00731688	0.00745928	0.329422	0.000684322	0.00419628	0.870844	0.00757821	0.0060156	0.211204
cg19104228	-0.00746694	0.0156747	0.635033	0.00257789	0.0088179	0.770734	9.80909e-05	0.0126409	0.993827
cg19104318	-0.010607	0.00777367	0.176019	-0.00153495	0.00437314	0.72646	0.00689637	0.00626914	0.274416
cg19104360	-0.00190904	0.0106862	0.858641	0.00445699	0.00601161	0.460496	0.00382668	0.00861797	0.658146
cg19104399	0.00881275	0.0110469	0.427235	-0.00411387	0.00621453	0.509777	-0.00902017	0.00890887	0.314176
cg19104422	0.000799801	0.00674431	0.905881	-0.00438433	0.00379407	0.251093	0.00275929	0.005439	0.613247
cg19104443	-0.00361378	0.00731023	0.622337	-3.7018e-05	0.00411243	0.992839	0.00220712	0.00589539	0.709053
cg19104462	0.00408745	0.0150267	0.786272	-0.00826184	0.0084534	0.331174	0.00443258	0.0121184	0.715444
cg19104471	-0.000959654	0.00253829	0.706321	0.0029308	0.00142794	0.0431996	-0.000841523	0.00204702	0.682037
cg19104475	0.000147579	0.00377839	0.968935	0.00161339	0.00212557	0.449928	-0.000110901	0.00304711	0.971052
cg19104519	0.00112651	0.00817893	0.890777	-0.00130504	0.00460112	0.777379	0.000314517	0.00659596	0.962081
cg19104554	-0.00763709	0.00753812	0.313873	-0.0102013	0.00424063	0.0183141	0.00775804	0.00607917	0.205373
cg19104569	0.0205797	0.0173204	0.238075	-0.0123903	0.00974375	0.206978	-0.0090988	0.0139682	0.516549
cg19104621	0.00400884	0.00829012	0.629935	-0.00454263	0.00466367	0.332798	2.93193e-05	0.00668563	0.996511
cg19104690	-0.00239533	0.0234699	0.91895	0.00652487	0.0132032	0.622446	0.0122234	0.0189274	0.520147
cg19104719	0.000890676	0.00657263	0.892527	0.00712368	0.00369749	0.0573675	-0.00356844	0.00530055	0.502634
cg19104757	0.00903911	0.00539851	0.0977333	-0.00263321	0.00303697	0.388356	-0.00660052	0.00435367	0.133209
cg19104806	-0.0157096	0.00769246	0.0442303	-0.00564495	0.00432746	0.195602	0.0166738	0.00620365	0.00865359
cg19104830	-0.00172957	0.00401748	0.667914	0.00187065	0.00226007	0.410161	0.00192315	0.00323993	0.55437
cg19104836	0.00382346	0.00389073	0.328539	0.00138906	0.00218876	0.527371	-0.0030919	0.00313771	0.327224
cg19104976	-0.00234879	0.00820068	0.775258	-0.00331316	0.00461336	0.474624	0.0014411	0.0066135	0.828028
cg19104979	-0.000392604	0.00821781	0.962008	-0.00171768	0.00462299	0.711152	-0.000390433	0.00662731	0.95316
cg19104998	-0.00222363	0.00925563	0.810718	-0.002382	0.00520683	0.648496	0.00234643	0.00746427	0.754022
cg19105072	0.00110625	0.00847663	0.896474	0.00425898	0.00476859	0.374309	0.0055275	0.00683604	0.421013
cg19105122	-0.0173862	0.00768331	0.0261935	-0.000282833	0.00432231	0.947981	0.00801153	0.00619626	0.199528
cg19105142	0.00364241	0.00294978	0.220305	0.000133808	0.00165942	0.935921	-0.0021646	0.00237887	0.365434
cg19105143	0.0027826	0.0111365	0.803297	0.00454392	0.00626494	0.470264	-0.00930343	0.00898113	0.303193
cg19105241	-0.000231947	0.00839195	0.978015	-0.000946785	0.00472096	0.84153	0.000872539	0.00676775	0.897721
cg19105245	-0.00250043	0.0029195	0.394153	0.000890434	0.00164239	0.589128	-0.000594507	0.00235445	0.801261
cg19105317	0.027032	0.0203648	0.187935	-0.0150646	0.0114564	0.192063	-0.00967339	0.0164234	0.557423
cg19105393	0.00560881	0.00983637	0.570038	0.0053403	0.00553353	0.337242	-0.0151614	0.00793262	0.0593393
cg19105442	-0.00465187	0.00912527	0.611528	0.00383929	0.00513349	0.45659	0.00803182	0.00735914	0.278178
cg19105459	0.00146775	0.00339191	0.666313	-0.000936067	0.00190815	0.624999	-0.00292194	0.00273543	0.288462
cg19105462	0.000575051	0.00309487	0.853038	0.00164559	0.00174104	0.347247	2.69825e-05	0.00249588	0.9914
cg19105504	0.00126833	0.0130839	0.923004	0.00465361	0.00736047	0.528925	-0.0122338	0.0105516	0.249531
cg19105595	-0.00677082	0.00999483	0.499971	0.00213238	0.00562267	0.705451	-0.00152339	0.00806041	0.850546
cg19105665	-0.00135829	0.0103546	0.895945	-0.00389082	0.00582507	0.505979	-0.004619	0.00835055	0.581622
cg19105690	-0.000401422	0.00320171	0.900521	-0.000842828	0.00180115	0.641025	-0.0014028	0.00258204	0.588351
cg19105810	0.00190997	0.00274449	0.488372	0.00132143	0.00154393	0.394466	-0.00391141	0.00221331	0.0807804
cg19105821	0.000546223	0.00254518	0.830585	-0.00319429	0.00143181	0.0283175	0.00169361	0.00205258	0.411616
cg19105865	-0.00175529	0.00523178	0.738071	-0.00071066	0.00294318	0.80978	0.00245207	0.00421921	0.562665
cg19105961	7.81889e-05	0.0107791	0.994229	0.000726447	0.00606386	0.904925	-0.000692109	0.00869287	0.936728
cg19106029	0.011472	0.0137967	0.40802	-0.0045457	0.00776143	0.559644	-0.011559	0.0111264	0.301806
cg19106087	-0.00542734	0.0047901	0.260386	0.00181068	0.00269471	0.503445	0.00290768	0.00386301	0.453712
cg19106154	-0.0159374	0.0228318	0.487061	-0.00936469	0.0128442	0.467946	-0.000983368	0.0184129	0.957533
cg19106168	0.00944999	0.00912836	0.303496	-0.00289333	0.00513523	0.574627	-0.00237674	0.00736163	0.747598
cg19106179	-0.0202436	0.00909887	0.0287406	0.00358601	0.00511864	0.48548	0.0106645	0.00733785	0.149809
cg19106195	-0.012659	0.00881649	0.154719	0.00319965	0.00495979	0.520588	0.0078234	0.00711013	0.2743
cg19106237	0.0187842	0.0102623	0.0706921	-0.00457263	0.00577312	0.430534	-0.0162444	0.00827608	0.0529384
cg19106326	-0.0175628	0.0237142	0.460976	0.0212676	0.0133406	0.114603	0.024181	0.0191245	0.209544
cg19106353	-0.00857374	0.0134159	0.524493	0.00384973	0.00754719	0.611312	0.00650985	0.0108193	0.548984
cg19106467	-0.0203137	0.0150514	0.18072	0.0141607	0.00846728	0.0981211	0.0198055	0.0121383	0.106452
cg19106478	-0.00632322	0.0156408	0.687024	-0.0134782	0.00879885	0.129283	0.0198519	0.0126136	0.119238
cg19106489	0.00486125	0.011056	0.661277	0.00666048	0.00621967	0.287257	-0.0119498	0.00891623	0.183743
cg19106666	-0.0100886	0.0105701	0.342563	-0.000636485	0.0059463	0.91501	0.0160705	0.00852435	0.0628135
cg19106743	-0.0169524	0.0181666	0.353378	0.00892587	0.0102198	0.38491	0.013856	0.0146506	0.346951
cg19106775	-0.00457777	0.00447461	0.309185	0.00195206	0.00251723	0.440208	0.00460241	0.00360858	0.20564
cg19106809	-0.0265906	0.0195576	0.177551	0.0166479	0.0110023	0.133956	0.017748	0.0157724	0.263646
cg19106851	-0.00104994	0.00536719	0.845372	0.00117565	0.00301936	0.697975	0.000639143	0.00432841	0.882959
cg19106880	0.0013015	0.00817219	0.873842	0.00326957	0.00459733	0.478915	-0.00569335	0.00659052	0.390091
cg19106893	0.0232431	0.0127831	0.072545	-0.00119789	0.00719122	0.868098	-0.0237601	0.010309	0.0236159
cg19106916	-0.0241354	0.0278039	0.387806	0.0164737	0.0156413	0.295225	0.0159517	0.0224227	0.478779
cg19106932	0.00875058	0.0206099	0.672215	0.0108724	0.0115943	0.351036	-0.0246949	0.016621	0.141041
cg19106945	0.0058804	0.0173874	0.736047	-0.00820031	0.00978143	0.404183	-0.0124544	0.0140222	0.376943
cg19106967	-0.000281572	0.00815249	0.972529	0.00301508	0.00458625	0.512689	-0.00118727	0.00657464	0.857124
cg19106968	0.0286586	0.0150199	0.059762	-0.0180736	0.00844958	0.0353044	-0.0155482	0.0121129	0.202771
cg19107055	0.00326333	0.00719775	0.651429	-0.00107125	0.00404915	0.791989	-0.0014057	0.00580468	0.809234
cg19107109	0.00749338	0.0271666	0.783347	-0.0294651	0.0152828	0.0571945	-0.0139942	0.0219087	0.524703
cg19107112	-0.0215469	0.0118678	0.0729621	-0.00830607	0.00667632	0.21688	0.0312797	0.00957088	0.00156277
cg19107120	0.000545552	0.0136081	0.968115	0.000345601	0.00765535	0.964098	-0.00228778	0.0109744	0.835364
cg19107168	0.00293008	0.00407686	0.47429	0.000611223	0.00229347	0.790495	0.0010033	0.00328781	0.760993
cg19107215	0.00569628	0.00816639	0.487376	-0.000406138	0.00459407	0.929763	-0.00352542	0.00658584	0.593838
cg19107238	0.0178615	0.00757173	0.0206187	-0.00209876	0.00425954	0.623481	-0.010102	0.00610628	0.101743
cg19107264	-0.00323757	0.0121325	0.79023	-0.00388641	0.00682521	0.570573	0.00248316	0.00978431	0.800271
cg19107291	-0.00649097	0.00504457	0.201684	-5.36112e-05	0.00283786	0.984972	0.00244646	0.00406823	0.549203
cg19107296	0.0182452	0.0167565	0.2793	-0.000490807	0.0094265	0.958598	-0.0195892	0.0135134	0.150846
cg19107429	0.00242615	0.0292972	0.934196	-0.0237951	0.0164813	0.152483	0.00858185	0.0236269	0.71734
cg19107435	0.00195908	0.011577	0.866024	-0.00159641	0.00651271	0.806952	-0.000177395	0.00933633	0.984885
cg19107469	-0.00536577	0.0116447	0.646125	0.00123023	0.0065508	0.851483	0.000180204	0.00939093	0.984735
cg19107504	0.00504618	0.0130824	0.700666	0.0065244	0.00735963	0.377843	-0.000888453	0.0105504	0.933087
cg19107511	0.00583967	0.00848339	0.493098	-0.00250607	0.0047724	0.600868	-0.000564067	0.0068415	0.934484
cg19107569	0.0138883	0.015885	0.384417	-0.00922872	0.00893621	0.304658	-0.00167101	0.0128105	0.896526
cg19107578	0.0166232	0.0247868	0.504264	-0.0128661	0.013944	0.358777	-0.0292213	0.0199895	0.147475
cg19107595	0.000278722	0.0103011	0.978477	0.00405207	0.00579497	0.486311	-0.00589876	0.0083074	0.47961
cg19107641	-0.00270434	0.0120056	0.822321	0.00457738	0.00675386	0.499775	-0.00242412	0.00968203	0.802903
cg19107642	-0.00150936	0.0138178	0.913275	0.000659865	0.00777331	0.93255	0.00532383	0.0111435	0.634052
cg19107647	0.0161936	0.0201655	0.424196	0.00124329	0.0113443	0.912988	-0.02145	0.0162627	0.19072
cg19107655	0.00516192	0.0376308	0.891219	-0.013004	0.0211695	0.54067	-0.0137789	0.0303476	0.650961
cg19107692	-0.000470315	0.00327287	0.886077	0.00107068	0.00184118	0.562428	-0.000911006	0.00263943	0.730832
cg19107724	0.00602676	0.0154225	0.696939	-0.0188255	0.00867604	0.0328106	0.00772547	0.0124376	0.53617
cg19107793	0.00681047	0.016501	0.680843	0.0210832	0.00928275	0.0256606	-0.00753842	0.0133073	0.572556
cg19107815	-0.00714194	0.00514542	0.168759	0.00230661	0.0028946	0.427748	0.00699149	0.00414957	0.0956815
cg19107832	0.00511797	0.0253553	0.840516	-0.0237762	0.0142638	0.099218	0.00715454	0.020448	0.727287
cg19107865	0.0122583	0.00778839	0.119222	-0.00736361	0.00438142	0.0965033	-0.00690467	0.006281	0.274744
cg19107881	-0.00612995	0.00805746	0.448894	-0.00224227	0.00453279	0.622104	0.00363728	0.006498	0.57712
cg19107894	-0.0137953	0.0136562	0.315272	-0.00450139	0.00768239	0.559471	0.0126449	0.0110131	0.25412
cg19107904	0.023642	0.0269991	0.383684	-0.0207895	0.0151886	0.174682	-0.0214811	0.0217737	0.326657
cg19107973	0.00656926	0.0142869	0.646825	0.0068885	0.00803718	0.393811	-0.00579648	0.0115217	0.616202
cg19107974	0.0272352	0.0179011	0.131864	0.000864911	0.0100704	0.931759	-0.0142039	0.0144364	0.327963
cg19107977	0.0227905	0.0130374	0.0840597	-0.0157294	0.00733429	0.0348362	-0.0173235	0.0105141	0.103117
cg19108028	0.0231539	0.0144889	0.113744	-0.00914255	0.00815084	0.265162	-0.0238291	0.0116847	0.0445214
cg19108043	-0.00235924	0.019256	0.902777	-0.0133492	0.0108326	0.221229	0.00429937	0.0155292	0.782561
cg19108055	-0.0140087	0.0191756	0.467063	0.00375468	0.0107874	0.728654	-0.00056413	0.0154643	0.970986
cg19108137	0.00735011	0.0180068	0.684164	0.00166154	0.0101299	0.870102	-0.00535274	0.0145217	0.71334
cg19108170	-0.0162741	0.0148778	0.277111	0.00299293	0.00836963	0.721534	0.00778505	0.0119983	0.518188
cg19108231	0.0131122	0.0123904	0.292938	-0.00203594	0.00697031	0.770932	-0.0108662	0.00999231	0.279908
cg19108289	0.00180761	0.00342735	0.599284	0.000583419	0.00192808	0.762942	-0.00252992	0.00276401	0.362619
cg19108304	0.02481	0.0192403	0.200728	-0.0130027	0.0108238	0.232967	-0.01355	0.0155165	0.384979
cg19108323	-0.0204957	0.0132891	0.126717	0.0137466	0.00747589	0.0694374	0.0104882	0.0107171	0.330534
cg19108372	0.00366257	0.00352291	0.301454	9.39945e-05	0.00198184	0.962283	-0.0031952	0.00284108	0.263907
cg19108390	-0.00667524	0.00713523	0.352164	-0.00202623	0.00401398	0.615011	0.00610851	0.00575426	0.291441
cg19108432	-0.0020434	0.00617207	0.741405	-0.000450957	0.00347215	0.896969	-0.000975796	0.00497752	0.845046
cg19108435	0.00270888	0.0110413	0.806784	-0.00114551	0.00621137	0.854121	0.0039867	0.00890434	0.65549
cg19108485	-0.0321899	0.0183508	0.0830095	0.0172309	0.0103234	0.0987742	0.0169645	0.0147991	0.254879
cg19108515	-0.0105295	0.00724444	0.149778	0.00934158	0.00407542	0.0243667	0.00762383	0.00584233	0.195439
cg19108542	0.00213671	0.00313812	0.497793	0.00222875	0.00176537	0.210228	-0.00154027	0.00253076	0.5444
cg19108689	0.0037293	0.00257604	0.151383	-0.000893447	0.00144917	0.539197	-0.00278253	0.00207746	0.184015
cg19108718	-0.00339575	0.00599677	0.572707	0.00184166	0.00337353	0.586554	0.00442413	0.00483614	0.362881
cg19108736	-0.0187341	0.0156512	0.234642	0.0170145	0.00880469	0.0566358	-0.00051382	0.012622	0.967624
cg19108737	-0.0552041	0.0180073	0.00291137	0.0150913	0.0101302	0.139993	0.0311086	0.0145221	0.0350419
cg19108771	0.015176	0.0254933	0.55323	-0.018663	0.0143415	0.196662	-0.0100777	0.0205593	0.62527
cg19108772	0.0439881	0.0255203	0.0884061	-0.0193709	0.0143566	0.180835	-0.0414384	0.020581	0.0472335
cg19108785	-0.00141735	0.00338862	0.676808	0.00137728	0.0019063	0.471978	0.00239564	0.00273278	0.383158
cg19108800	-0.0124758	0.0100039	0.21579	0.0032946	0.0056278	0.559819	0.00110773	0.00806775	0.891116
cg19108859	0.0191087	0.0146792	0.196519	-0.000565685	0.00825791	0.945547	-0.0190695	0.0118382	0.11092
cg19108881	-0.0364021	0.0129368	0.00608065	0.0151471	0.00727771	0.0404156	0.0233845	0.010433	0.0276058
cg19108904	0.0216303	0.0177256	0.22573	0.0112395	0.00997167	0.262854	-0.0114105	0.0142949	0.426967
cg19108952	-0.00169589	0.00346547	0.625841	0.00169333	0.00194953	0.387519	-0.000310161	0.00279475	0.911894
cg19108966	0.00211089	0.0093949	0.822764	0.00240163	0.00528517	0.650693	-0.00730091	0.00757658	0.337972
cg19109007	-0.00277304	0.00792734	0.727349	0.00370758	0.00445959	0.408093	0.00435253	0.00639306	0.497836
cg19109050	-0.0295792	0.0170531	0.086449	0.00081069	0.00959338	0.932854	0.0253822	0.0137526	0.0684283
cg19109120	-0.0115095	0.0118763	0.335239	0.00517274	0.0066811	0.44094	0.00354967	0.00957772	0.711845
cg19109130	0.0142458	0.0139036	0.308452	-0.00601192	0.00782157	0.444241	-0.00744003	0.0112126	0.508781
cg19109146	0.0096325	0.00748921	0.201871	-0.00250478	0.00421312	0.553744	-0.00540265	0.00603973	0.373571
cg19109194	-0.00904571	0.0101014	0.373052	0.00948855	0.0056826	0.0986467	0.00658029	0.00814631	0.421482
cg19109204	0.00388764	0.00606274	0.523096	-0.00177018	0.00341064	0.605097	-0.00131991	0.00488934	0.787848
cg19109244	-0.00484936	0.0138801	0.727672	0.00879442	0.00780834	0.263215	0.00088602	0.0111937	0.937097
cg19109279	0.000321207	0.0134955	0.981067	0.0112902	0.00759201	0.140684	0.00286539	0.0108836	0.792975
cg19109335	0.00597917	0.00998243	0.550786	-0.0107917	0.00561569	0.0579944	-0.000101461	0.0080504	0.989974
cg19109373	-0.0041578	0.0110145	0.706755	0.000389366	0.00619629	0.950043	0.00448458	0.00888272	0.61496
cg19109397	-0.0207288	0.00904757	0.0244325	0.00636662	0.00508978	0.214416	0.00982268	0.00729648	0.18181
cg19109457	-0.0275753	0.0238383	0.250608	0.0119133	0.0134104	0.376854	0.0130224	0.0192246	0.500002
cg19109461	-0.0256384	0.0222322	0.252056	0.0143972	0.0125069	0.252902	0.0303341	0.0179293	0.0943342
cg19109570	0.0107059	0.0298063	0.720349	0.0142108	0.0167678	0.399093	-0.00687649	0.0240375	0.775518
cg19109581	0.00208716	0.0243893	0.932004	0.0198267	0.0137204	0.15212	0.00565242	0.019669	0.774523
cg19109583	-0.00117238	0.00842922	0.889711	0.000843556	0.00474192	0.85923	0.0073087	0.0067978	0.285347
cg19109601	-0.00330507	0.0113253	0.771128	-0.00414716	0.00637115	0.516849	0.00447972	0.0091334	0.62506
cg19109608	-0.00903059	0.0211954	0.671139	-0.0144649	0.0119237	0.228442	-0.00571873	0.0170932	0.73878
cg19109677	0.0122632	0.00886743	0.170303	-0.00702528	0.00498844	0.162686	-0.0034526	0.00715121	0.630479
cg19109729	0.000197034	0.00781122	0.979935	0.00565943	0.00439427	0.201271	-0.0109674	0.00629942	0.0852995
cg19109740	-0.00188007	0.0062198	0.763183	-0.0031839	0.003499	0.365423	0.00369224	0.005016	0.463701
cg19109749	-0.0212907	0.0225791	0.348385	0.0165921	0.0127021	0.194992	0.0182355	0.0182091	0.319452
cg19109762	-0.0216793	0.0110322	0.0526698	-0.00107482	0.00620625	0.862919	0.0165664	0.008897	0.0660554
cg19109774	-0.00473971	0.00673819	0.483722	-0.000221668	0.00379062	0.953505	0.00262626	0.00543406	0.630128
cg19109797	0.00285484	0.01405	0.839471	-0.0106758	0.00790392	0.180376	-0.00171031	0.0113307	0.880377
cg19109803	0.0137215	0.00901331	0.131632	-0.00484098	0.00507051	0.34242	-0.0098723	0.00726885	0.178005
cg19109869	0.0127756	0.00784667	0.107192	0.000357178	0.00441421	0.935699	-0.00926017	0.00632801	0.147057
cg19109955	-0.00296491	0.00405912	0.467136	0.000673056	0.00228349	0.768905	0.00279137	0.00327351	0.396214
cg19110014	0.0246173	0.0157944	0.122804	0.00606625	0.00888524	0.496632	-0.0192137	0.0127375	0.13515
cg19110077	0.00647311	0.0108954	0.554012	0.00495861	0.00612927	0.420771	-0.00802333	0.00878664	0.363758
cg19110349	-0.0143428	0.00864521	0.100793	0.000494889	0.00486343	0.919189	0.0162442	0.00697199	0.0221812
cg19110355	0.000966734	0.0026841	0.719613	0.0012481	0.00150996	0.410791	-0.00119539	0.00216461	0.582231
cg19110428	0.0444915	0.0275575	0.110126	0.00135713	0.0155027	0.930447	-0.0284991	0.022224	0.203204
cg19110434	-0.00371598	0.00274126	0.178826	0.00114413	0.00154212	0.460179	-0.0009224	0.00221071	0.677554
cg19110449	-0.0504874	0.03601	0.164546	0.0479529	0.0202577	0.0201975	0.0514203	0.0290406	0.080206
cg19110521	0.0134286	0.0103158	0.196517	-0.00795115	0.00580322	0.174255	-0.015886	0.00831923	0.0595649
cg19110523	-0.00184276	0.00235295	0.435704	0.000755417	0.00132367	0.56971	0.00157462	0.00189756	0.40897
cg19110654	0.0582801	0.0340862	0.0909536	0.00787439	0.0191755	0.682363	-0.0355617	0.0274891	0.199285
cg19110684	-0.0135085	0.0147338	0.361822	-0.0193572	0.0082886	0.0218784	0.0229752	0.0118822	0.0564916
cg19110725	-0.0273808	0.018328	0.138896	0.00832112	0.0103106	0.421892	0.0188226	0.0147808	0.206329
cg19110755	0.0122022	0.0105428	0.250354	-0.00874237	0.00593093	0.144168	-0.0049441	0.00850231	0.562442
cg19110758	0.00271678	0.0117746	0.818077	0.00890377	0.00662391	0.182465	0.00200553	0.00949574	0.833235
cg19110895	0.0035117	0.0158392	0.825072	-0.0033101	0.00891044	0.7112	-0.0025967	0.0127736	0.839397
cg19110902	0.00819112	0.0144673	0.572763	-0.00291674	0.00813871	0.720949	-0.0135397	0.0116673	0.2491
cg19110931	-0.0525228	0.0619777	0.399126	0.0833868	0.0348661	0.0189798	0.0560129	0.0499824	0.265592
cg19110939	-0.00341573	0.00618225	0.582053	0.0026065	0.00347788	0.455654	0.00361432	0.00498573	0.470483
cg19110943	-0.0168398	0.0145298	0.249707	0.0167217	0.00817383	0.0438709	0.0160848	0.0117176	0.173456
cg19110982	-0.00298147	0.0147576	0.840376	0.0126662	0.00830199	0.1308	0.00538095	0.0119014	0.652327
cg19111030	0.00476538	0.00659261	0.471764	-0.00303525	0.00370872	0.415413	-0.00592218	0.00531666	0.268466
cg19111042	-0.00630301	0.00487543	0.19958	0.00219822	0.00274271	0.425092	0.000810744	0.00393183	0.837128
cg19111044	0.00933391	0.0117955	0.430965	-0.0043351	0.00663566	0.515324	-0.000756224	0.00951258	0.936824
cg19111078	-0.0141281	0.00715027	0.0514115	-0.00146179	0.00402244	0.717202	0.00672978	0.00576639	0.246446
cg19111086	-0.00328926	0.00853983	0.701076	0.00579377	0.00480415	0.231166	0.00266332	0.00688701	0.699932
cg19111172	0.000726158	0.00280493	0.796349	-0.000653798	0.00157793	0.67967	0.000372588	0.00226205	0.869562
cg19111238	-0.00344346	0.0139269	0.805309	0.0146294	0.00783468	0.0653117	0.00849375	0.0112314	0.451592
cg19111245	0.00162089	0.00856015	0.850267	0.00714009	0.00481558	0.141851	-0.00639872	0.0069034	0.356606
cg19111262	0.00271853	0.0115917	0.815142	0.00305757	0.00652098	0.640354	0.00150519	0.00934818	0.872465
cg19111265	0.00475523	0.0144819	0.74345	-0.0087945	0.00814693	0.283425	-0.00811552	0.0116791	0.489027
cg19111266	-0.0241475	0.0397563	0.545213	0.0406757	0.0223652	0.0724783	0.0308352	0.0320618	0.338906
cg19111271	-0.0149864	0.00784828	0.0595689	0.00479172	0.00441511	0.280858	0.0127557	0.00632931	0.0470281
cg19111287	0.035044	0.0390787	0.372382	-0.0344584	0.021984	0.120729	-0.0305908	0.0315153	0.334469
cg19111296	0.00108964	0.00383436	0.776965	0.000742347	0.00215705	0.731584	-0.00172587	0.00309225	0.578224
cg19111317	0.0470226	0.0198236	0.0199481	-0.0114222	0.0111519	0.308629	-0.0438706	0.0159869	0.00739965
cg19111338	-0.00249671	0.00807589	0.75796	-0.00173709	0.00454316	0.703154	0.00129184	0.00651286	0.843244
cg19111422	0.0206729	0.00978604	0.0375785	-0.0124304	0.00550521	0.0265117	-0.0180912	0.00789202	0.0243569
cg19111459	0.0093527	0.00550943	0.0932458	-0.000259062	0.00309937	0.933583	-0.00780928	0.00444312	0.0824141
cg19111488	-0.0206699	0.00945702	0.0315901	0.00749088	0.00532012	0.16277	0.018024	0.00762669	0.0203958
cg19111519	-0.00724189	0.01356	0.594692	0.00563617	0.00762828	0.462032	0.00473687	0.0109356	0.665994
cg19111539	-0.00701407	0.00713432	0.328326	-0.00151906	0.00401347	0.70601	0.00800934	0.00575353	0.167531
cg19111544	-0.0204085	0.0110413	0.0680247	0.0109603	0.00621136	0.081231	0.00394131	0.00890432	0.659158
cg19111613	-0.0158516	0.0149716	0.292699	-0.00639278	0.00842239	0.449939	0.0123889	0.012074	0.307762
cg19111646	0.00593806	0.0139994	0.672518	-0.0139717	0.00787549	0.0796314	-0.00517055	0.0112899	0.648137
cg19111723	0.0190416	0.0102954	0.0678565	-0.00501784	0.00579174	0.388722	-0.00906409	0.00830277	0.278052
cg19111773	0.022692	0.018017	0.211306	-0.00666416	0.0101356	0.512637	-0.00476587	0.01453	0.743716
cg19111801	0.000794393	0.00908802	0.93055	-0.00442296	0.00511254	0.389408	0.00042082	0.0073291	0.954347
cg19111830	-0.0292232	0.028204	0.303077	-0.0109809	0.0158664	0.490768	0.0297334	0.0227453	0.19466
cg19111906	-0.016418	0.00905567	0.0733602	-0.0100322	0.00509434	0.0521776	0.0200852	0.00730301	0.00727454
cg19111999	-0.0120459	0.0131411	0.361916	0.000538524	0.00739263	0.9421	0.0134586	0.0105977	0.207568
cg19112021	-0.00996972	0.00988048	0.315823	-0.00229828	0.00555834	0.680295	0.0103756	0.00796819	0.196391
cg19112088	-0.000228522	0.0035175	0.948353	0.000770317	0.0019788	0.698038	0.00116065	0.00283671	0.683455
cg19112128	-0.00265612	0.0113216	0.815079	-0.00628996	0.00636907	0.326161	-0.00317361	0.0091304	0.72901
cg19112148	0.038253	0.0247204	0.125476	-0.0132768	0.0139067	0.342435	-0.0390415	0.019936	0.0534696
cg19112158	0.0424262	0.0163417	0.0111045	-0.0115263	0.00919315	0.213354	-0.0355489	0.0131789	0.00842583
cg19112186	-0.0373383	0.0261051	0.156296	0.0157142	0.0146857	0.287633	0.025906	0.0210527	0.221893
cg19112204	0.00310942	0.0260427	0.905243	-0.0220736	0.0146505	0.135602	0.00732466	0.0210023	0.728136
cg19112219	-0.0095335	0.0115936	0.413203	0.00466086	0.00652207	0.476796	0.0018578	0.00934974	0.842972
cg19112236	-0.00812352	0.015118	0.592435	-6.99504e-05	0.00850473	0.993457	0.0158669	0.012192	0.196631
cg19112248	0.00198028	0.00826856	0.811298	-0.0060031	0.00465154	0.200355	0.000554302	0.00666824	0.933947
cg19112290	-0.00697421	0.0109575	0.526177	0.00711232	0.00616425	0.251816	0.00794452	0.00883679	0.371178
cg19112295	0.00644196	0.0157751	0.684034	0.00164424	0.00887439	0.853451	-0.00412353	0.0127219	0.746637
cg19112344	0.00894672	0.0121195	0.462421	0.000266797	0.00681792	0.968877	-0.00587278	0.00977386	0.549528
cg19112349	-0.00335892	0.0019278	0.0850629	0.00273093	0.0010845	0.0136719	0.00222143	0.00155469	0.15671
cg19112357	-0.00699799	0.0344026	0.839297	0.0301743	0.0193534	0.122684	-0.0127175	0.0277442	0.647847
cg19112359	-0.0183402	0.046829	0.696303	-0.00263629	0.026344	0.920523	0.0681786	0.0377656	0.0745669
cg19112424	-0.0142912	0.0110773	0.200501	0.00375233	0.00623162	0.548681	0.000102626	0.00893336	0.990861
cg19112427	-0.000992309	0.00298946	0.740755	-0.00177354	0.00168175	0.294604	0.000642032	0.00241088	0.790648
cg19112527	-0.000667624	0.0093513	0.943252	0.0122004	0.00526065	0.0227846	0.00274253	0.00754143	0.717014
cg19112564	-0.00252712	0.00360679	0.485431	-0.00249142	0.00202903	0.22288	0.00181574	0.00290873	0.534142
cg19112664	0.00555534	0.0124049	0.655411	-0.00389959	0.00697845	0.577764	-0.00474531	0.010004	0.636472
cg19112755	-0.00654224	0.00677585	0.337022	-0.00196372	0.00381181	0.607773	0.00373095	0.00546444	0.496609
cg19112757	-0.0228788	0.0172305	0.187797	0.0164317	0.00969318	0.0937005	0.0192737	0.0138957	0.169059
cg19112780	-0.00408153	0.00381102	0.28721	-0.00122698	0.00214392	0.568624	0.00294918	0.00307342	0.339991
cg19112804	-0.0086999	0.0148742	0.560166	-0.00238693	0.00836761	0.77614	0.0128022	0.0119954	0.288878
cg19112807	0.0252375	0.0210059	0.232915	0.00163114	0.0118171	0.890541	-0.0207539	0.0169404	0.223917
cg19112895	-0.000317754	0.00905775	0.972097	-0.00186696	0.00509551	0.714982	-0.000642082	0.00730469	0.930163
cg19112952	-0.00667116	0.00760303	0.382723	-0.00557547	0.00427714	0.195907	0.00606191	0.00613152	0.325642
cg19112953	0.00158223	0.00939972	0.866726	0.000363247	0.00528789	0.945394	0.0058137	0.00758048	0.445248
cg19112957	-0.0649835	0.0277213	0.0214018	0.0228804	0.0155948	0.146017	0.0473181	0.022356	0.0372201
cg19112977	-0.0115486	0.0300292	0.70151	-0.00931864	0.0168932	0.582655	0.0256963	0.0242173	0.291664
cg19113019	-0.00746089	0.0110405	0.501018	-0.00149164	0.00621091	0.810781	0.00997915	0.00890368	0.265534
cg19113025	-0.0243526	0.0246687	0.326355	0.0248383	0.0138776	0.0770455	0.0116443	0.0198943	0.55989
cg19113053	-0.00429987	0.00784182	0.584906	0.00666322	0.00441148	0.134643	0.00250422	0.00632409	0.693111
cg19113081	-0.0243981	0.0191355	0.205777	0.0184435	0.0107648	0.0902997	0.0172772	0.0154319	0.266048
cg19113160	-8.00822e-05	0.00847954	0.992487	-0.000428985	0.00477023	0.928555	0.000811222	0.00683839	0.90585
cg19113169	-0.0110106	0.00834314	0.190471	0.00592816	0.0046935	0.210023	0.0088337	0.00672839	0.19275
cg19113201	-0.00325628	0.00766655	0.6721	0.00505305	0.00431288	0.244624	0.00294077	0.00618275	0.635551
cg19113247	0.0016071	0.0123659	0.896904	-0.000485145	0.00695655	0.944565	-0.00265511	0.00997259	0.790699
cg19113256	0.00942781	0.00730424	0.200297	-0.00176627	0.00410906	0.668394	-0.00894672	0.00589056	0.132518
cg19113326	0.00451397	0.00352954	0.204408	-0.0012561	0.00198557	0.528685	-0.00373402	0.00284642	0.193109
cg19113338	-0.0117723	0.00773565	0.131765	-0.000125033	0.00435175	0.977146	0.0143595	0.00623847	0.0237939
cg19113375	0.00412589	0.00677104	0.543922	-0.0043227	0.0038091	0.259634	-0.00216486	0.00546055	0.692764
cg19113509	0.000284785	0.00262427	0.913839	0.00262113	0.00147631	0.0793999	0.000439852	0.00211636	0.835856
cg19113530	-0.00944486	0.0114852	0.413176	0.0167472	0.00646106	0.0112301	-0.000423686	0.00926229	0.963622
cg19113588	0.000481414	0.00840418	0.954454	-0.0022581	0.00472784	0.634148	0.00121651	0.00677761	0.85798
cg19113599	0.00926504	0.00937759	0.325958	-0.00492561	0.00527544	0.353109	-0.00900475	0.00756263	0.23709
cg19113603	0.00105066	0.00381496	0.783673	0.00270173	0.00214613	0.211519	0.00144648	0.0030766	0.639447
cg19113641	-0.00128859	0.00244967	0.60024	0.00194511	0.00137808	0.161759	0.00053698	0.00197556	0.786426
cg19113652	-0.0122299	0.0078108	0.121119	0.0089199	0.00439403	0.0454832	0.00197758	0.00629908	0.754331
cg19113668	-0.00588323	0.00487549	0.230897	-0.000152812	0.00274274	0.9557	0.00152008	0.00393187	0.700015
cg19113686	0.00151192	0.0237483	0.949387	-0.0119365	0.0133598	0.37413	-0.00963529	0.019152	0.616198
cg19113717	-0.01331	0.00765158	0.0855654	0.00396758	0.00430446	0.359274	0.00783535	0.00617067	0.207631
cg19113750	-0.0201577	0.0290117	0.489067	-0.0103492	0.0163207	0.527711	-0.0038318	0.0233967	0.870297
cg19113783	-0.00887578	0.0151456	0.559409	0.0053829	0.00852029	0.52923	0.0113823	0.0122143	0.354036
cg19113840	0.0146944	0.0107035	0.173406	-0.00913269	0.00602132	0.133046	-0.00196785	0.00863189	0.820214
cg19113890	-0.00869854	0.00849063	0.308512	0.00432541	0.00477647	0.367725	0.00936122	0.00684733	0.175188
cg19113906	-0.00231494	0.00425002	0.587394	0.00342184	0.00239088	0.156038	-0.000109979	0.00342746	0.974477
cg19113920	0.0110807	0.0228634	0.629172	-0.00672801	0.012862	0.60227	-0.0173699	0.0184383	0.348836
cg19113954	-0.00735013	0.00956604	0.444405	-0.00577731	0.00538145	0.286059	0.00469984	0.00771461	0.544008
cg19113987	-0.0297656	0.0233673	0.206201	0.00788312	0.0131455	0.550312	0.0338466	0.0188447	0.0760354
cg19114024	-0.00335332	0.0133557	0.80236	0.00160792	0.00751336	0.831054	0.00942213	0.0107708	0.384157
cg19114050	0.00730441	0.0130058	0.575847	0.00493591	0.00731649	0.501743	-0.0129272	0.0104886	0.221159
cg19114066	-0.0106811	0.0128427	0.407917	-0.00390511	0.00722476	0.590254	0.0120678	0.0103571	0.247209
cg19114154	0.00646501	0.00886548	0.467863	0.0007423	0.00498735	0.882035	-0.00414941	0.00714963	0.563203
cg19114205	-0.00487443	0.00437429	0.268276	-0.000269557	0.00246079	0.913032	0.00224494	0.00352768	0.526239
cg19114214	0.0028492	0.0175692	0.871557	-0.00432888	0.00988368	0.66251	-0.000943627	0.0141688	0.947057
cg19114226	-0.0247875	0.0144983	0.0909733	0.0179771	0.00815613	0.0302189	0.0232339	0.0116923	0.0501298
cg19114248	-0.0110969	0.0103336	0.28592	-0.00187459	0.00581324	0.747889	0.00359683	0.0083336	0.667121
cg19114277	0.00709449	0.0030151	0.0209326	-0.00324594	0.00169617	0.059026	-0.00349016	0.00243155	0.154854
cg19114282	-0.00215118	0.00748856	0.774611	0.00159897	0.00421275	0.705223	0.000745477	0.00603921	0.90205
cg19114300	0.0057229	0.00806345	0.479812	-0.00235028	0.00453616	0.605719	-0.00317079	0.00650283	0.627087
cg19114310	0.01614	0.0110429	0.147548	-0.0148512	0.0062123	0.0190289	-0.0101715	0.00890567	0.256603
cg19114333	-0.0179473	0.0122555	0.146766	0.0148568	0.00689443	0.0339978	0.00290277	0.00988354	0.769705
cg19114388	0.0102514	0.0115474	0.377174	0.000157814	0.00649609	0.980675	-0.00320853	0.0093125	0.731291
cg19114460	-0.0089379	0.00842485	0.291742	0.000640444	0.00473947	0.892829	0.00967077	0.00679429	0.15829
cg19114508	-0.00825777	0.0174798	0.637839	0.0199356	0.0098334	0.0457611	0.00381636	0.0140967	0.787257
cg19114520	0.00383207	0.0152834	0.802625	0.00485439	0.00859781	0.573828	-0.00323091	0.0123254	0.793853
cg19114543	0.0112402	0.0116034	0.335445	-0.00792192	0.00652761	0.228261	-0.014068	0.00935768	0.136451
cg19114570	-0.00236134	0.0033705	0.485472	0.000898675	0.0018961	0.636744	0.000796504	0.00271816	0.770213
cg19114576	-0.000943394	0.00828062	0.909564	0.00102323	0.00465833	0.826666	-0.00403589	0.00667797	0.547215
cg19114595	0.0101994	0.00955201	0.288646	-0.00254552	0.00537356	0.63692	-0.0100153	0.00770329	0.197071
cg19114608	0.0111568	0.00864278	0.200246	-0.00834887	0.00486207	0.0895943	-0.0103013	0.00697004	0.14312
cg19114613	-0.0242625	0.0237016	0.308897	0.0134915	0.0133335	0.31448	0.0180853	0.0191143	0.346746
cg19114721	-0.0061677	0.0111402	0.581277	-0.0035148	0.00626702	0.576381	0.020026	0.00898411	0.0284486
cg19114779	-0.00553462	0.00910489	0.544892	-0.00357606	0.00512203	0.486974	0.00136304	0.0073427	0.853176
cg19114820	0.00377589	0.00838665	0.653694	-0.0031509	0.00471798	0.506038	0.00407802	0.00676348	0.548149
cg19114920	-0.0170534	0.0116633	0.147392	0.00111891	0.00656131	0.864997	0.0146279	0.00940599	0.123622
cg19114949	-0.0276107	0.0224967	0.22309	0.014235	0.0126557	0.263843	0.0314897	0.0181426	0.086245
cg19114999	0.000101917	0.0227252	0.996432	-0.00421461	0.0127842	0.742458	0.0137616	0.0183269	0.454787
cg19115017	-0.0150315	0.0134937	0.268436	0.00685501	0.007591	0.369054	-0.00134814	0.0108821	0.901698
cg19115030	-0.00335721	0.00810343	0.679702	-0.00369524	0.00455865	0.41986	0.000411962	0.00653507	0.949884
cg19115041	0.00249464	0.017392	0.886285	-0.00395715	0.00978402	0.686898	0.00385033	0.0140259	0.784355
cg19115088	0.00126211	0.00948661	0.894476	0.00802755	0.00533677	0.136238	-0.00366249	0.00765055	0.633366
cg19115132	-0.000137273	0.00359975	0.96967	-0.00157428	0.00202507	0.439084	0.00322698	0.00290304	0.26945
cg19115164	-0.00842381	0.0103343	0.417277	0.0100115	0.00581366	0.0886944	0.00874267	0.0083342	0.297146
cg19115198	0.00221588	0.0186198	0.905551	0.016347	0.0104747	0.122329	0.004263	0.0150161	0.77718
cg19115204	0.00190172	0.0167281	0.909756	-0.00607761	0.00941053	0.520129	-0.00686239	0.0134905	0.612292
cg19115260	-0.0205174	0.0127223	0.110515	-0.000384163	0.00715705	0.957319	0.0246433	0.01026	0.0184901
cg19115261	-0.00226017	0.00929564	0.808481	0.000590713	0.00522934	0.910328	0.000230031	0.00749654	0.975593
cg19115272	0.000148293	0.00305593	0.961411	0.000909624	0.00171914	0.598104	-0.000239925	0.00246448	0.922675
cg19115280	0.0125823	0.0146194	0.39185	-0.00981459	0.00822427	0.236045	-0.000217336	0.0117899	0.985336
cg19115344	0.0156482	0.0115959	0.180775	0.000265652	0.00652339	0.967612	-0.0131426	0.00935163	0.163553
cg19115366	-0.0180257	0.0249588	0.472142	0.0211961	0.0140408	0.134852	0.00536607	0.0201282	0.790427
cg19115393	0.00449924	0.0111472	0.687506	-0.00713704	0.00627096	0.258272	-0.0020866	0.00898976	0.817011
cg19115490	-0.00474104	0.00637616	0.459195	0.00183899	0.00358696	0.609499	0.00205516	0.0051421	0.6904
cg19115492	-0.0024023	0.00303026	0.430118	0.00227552	0.0017047	0.185489	0.00118492	0.00244378	0.629015
cg19115530	0.00865562	0.00969667	0.374571	-0.00127657	0.00545494	0.815531	-0.00961974	0.00781995	0.222033
cg19115548	0.00207701	0.0122247	0.86549	-0.00443031	0.00687708	0.521171	-0.00354845	0.00985866	0.71979
cg19115610	-0.00961397	0.021496	0.655836	0.0124524	0.0120927	0.306052	0.0142077	0.0173356	0.414755
cg19115630	-0.00543538	0.00511667	0.291113	0.00275164	0.00287842	0.341806	0.00618698	0.00412637	0.137482
cg19115656	0.000305753	0.00234715	0.896664	-0.000170564	0.00132041	0.897524	-0.00146893	0.00189288	0.439886
cg19115690	-0.0051905	0.0124323	0.677365	-0.00294331	0.0069939	0.674934	0.00412426	0.0100261	0.681851
cg19115692	-0.000636894	0.0141762	0.964271	-0.000899917	0.00797496	0.910421	0.00199895	0.0114325	0.861615
cg19115695	0.0182411	0.0127542	0.156325	-0.0120864	0.00717499	0.0957498	-0.0193784	0.0102857	0.0629824
cg19115729	0.00688577	0.00956553	0.473591	-0.00199864	0.00538116	0.711253	-0.000137542	0.00771419	0.985817
cg19115737	0.0201376	0.0348585	0.564997	0.0161224	0.0196099	0.413289	-0.00952825	0.0281119	0.735491
cg19115805	-0.00376283	0.00432581	0.386829	0.000927575	0.00243352	0.704031	0.00165205	0.00348858	0.637029
cg19115827	0.00224275	0.00943944	0.812768	0.00105897	0.00531023	0.84241	-0.000637762	0.00761251	0.93343
cg19115882	0.0115626	0.00758311	0.131027	-0.00439589	0.00426594	0.305716	-0.00869245	0.00611546	0.158862
cg19115941	-0.00206786	0.0131733	0.875638	0.000333871	0.00741072	0.964171	0.00228581	0.0106237	0.830156
cg19115997	-0.00169364	0.0139979	0.903983	0.00508404	0.00787465	0.520264	0.00147604	0.0112887	0.896279
cg19116006	0.00221856	0.0134575	0.869448	-0.00458009	0.00757064	0.546803	-0.00452651	0.0108529	0.677674
cg19116018	-0.0060843	0.00890381	0.496253	0.00404288	0.00500891	0.42184	0.00383573	0.00718054	0.594609
cg19116023	0.0150151	0.0144942	0.303172	-0.00846114	0.00815385	0.302359	-0.00208864	0.011689	0.858611
cg19116134	-0.081895	0.0551334	0.141138	0.0808573	0.0310157	0.0107862	0.0779894	0.0444627	0.0830281
cg19116142	0.00536742	0.00693726	0.441249	0.00169703	0.00390261	0.664778	0.000928294	0.00559461	0.868609
cg19116197	-0.026344	0.0192204	0.174099	0.0111405	0.0108126	0.30578	0.00636774	0.0155004	0.682245
cg19116349	-0.0279635	0.0172085	0.10787	0.020512	0.00968079	0.0370225	0.0187216	0.0138779	0.180914
cg19116351	0.00160717	0.00917479	0.861361	-0.00222191	0.00516135	0.667928	-0.0064268	0.00739908	0.387515
cg19116421	0.00632857	0.00512363	0.22017	-0.00357332	0.00288234	0.218487	-0.00302353	0.00413199	0.466341
cg19116429	0.00331703	0.00355781	0.353811	0.000263442	0.00200148	0.895593	-0.00306083	0.00286922	0.289092
cg19116545	-0.00102932	0.00258287	0.691248	-0.000970312	0.00145301	0.506075	0.00295146	0.00208297	0.160154
cg19116601	-0.000933008	0.00761809	0.902814	-0.00628433	0.00428562	0.146235	0.00334861	0.00614367	0.587146
cg19116668	-0.00739263	0.0124641	0.554679	-0.0032629	0.00701176	0.642873	0.00232303	0.0100517	0.817787
cg19116718	0.00672823	0.00307523	0.0314234	-0.0035093	0.00173	0.04564	-0.00305775	0.00248005	0.220996
cg19116747	-0.000796934	0.00263859	0.763367	-0.000444593	0.00148436	0.765276	-0.000163442	0.00212791	0.938956
cg19116791	0.0332773	0.0199534	0.0990465	-0.0188297	0.011225	0.0971209	-0.0159132	0.0160916	0.325514
cg19116814	0.00344024	0.00481437	0.476828	-0.00117267	0.00270836	0.666126	-0.00549886	0.00388259	0.160346
cg19116889	0.0125349	0.00844735	0.141539	0.00327796	0.00475212	0.492206	-0.017012	0.00681243	0.0144464
cg19116912	-0.00557698	0.00830351	0.503634	0.00156327	0.00467121	0.738705	0.00543747	0.00669643	0.419063
cg19116924	-0.0117131	0.0226746	0.606794	-0.000215012	0.0127558	0.986591	-0.00110427	0.0182861	0.951988
cg19117009	0.0289821	0.015762	0.069446	-0.00294967	0.00886702	0.740213	-0.0144799	0.0127114	0.257848
cg19117047	0.00170539	0.0110213	0.877396	0.00237823	0.00620013	0.70225	0.00453508	0.00888822	0.611209
cg19117051	0.012368	0.0176805	0.486134	-0.0148097	0.00994631	0.140197	-0.00622673	0.0142586	0.663436
cg19117058	0.000853383	0.0150141	0.954807	2.81732e-05	0.00844629	0.997346	-0.0182093	0.0121082	0.136318
cg19117063	0.100839	0.0683883	0.144042	-0.0550251	0.0384724	0.156312	-0.0880823	0.0551523	0.11396
cg19117190	-0.00377351	0.0101625	0.711325	0.00806747	0.00571697	0.161852	0.00183532	0.0081956	0.823342
cg19117196	-0.00043886	0.00813864	0.957123	-0.00186457	0.00457846	0.68485	0.00231296	0.00656347	0.725411
cg19117322	-0.0110222	0.00659682	0.0984317	0.00479615	0.00371109	0.199727	0.00902489	0.00532005	0.0934713
cg19117365	0.00140894	0.00200826	0.484861	-0.000548279	0.00112976	0.628708	5.37806e-05	0.00161957	0.973588
cg19117382	0.00234482	0.00780663	0.764634	-0.00896813	0.00439168	0.0442444	0.00249351	0.00629572	0.69305
cg19117501	-0.0549699	0.0179848	0.00299284	0.00861989	0.0101175	0.39662	0.0322337	0.014504	0.0289111
cg19117517	-0.000978787	0.00265864	0.713675	-0.000247417	0.00149564	0.869002	-0.000274361	0.00214408	0.898481
cg19117520	0.00714213	0.0101444	0.48333	-0.00403423	0.00570684	0.481554	-0.00133886	0.00818106	0.870392
cg19117545	0.0151772	0.00846221	0.0764454	-0.0071619	0.00476048	0.136173	-0.0100259	0.00682441	0.145493
cg19117595	0.000510422	0.00368473	0.890154	0.000158549	0.00207287	0.939211	-0.00173087	0.00297158	0.561788
cg19117630	0.0029454	0.00719367	0.683245	-0.0111317	0.00404686	0.00726574	0.00155539	0.00580139	0.789268
cg19117698	0.00425814	0.0131099	0.746127	0.000399846	0.00737505	0.95689	-7.45231e-05	0.0105725	0.994392
cg19117777	-0.00261554	0.00251603	0.301497	-0.000571012	0.00141541	0.687649	0.00268037	0.00202907	0.190053
cg19117849	0.00438313	0.00845671	0.605594	-0.00621364	0.00475739	0.195041	-0.00622291	0.00681998	0.364111
cg19117902	0.00740204	0.0143778	0.608013	0.00864699	0.00808837	0.288067	0.00322816	0.0115951	0.781376
cg19117904	0.00611786	0.0153611	0.69143	-0.00792261	0.00864151	0.361837	0.00184684	0.0123881	0.881842
cg19117938	0.00783939	0.0186748	0.675702	-0.0155146	0.0105056	0.143429	0.000795951	0.0150604	0.957975
cg19117972	0.0197331	0.0100962	0.0539282	-0.00476802	0.00567968	0.403551	-0.0182859	0.00814213	0.0273084
cg19117975	0.00222353	0.0102799	0.829273	-0.00802801	0.00578303	0.168704	-0.00163236	0.00829029	0.844376
cg19118014	-0.00282866	0.00678935	0.677998	-0.00367589	0.0038194	0.338566	0.00351824	0.00547533	0.522237
cg19118037	0.00995707	0.0141246	0.482771	-0.00409738	0.00794591	0.607431	-0.00691555	0.0113909	0.545394
cg19118072	0.00926449	0.0102658	0.369364	0.000467761	0.00577513	0.935636	-0.0062013	0.00827896	0.455899
cg19118077	0.0103646	0.0426001	0.80836	-0.00993726	0.023965	0.679438	-0.0358231	0.0343552	0.300031
cg19118161	-0.00259475	0.00688401	0.707169	0.000893305	0.00387265	0.818125	0.00901477	0.00555166	0.108122
cg19118196	0.0173484	0.0136835	0.208318	-0.0143262	0.00769773	0.0661875	-0.0150188	0.0110351	0.17711
cg19118212	-0.00207993	0.0035736	0.562089	0.00415195	0.00201036	0.0419431	-0.000235908	0.00288196	0.934953
cg19118263	-0.00233448	0.00804073	0.77227	0.00758976	0.00452338	0.0970407	0.00103215	0.00648451	0.873911
cg19118289	0.00369335	0.00376628	0.329555	-0.00331405	0.00211875	0.121497	-0.0021119	0.00303734	0.488757
cg19118519	0.00223245	0.0145313	0.878265	-0.0151596	0.00817468	0.0671408	-0.00692365	0.0117189	0.556214
cg19118539	-0.0214778	0.0181252	0.239332	-0.00362378	0.0101965	0.723174	0.0191558	0.0146172	0.193559
cg19118558	-0.00236822	0.00334153	0.480435	0.00324562	0.0018798	0.0878775	0.00116992	0.0026948	0.665288
cg19118562	-0.00502357	0.0113218	0.65838	-0.00457069	0.00636915	0.474953	0.00167452	0.00913052	0.854923
cg19118595	0.00733465	0.0266514	0.783826	0.0120618	0.014993	0.423356	-0.00841602	0.0214933	0.696359
cg19118660	0.00335824	0.00825763	0.685263	0.00340308	0.00464539	0.465836	-0.00770688	0.00665943	0.250396
cg19118715	-0.0232229	0.0168072	0.170677	0.0110044	0.00945501	0.247733	0.0292933	0.0135543	0.0334935
cg19118751	-0.00766247	0.0102907	0.458569	-0.00180926	0.00578914	0.755406	0.010223	0.00829905	0.22141
cg19118791	-0.0213792	0.0154012	0.168719	-0.00362122	0.00866409	0.677032	0.0040992	0.0124204	0.742185
cg19118797	4.69658e-05	0.00390286	0.990427	0.000210131	0.00219559	0.923979	-0.000680205	0.00314749	0.82942
cg19118811	0.00192955	0.00276539	0.487238	0.000303517	0.00155569	0.845779	-2.30653e-05	0.00223017	0.991772
cg19118856	0.00236071	0.0100153	0.814225	0.00424053	0.00563421	0.453745	-0.00189682	0.00807694	0.814895
cg19118904	0.003505	0.0142673	0.806532	0.000560565	0.00802616	0.944483	-0.00461119	0.0115059	0.689598
cg19118937	-0.00484706	0.00675653	0.475101	-0.00252498	0.00380094	0.508295	0.00852607	0.00544886	0.121358
cg19118951	-0.00428997	0.0268976	0.873659	0.00345854	0.0151315	0.819755	0.0102263	0.0216918	0.638538
cg19118972	0.000123193	0.00697743	0.985955	-0.000441161	0.00392521	0.910778	0.00297392	0.005627	0.598524
cg19119016	0.0030864	0.00691381	0.656436	-0.00206493	0.00388942	0.596866	-0.00385547	0.0055757	0.49115
cg19119032	0.00828199	0.00545336	0.13255	-0.00216969	0.00306783	0.481352	-0.0095542	0.0043979	0.0326063
cg19119067	-0.0177776	0.0196997	0.369381	0.0152526	0.0110822	0.172339	0.00875519	0.015887	0.583017
cg19119072	0.0217313	0.0142425	0.13077	-0.00647188	0.00801222	0.421489	-0.0140417	0.011486	0.224894
cg19119119	0.00250144	0.00285154	0.382837	0.000498169	0.00160416	0.756904	-0.00171064	0.00229965	0.459007
cg19119130	0.000243813	0.00828186	0.976583	-0.00384104	0.00465903	0.412003	0.00552174	0.00667897	0.410701
cg19119231	-0.0235477	0.024441	0.338055	0.00804747	0.0137495	0.559902	-0.000903443	0.0197107	0.963549
cg19119284	0.0167314	0.0168021	0.322178	-0.00786856	0.00945215	0.407481	-0.00860191	0.0135502	0.527251
cg19119365	0.00425767	0.0168047	0.800601	-0.00970261	0.00945362	0.307644	-0.0036855	0.0135523	0.786322
cg19119369	-0.000929115	0.0164754	0.95516	0.00242384	0.00926837	0.794326	0.00649854	0.0132867	0.62603
cg19119382	-0.0663974	0.0569158	0.246638	0.0514913	0.0320184	0.111505	0.0445367	0.0459002	0.334653
cg19119393	0.0132775	0.0316656	0.676051	0.0128771	0.0178137	0.471741	0.00178634	0.0255369	0.944397
cg19119464	0.00152782	0.0171682	0.929298	0.005271	0.00965811	0.586661	0.00888628	0.0138454	0.522717
cg19119520	-0.00840564	0.00844153	0.322199	-0.00155362	0.00474885	0.744353	0.0138259	0.00680773	0.045389
cg19119531	-0.00493455	0.00279614	0.0811946	-0.000380644	0.00157299	0.809373	0.00359885	0.00225497	0.114208
cg19119538	0.00895554	0.00578729	0.12547	-0.00604542	0.00325569	0.0667919	-0.00647786	0.0046672	0.168779
cg19119577	-0.0165829	0.0163829	0.314314	0.00202461	0.00921636	0.826651	0.00232403	0.0132122	0.86079
cg19119594	0.0612073	0.0321512	0.0603289	-0.0239318	0.0180869	0.189331	-0.0570675	0.0259286	0.0304504
cg19119603	0.0363325	0.0121028	0.00352088	-0.00345119	0.00680852	0.613542	-0.0273623	0.00976038	0.00626335
cg19119609	0.000164895	0.00852283	0.984609	0.00144998	0.00479459	0.76307	-0.00174683	0.0068733	0.799996
cg19119643	0.0157501	0.00835452	0.0628162	-0.00904884	0.0046999	0.0575325	-0.00769222	0.00673756	0.256788
cg19119716	-0.00838199	0.00772117	0.280732	0.00430419	0.00434361	0.324535	0.00546877	0.0062268	0.382276
cg19119818	-0.0214963	0.0278342	0.44208	-0.00579281	0.0156583	0.71234	-0.0131474	0.0224471	0.559624
cg19119942	0.00560706	0.00886792	0.528897	0.0066506	0.00498872	0.186052	-0.00660391	0.0071516	0.358404
cg19119945	-0.0859595	0.0630039	0.176058	0.0213231	0.0354433	0.549035	0.0689629	0.05081	0.178288
cg19119962	0.00488267	0.0114135	0.66988	0.000222566	0.00642076	0.972429	-0.0024241	0.00920451	0.79291
cg19119970	0.000732424	0.0022781	0.748616	-0.000770195	0.00128156	0.549452	-0.000416565	0.00183719	0.82117
cg19119995	0.00902518	0.0076319	0.240281	-0.00526067	0.00429339	0.223848	-0.0109491	0.0061548	0.0788226
cg19120029	0.0384022	0.0281935	0.176766	-0.0299207	0.0158605	0.0626423	-0.0359128	0.0227368	0.117936
cg19120046	0.00868725	0.0132678	0.51439	0.00158602	0.00746393	0.832232	-0.0089596	0.0107	0.404744
cg19120053	0.000716953	0.0341562	0.983303	0.0172623	0.0192149	0.371518	0.00764089	0.0275455	0.782153
cg19120064	-0.0232077	0.0366629	0.528432	-0.000914163	0.020625	0.964751	0.0180061	0.029567	0.544154
cg19120073	0.00242286	0.00844852	0.77498	-0.00661485	0.00475278	0.167619	0.00241298	0.00681337	0.724101
cg19120125	0.00235833	0.0121837	0.846978	0.0117372	0.00685401	0.0904596	-0.00256716	0.0098256	0.794514
cg19120222	-0.00269959	0.00293556	0.360375	-0.00117793	0.00165142	0.477625	0.00443214	0.00236741	0.0646245
cg19120225	0.00595815	0.0108771	0.585285	0.00146061	0.00611899	0.811911	-0.00298584	0.00877191	0.734405
cg19120251	0.00533123	0.00288128	0.0677444	-0.00118224	0.00162088	0.467773	-0.00489498	0.00232363	0.0380993
cg19120342	-0.0173375	0.0132522	0.194309	0.0115185	0.00745514	0.12605	0.0150279	0.0106874	0.163329
cg19120389	0.00953951	0.0157288	0.545801	-0.000711903	0.00884838	0.936064	0.00266622	0.0126846	0.83402
cg19120457	0.00391827	0.00670897	0.560744	-0.00320956	0.00377419	0.397493	-0.000689283	0.0054105	0.898927
cg19120496	-0.00330961	0.00385191	0.39264	0.00168067	0.00216692	0.440137	0.00328401	0.0031064	0.293427
cg19120513	0.0106804	0.013493	0.430826	-0.00172222	0.00759057	0.821055	-0.0148476	0.0108815	0.176018
cg19120580	0.00505062	0.00665349	0.449896	-0.00131014	0.00374297	0.727185	0.00102792	0.00536576	0.848536
cg19120695	-0.00481751	0.00359387	0.183661	0.00168318	0.00202176	0.407443	0.00390287	0.0028983	0.181687
cg19120717	-0.0532761	0.0299203	0.0785509	0.0328462	0.0168319	0.0542998	0.0457786	0.0241295	0.0611962
cg19120746	0.00431187	0.00315983	0.175984	0.0019714	0.00177759	0.270544	-0.00371892	0.00254827	0.148143
cg19120749	0.0336936	0.0161908	0.0404403	-0.00881874	0.00910826	0.335685	-0.0151621	0.0130572	0.248809
cg19120782	-0.00290506	0.0116464	0.803624	0.009983	0.00655179	0.131295	-0.000655486	0.00939235	0.944525
cg19120784	-0.00534221	0.00642889	0.40832	-0.00321922	0.00361662	0.375915	0.00767756	0.00518463	0.142349
cg19120897	0.00429841	0.00376368	0.256629	-0.00399552	0.00211729	0.0625615	-0.000836429	0.00303525	0.783546
cg19120943	-0.000773228	0.0140196	0.956146	-0.00375904	0.00788685	0.634855	0.00385661	0.0113062	0.733867
cg19120979	-0.00542662	0.00785798	0.491706	0.000207368	0.00442057	0.962695	0.00360348	0.00633713	0.571107
cg19120985	0.0684039	0.0254247	0.00858921	-0.0360193	0.0143029	0.0136654	-0.0572224	0.0205039	0.00649071
cg19121007	0.00450646	0.0085558	0.599764	-0.00825677	0.00481313	0.0899028	-0.00450116	0.00689989	0.515934
cg19121055	-0.00109827	0.0021374	0.608702	0.00121554	0.00120241	0.314926	0.000652316	0.00172372	0.706051
cg19121056	-0.00235178	0.0112064	0.834279	0.00493189	0.00630424	0.436205	0.000527213	0.00903748	0.953618
cg19121132	-0.00188138	0.00763093	0.805853	-0.00128433	0.00429284	0.765532	0.00213489	0.00615402	0.729516
cg19121163	-0.00681729	0.00972324	0.485135	-0.00161222	0.00546989	0.768907	0.00354134	0.00784138	0.652691
cg19121242	0.00172709	0.0244571	0.943868	0.0110435	0.0137585	0.424405	0.00654079	0.0197236	0.740991
cg19121311	0.0203655	0.0149711	0.177325	-0.0226674	0.00842213	0.00856645	-0.0090998	0.0120736	0.453115
cg19121323	-0.00500853	0.00997661	0.616946	0.00376672	0.00561242	0.503951	0.00177356	0.00804571	0.826061
cg19121333	0.00844378	0.0126268	0.505488	-0.00237837	0.00710332	0.738582	-0.0122803	0.010183	0.231178
cg19121352	-0.0217327	0.0207809	0.298619	0.0159302	0.0116905	0.176586	0.0197005	0.0167589	0.243068
cg19121421	-0.0206681	0.0286096	0.472021	0.0082435	0.0160945	0.609845	0.0255915	0.0230724	0.27048
cg19121429	-0.00280481	0.0170827	0.869971	0.0113798	0.00961	0.239648	-0.00204209	0.0137765	0.882512
cg19121439	-0.0103207	0.0102585	0.317242	-0.00147637	0.00577101	0.798704	0.00541506	0.00827306	0.51453
cg19121462	-0.00282917	0.00404104	0.485771	-0.00150882	0.00227332	0.508672	0.000936677	0.00325893	0.774491
cg19121470	-0.0105675	0.00950793	0.269511	-0.00767624	0.00534876	0.154915	0.0121461	0.00766774	0.116896
cg19121473	-0.000469647	0.00294276	0.87358	-0.00132183	0.00165547	0.426827	0.00143927	0.00237321	0.545824
cg19121661	-0.010884	0.00841393	0.199321	0.00105516	0.00473332	0.824132	0.00721517	0.00678548	0.290646
cg19121684	0.0188367	0.00971116	0.0557333	0.00553954	0.00546309	0.313464	-0.0046774	0.00783164	0.551932
cg19121857	0.000120049	0.00429975	0.977791	0.00135012	0.00241886	0.5782	0.000301303	0.00346757	0.930962
cg19121929	-0.00872846	0.00934466	0.352919	-0.0034723	0.00525691	0.510706	0.012411	0.00753607	0.103275
cg19121932	0.00339928	0.00625309	0.588129	-0.00379496	0.00351773	0.283724	-7.79612e-05	0.00504285	0.987702
cg19121956	0.027333	0.0123577	0.0296616	0.000570098	0.00695191	0.934835	-0.0264093	0.00996594	0.00959855
cg19122011	0.0101192	0.0115781	0.384584	-0.012286	0.00651335	0.0626714	-0.00784547	0.00933725	0.403135
cg19122121	-0.00823317	0.024405	0.736681	-0.0171184	0.0137292	0.215876	0.00513883	0.0196816	0.794649
cg19122206	-0.0125065	0.00814342	0.128307	0.00353499	0.00458115	0.442468	0.00574437	0.00656732	0.384208
cg19122225	0.0129059	0.018386	0.484635	-0.0157631	0.0103432	0.131221	-0.00780801	0.0148276	0.599851
cg19122233	-0.00613965	0.0101352	0.546279	-0.0101019	0.00570164	0.0800199	0.00976903	0.00817361	0.235336
cg19122260	-0.00303957	0.0270323	0.910738	0.0141016	0.0152072	0.356398	0.00630186	0.0218004	0.773231
cg19122389	-0.00152803	0.00369917	0.680593	0.00122537	0.002081	0.557533	0.00128061	0.00298322	0.668812
cg19122402	0.0178194	0.0100723	0.0804563	-0.00769615	0.00566626	0.177981	-0.00953798	0.0081229	0.243591
cg19122423	-0.00747205	0.00488343	0.129709	0.00855165	0.00274721	0.00252433	0.00694796	0.00393828	0.0812888
cg19122459	-0.00223121	0.0180708	0.902026	-0.00460132	0.0101659	0.651972	-0.0016593	0.0145733	0.909618
cg19122460	0.0141178	0.0215814	0.514772	-0.0218228	0.0121408	0.0758117	-0.0181602	0.0174045	0.299712
cg19122463	0.00430925	0.00748672	0.566416	-0.0051946	0.00421171	0.220838	-0.001521	0.00603772	0.801714
cg19122579	-0.0025212	0.0573792	0.965056	0.00573153	0.0322791	0.85949	0.0148293	0.0462739	0.749399
cg19122581	0.0193959	0.0206996	0.351404	-0.0160329	0.0116447	0.172176	-0.0214174	0.0166933	0.202983
cg19122601	-0.00556012	0.0107584	0.606626	-0.00608244	0.00605222	0.317752	0.016555	0.00867619	0.0597545
cg19122720	-0.00026184	0.00223456	0.906996	0.00146534	0.00125707	0.247005	0.000521342	0.00180208	0.773056
cg19122723	-0.000887987	0.00299757	0.767772	0.00132754	0.0016863	0.433325	0.000898558	0.00241741	0.711039
cg19122747	0.0195088	0.0218903	0.375336	0.00814775	0.0123146	0.509995	-0.0125595	0.0176536	0.478758
cg19122797	-0.00789126	0.0188919	0.677215	0.00481524	0.0106278	0.651645	0.0147039	0.0152355	0.337228
cg19122901	0.0163935	0.00898042	0.0714416	-0.00203224	0.00505201	0.6885	-0.00654525	0.00724233	0.368682
cg19122948	0.0166611	0.0177167	0.349668	-0.00842858	0.00996665	0.400107	-0.0205053	0.0142877	0.154909
cg19123013	0.00131498	0.0152836	0.931638	-0.00148838	0.00859789	0.862976	-0.00157737	0.0123255	0.898471
cg19123095	-0.0047589	0.00450457	0.293751	-0.00274886	0.00253408	0.281097	0.00170671	0.00363274	0.639691
cg19123249	0.0049049	0.00909165	0.590956	0.00547558	0.00511458	0.287388	-0.00920687	0.00733203	0.212663
cg19123251	-0.00497108	0.0139355	0.722185	-0.00530009	0.00783952	0.500829	0.00435222	0.0112384	0.699529
cg19123296	-0.00264292	0.00563999	0.640553	0.0029578	0.00317282	0.353858	-0.00256379	0.00454841	0.574465
cg19123327	-0.0292765	0.0173801	0.0957563	0.0127187	0.00977729	0.196829	0.0208147	0.0140163	0.141232
cg19123339	0.0084324	0.00699589	0.231418	-0.00575754	0.00393559	0.147171	-0.00397741	0.00564189	0.482751
cg19123345	0.00710484	0.00642944	0.272257	-0.00327522	0.00361693	0.367748	0.00121504	0.00518507	0.815289
cg19123356	0.0232987	0.0164811	0.161113	-0.00453749	0.00927156	0.62582	-0.0246399	0.0132913	0.0672313
cg19123385	0.00399583	0.00864156	0.644978	-0.000796559	0.00486138	0.870235	-0.00739618	0.00696905	0.291564
cg19123390	0.0377656	0.0252004	0.137679	-0.0154987	0.0141767	0.277371	-0.00978068	0.020323	0.631568
cg19123408	6.16802e-05	0.00254053	0.980687	-0.00106134	0.00142919	0.45976	0.0013439	0.00204883	0.513638
cg19123460	-0.00240326	0.0121878	0.844153	-0.000369986	0.00685635	0.957092	0.0122959	0.00982896	0.214371
cg19123462	0.0205296	0.0141291	0.149905	-0.00495141	0.00794845	0.534992	-0.0169425	0.0113945	0.140743
cg19123465	-0.0020307	0.00260623	0.438042	0.00104656	0.00146615	0.477296	0.0014486	0.00210181	0.492565
cg19123593	-0.00035422	0.00669325	0.957918	0.00014994	0.00376534	0.968329	-0.000458177	0.00539782	0.932555
cg19123600	0.00636904	0.00754969	0.401252	3.93491e-05	0.00424714	0.99263	-0.0102998	0.00608851	0.09437
cg19123622	0.0183763	0.0100888	0.0720563	-0.00923705	0.00567555	0.107329	-0.0090917	0.00813621	0.266957
cg19123639	-0.0133982	0.00426256	0.00230108	0.00462536	0.00239794	0.0570816	0.00969224	0.00343757	0.00598346
cg19123650	0.00870301	0.0146825	0.554925	-0.00392858	0.00825978	0.635559	-0.00620268	0.0118408	0.601755
cg19123748	-0.00361956	0.0160078	0.821657	0.0251559	0.0090053	0.00644231	0.00499376	0.0129096	0.699852
cg19123749	0.000521345	0.00933579	0.955597	0.00977176	0.00525193	0.0662579	0.00204253	0.00752892	0.786825
cg19123750	-0.000178966	0.00294219	0.951639	0.00129288	0.00165515	0.436901	0.00315084	0.00237275	0.187757
cg19123846	0.0147848	0.0149453	0.325345	-0.00968995	0.00840761	0.252338	-0.0109039	0.0120528	0.368192
cg19123863	-0.000756066	0.0022855	0.741602	-0.00147176	0.00128573	0.25555	0.00186396	0.00184316	0.314751
cg19123882	-0.0200586	0.00990032	0.045895	0.0161524	0.0055695	0.00474638	0.00669417	0.00798419	0.404142
cg19123891	-0.00552964	0.0113193	0.626445	0.00341901	0.00636779	0.592724	0.0015797	0.00912857	0.863024
cg19123916	-0.01544	0.00635971	0.0173018	0.00180818	0.0035777	0.614584	0.0141825	0.00512883	0.00697532
cg19123966	-0.043305	0.0297736	0.149497	-0.003907	0.0167494	0.816118	0.056731	0.0240111	0.0204259
cg19123967	0.000428657	0.00946188	0.963972	0.00196087	0.00532286	0.7135	0.000239216	0.00763061	0.975064
cg19124036	0.00164218	0.00230893	0.478889	-0.000327048	0.00129891	0.801813	-0.00263499	0.00186205	0.160693
cg19124052	0.00264351	0.0129862	0.839181	0.000295875	0.00730548	0.967789	3.60834e-05	0.0104728	0.997259
cg19124061	-0.00286246	0.0123893	0.817837	0.00652517	0.00696971	0.351813	-0.00199593	0.00999146	0.842143
cg19124151	0.00773667	0.0114806	0.502208	-0.000301109	0.00645849	0.962924	-0.00844888	0.0092586	0.364063
cg19124160	0.00448222	0.00969232	0.64494	-0.000353266	0.00545249	0.948493	-0.00393246	0.00781644	0.616195
cg19124225	-0.0130839	0.0177993	0.464316	0.00978693	0.0100132	0.331142	0.00599965	0.0143544	0.677026
cg19124242	0.0174307	0.00895521	0.0549067	-0.00708037	0.00503783	0.163534	-0.0243826	0.007222	0.00111013
cg19124300	0.0159639	0.0199773	0.426459	0.0088768	0.0112384	0.431805	-0.00960274	0.0161108	0.552731
cg19124316	-0.00184731	0.00266214	0.489624	0.00117113	0.00149761	0.436385	0.00239416	0.0021469	0.267919
cg19124322	0.0266394	0.0111082	0.0186659	-0.00259575	0.00624901	0.678906	-0.0119589	0.00895829	0.185456
cg19124424	-0.000132789	0.012852	0.99178	0.00228776	0.00722998	0.752455	0.00828555	0.0103646	0.426281
cg19124509	0.00350152	0.00638375	0.584783	-0.00583258	0.00359123	0.108054	-0.00149346	0.00514822	0.772451
cg19124521	-0.0047349	0.0107482	0.660671	-0.0118027	0.00604647	0.0542301	-0.00309516	0.00866794	0.721916
cg19124596	0.000710345	0.00709568	0.920493	-0.000327039	0.00399173	0.934896	-0.00146271	0.00572237	0.798868
cg19124612	0.000199202	0.0140171	0.988695	0.0160582	0.00788544	0.0448189	-0.00355149	0.0113042	0.754159
cg19124816	-0.00979234	0.00862041	0.259171	-0.00186761	0.00484948	0.701114	0.00785887	0.006952	0.261467
cg19124838	-0.00922124	0.0368104	0.8028	0.0213406	0.020708	0.305676	0.0213071	0.0296861	0.47488
cg19124880	-0.00622088	0.00708744	0.382563	0.00175967	0.00398709	0.660086	0.0115837	0.00571572	0.0458339
cg19124923	-0.00447425	0.00293254	0.130791	0.00308029	0.00164972	0.0653267	0.0037645	0.00236497	0.115147
cg19124927	-0.0111494	0.0123875	0.370635	0.00218816	0.0069687	0.754292	0.0119877	0.00999001	0.233486
cg19124998	0.00349131	0.00262551	0.187154	-0.00221601	0.001477	0.137232	-0.00098357	0.00211737	0.643459
cg19125072	0.0145674	0.00970241	0.136953	0.000666736	0.00545817	0.903066	-0.0104675	0.00782458	0.184541
cg19125081	0.00382262	0.00699917	0.586392	-0.00535247	0.00393744	0.177623	-0.00613632	0.00564454	0.280055
cg19125082	-0.00152058	0.00386248	0.694804	0.00443915	0.00217287	0.0441511	-0.00169971	0.00311493	0.586725
cg19125089	-0.00764291	0.0258627	0.768318	-0.00656731	0.0145493	0.652862	0.00244284	0.0208572	0.907039
cg19125122	-0.00827092	0.00829401	0.32149	-0.00263689	0.00466586	0.573463	0.00184396	0.00668877	0.783463
cg19125157	-0.00135477	0.00805289	0.866799	0.00227318	0.00453022	0.617118	-9.34308e-05	0.00649431	0.988555
cg19125277	0.00362475	0.00872118	0.678731	-0.00501668	0.00490617	0.309434	-0.000996035	0.00703326	0.887717
cg19125323	-0.00101636	0.00342225	0.7672	0.00340677	0.00192521	0.0803877	-0.00245387	0.0027599	0.37645
cg19125393	0.00572122	0.0193777	0.768524	-0.00989264	0.0109011	0.366711	-0.00454214	0.0156273	0.772023
cg19125407	0.00212971	0.00272703	0.436995	-0.00048261	0.00153411	0.753847	0.000244221	0.00219923	0.91184
cg19125532	-0.00382754	0.0252668	0.879952	-0.00170801	0.0142141	0.904637	-0.00202481	0.0203766	0.921079
cg19125577	-0.0140995	0.00881612	0.113467	0.00894457	0.00495958	0.0748537	0.0145673	0.00710983	0.0435564
cg19125584	0.00932039	0.00735838	0.208746	-0.00466028	0.00413952	0.263417	-0.00457155	0.00593422	0.443216
cg19125660	0.00543662	0.0151032	0.719767	-0.00640272	0.00849644	0.453185	0.00132498	0.0121801	0.913631
cg19125715	-0.0010887	0.00308953	0.725423	3.75912e-05	0.00173804	0.982795	-0.000330215	0.00249158	0.894876
cg19125716	0.0140982	0.00872607	0.109878	-0.00579611	0.00490892	0.241003	-0.00451281	0.00703721	0.523067
cg19125717	0.00107887	0.0147249	0.941765	-0.00818404	0.0082836	0.325966	-0.0110097	0.011875	0.356482
cg19125765	0.0248186	0.0235717	0.295371	0.00914864	0.0132604	0.492124	-0.0261184	0.0190096	0.173066
cg19125767	0.0132854	0.014257	0.354052	-0.00132409	0.0080204	0.869265	-0.0121487	0.0114977	0.293677
cg19125791	-0.0120228	0.02615	0.646859	0.0143076	0.0147109	0.333519	-0.0026332	0.0210888	0.900928
cg19125879	-0.0087239	0.0114412	0.447873	0.000957939	0.00643633	0.882038	0.00531845	0.00922684	0.565861
cg19125901	-0.00866646	0.0115245	0.454126	0.00886688	0.00648319	0.17502	0.0050578	0.00929401	0.587729
cg19125940	-0.0029565	0.0103934	0.776751	0.0040125	0.0058469	0.494417	0.00832945	0.00838185	0.323166
cg19125972	-0.00756542	0.00714897	0.292938	0.00244958	0.00402171	0.544089	0.00157776	0.00576534	0.785008
cg19125992	0.0613369	0.022039	0.0066332	-0.00874025	0.0123982	0.482762	-0.0623209	0.0177735	0.000727983
cg19125999	-0.0358296	0.0191562	0.064871	0.0306634	0.0107765	0.00555708	0.0233301	0.0154487	0.134708
cg19126007	0.0183793	0.0194994	0.34858	0.00287395	0.0109696	0.793961	-0.0207108	0.0157255	0.19137
cg19126025	-0.000768239	0.00836115	0.927008	-0.00501962	0.00470363	0.288912	-0.00209097	0.00674291	0.757245
cg19126050	-0.0274286	0.027641	0.32386	0.0191408	0.0155497	0.221737	0.0209553	0.0222913	0.349847
cg19126084	-0.0200744	0.0152984	0.192987	0.0066546	0.00860621	0.44153	0.0201104	0.0123375	0.106797
cg19126110	-0.0259118	0.0157009	0.102565	-0.010156	0.00883267	0.253443	0.0298125	0.0126621	0.0208546
cg19126169	0.0362691	0.0196469	0.0683657	-0.0106293	0.0110525	0.338923	-0.02032	0.0158444	0.203162
cg19126194	-0.0115511	0.00676431	0.0913498	-0.0027833	0.00380532	0.466532	0.0130941	0.00545513	0.0185635
cg19126198	0.00189472	0.0114103	0.868509	-0.001545	0.00641893	0.810372	-0.00242851	0.00920189	0.792484
cg19126251	-0.00903445	0.0101016	0.373657	0.000181125	0.00568275	0.974648	0.0106242	0.00814654	0.195709
cg19126254	0.0106779	0.0107145	0.321795	0.00387243	0.00602753	0.522306	-0.00997664	0.0086408	0.251491
cg19126300	-0.00303378	0.00514774	0.557195	0.00217476	0.0028959	0.45474	0.00463766	0.00415143	0.26709
cg19126377	0.0139889	0.0186872	0.456176	-0.00242721	0.0105126	0.817959	-0.00040449	0.0150704	0.97865
cg19126420	0.0387091	0.0320225	0.230088	-0.00659393	0.0180145	0.715249	-0.0544896	0.0258248	0.0378003
cg19126426	0.00839282	0.00875816	0.340637	-0.00189514	0.00492698	0.701461	-0.00418055	0.00706309	0.555497
cg19126582	0.00201304	0.00365143	0.582873	-0.00419109	0.00205414	0.0444233	0.00149938	0.00294473	0.611948
cg19126603	-0.00146529	0.00262097	0.577587	-5.84927e-05	0.00147445	0.968448	0.00221948	0.0021137	0.296674
cg19126615	0.0464871	0.0274991	0.094598	-0.0319887	0.0154699	0.0416984	-0.0408307	0.0221769	0.0690902
cg19126690	0.0118426	0.0306371	0.700059	-0.0225175	0.0172352	0.194912	-0.0238232	0.0247075	0.337676
cg19126889	0.00524624	0.00724003	0.470678	0.00559662	0.00407294	0.173024	-0.0107009	0.00583878	0.0703454
cg19126910	-0.00320632	0.00957726	0.738612	-0.0079102	0.00538776	0.145747	0.00648747	0.00772365	0.403293
cg19126954	-0.0129363	0.0106361	0.22725	-0.00508556	0.0059834	0.397744	0.0229737	0.00857753	0.00888013
cg19127067	0.00797698	0.0095029	0.403585	-0.0034329	0.00534593	0.522502	-0.00216686	0.00766369	0.778061
cg19127078	0.00158559	0.00450013	0.725452	-0.00468548	0.00253158	0.0676707	0.000369041	0.00362916	0.919244
cg19127126	-0.00873522	0.0129421	0.501541	0.00958323	0.00728067	0.191627	0.00154868	0.0104372	0.882394
cg19127138	-0.0188322	0.0171214	0.274472	0.00686072	0.00963179	0.47823	0.00883655	0.0138077	0.523912
cg19127148	-0.00105671	0.0081818	0.897541	0.00279306	0.00460274	0.545584	0.00818738	0.00659827	0.21808
cg19127208	-0.00382659	0.0125541	0.761257	0.00304247	0.00706238	0.667705	0.00754822	0.0101243	0.457994
cg19127283	0.00258145	0.00421142	0.541536	-0.00320443	0.00236917	0.179785	0.00152011	0.00339633	0.655598
cg19127360	0.00119958	0.00232251	0.606845	0.00141619	0.00130655	0.281468	-0.00102127	0.00187301	0.587003
cg19127365	0.00700439	0.00675549	0.302749	-0.00334535	0.00380035	0.381193	-0.00427673	0.00544801	0.434631
cg19127469	-0.00100629	0.00854735	0.906558	0.00218355	0.00480838	0.650905	0.0054553	0.00689307	0.430903
cg19127541	0.00272606	0.00858494	0.751613	0.00051533	0.00482952	0.915275	-0.0091615	0.00692339	0.189295
cg19127552	-0.00230178	0.00397585	0.564161	0.000528035	0.00223665	0.813936	-0.0015128	0.00320636	0.63827
cg19127564	-0.00300505	0.00835713	0.720053	0.00137004	0.00470137	0.771446	0.00150348	0.00673967	0.824009
cg19127638	-0.0215141	0.0373088	0.565701	-0.00852331	0.0209884	0.685692	-0.00667319	0.030088	0.82501
cg19127713	-0.00102952	0.00741508	0.889904	0.00736164	0.00417141	0.0811922	0.00180199	0.00597995	0.763893
cg19127724	0.0125589	0.03256	0.700671	-0.0296529	0.0183169	0.109178	-0.0174778	0.0262583	0.507461
cg19127726	0.0012744	0.0104111	0.902865	-0.00838969	0.00585684	0.155679	-0.0027883	0.00839609	0.740635
cg19127745	-0.000908563	0.0123075	0.941325	-0.00700528	0.00692367	0.314511	0.00539968	0.00992546	0.587849
cg19127764	-0.00137876	0.0127139	0.913898	0.00700358	0.00715229	0.330256	-0.00388718	0.0102532	0.705545
cg19127806	0.000669611	0.00920816	0.9422	-0.00126991	0.00518012	0.806931	0.00300904	0.00742599	0.686346
cg19127835	0.00911068	0.0167633	0.588216	-0.00223486	0.00943035	0.813238	-0.00911782	0.0135189	0.501856
cg19127840	-0.0122351	0.016691	0.465551	-0.00290569	0.00938963	0.757731	0.00954583	0.0134606	0.480159
cg19127909	0.00543772	0.00844652	0.52145	0.00650221	0.00475165	0.17479	-0.0111024	0.00681176	0.106826
cg19127966	-0.00233814	0.0192192	0.903458	-0.00580904	0.0108119	0.592477	0.000286695	0.0154994	0.985286
cg19128026	-0.186376	0.0867506	0.0345261	0.0523726	0.0488023	0.286237	0.120517	0.0699607	0.0885918
cg19128038	0.00810487	0.00795852	0.311383	0.00456583	0.00447713	0.310712	-0.00491042	0.00641821	0.446345
cg19128113	-0.00886456	0.0145679	0.54448	0.0104498	0.00819531	0.20575	0.00828408	0.0117484	0.482662
cg19128140	-0.0170725	0.0111107	0.12811	0.00469152	0.00625043	0.454971	0.0080754	0.00896033	0.370008
cg19128189	0.00842315	0.00860169	0.330239	0.00411304	0.00483895	0.397721	-0.00228468	0.0069369	0.7427
cg19128227	-0.013353	0.029085	0.647333	0.0183058	0.016362	0.266376	0.0191133	0.0234558	0.417427
cg19128233	-0.00442897	0.00849402	0.603429	0.00904513	0.00477838	0.0617706	-0.00162299	0.00685007	0.813281
cg19128261	0.00482764	0.00732557	0.51167	0.00644597	0.00412106	0.121497	-0.00329446	0.00590776	0.57855
cg19128271	0.00192044	0.00310233	0.537551	-0.00181733	0.00174524	0.300687	7.44974e-05	0.0025019	0.976315
cg19128351	5.13407e-05	0.00672244	0.993924	0.00167661	0.00378176	0.658645	-0.00375817	0.00542136	0.490065
cg19128364	0.0224088	0.0223428	0.318729	-0.0179341	0.0125691	0.157291	-0.0236933	0.0180185	0.192066
cg19128463	-0.00324197	0.0252644	0.898197	-0.00743741	0.0142127	0.602131	-0.00332605	0.0203746	0.870713
cg19128498	-0.00635015	0.00318225	0.0491924	0.00129107	0.0017902	0.472773	0.00366013	0.00256635	0.157473
cg19128531	0.010639	0.0138793	0.445478	-0.00560398	0.0078079	0.474891	-0.0154808	0.0111931	0.170265
cg19128723	-0.00721668	0.00650364	0.270285	0.00651655	0.00365867	0.0784647	0.00341046	0.00524491	0.51729
cg19128731	0.00710581	0.00944683	0.454015	-0.00340062	0.00531439	0.523966	-0.00360868	0.00761847	0.636946
cg19128802	-0.00453003	0.0184178	0.806307	-0.00869274	0.0103611	0.403834	0.00629286	0.0148532	0.672876
cg19128882	0.0107007	0.016668	0.522607	-0.00691226	0.00937669	0.463046	-0.00487062	0.013442	0.717995
cg19128885	0.00645086	0.0109119	0.55597	0.000999977	0.00613855	0.870983	-0.00741132	0.00879995	0.402039
cg19128969	0.0174336	0.0157596	0.271753	-0.0122198	0.00886571	0.17172	-0.0202675	0.0127095	0.114496
cg19128982	0.00318658	0.0142519	0.823613	0.00104944	0.00801753	0.896169	0.000904603	0.0114936	0.937452
cg19129031	0.00640966	0.00317387	0.0465845	0.000409842	0.00178549	0.819	-0.00565497	0.00255959	0.0298412
cg19129145	0.00309779	0.00753409	0.681983	-0.00434773	0.00423836	0.307895	-0.00470188	0.00607592	0.441164
cg19129152	0.00230877	0.00622717	0.711741	-0.00177555	0.00350314	0.613575	-0.00427123	0.00502195	0.39743
cg19129184	-0.00669925	0.0309444	0.829122	0.00716106	0.017408	0.68184	-0.00364611	0.0249554	0.884184
cg19129200	-0.00852204	0.0134777	0.528885	0.0115702	0.00758201	0.13072	0.0124785	0.0108692	0.254165
cg19129325	-0.0340777	0.016134	0.0376064	0.0158369	0.00907629	0.0846227	0.024635	0.0130114	0.0617139
cg19129350	0.0237799	0.0292638	0.418714	-0.0280651	0.0164626	0.0918879	-0.0224916	0.0236	0.343276
cg19129369	-0.00148051	0.00715608	0.836592	0.00168686	0.00402571	0.676257	-0.00399518	0.00577107	0.49065
cg19129425	-0.0185886	0.00966094	0.0576889	0.00500279	0.00543484	0.359914	0.0193731	0.00779114	0.0148548
cg19129605	0.00316548	0.0313625	0.919842	0.0181595	0.0176432	0.306276	0.00612551	0.0252925	0.809219
cg19129668	0.00719304	0.00685963	0.297333	-0.00219527	0.00385894	0.570939	-0.0137071	0.005532	0.0151988
cg19129687	-0.00900369	0.00504446	0.0778503	0.00247633	0.0028378	0.385328	0.00771519	0.00406814	0.0612922
cg19129747	-0.0195977	0.0241462	0.419273	0.000905202	0.0135836	0.947025	0.0107136	0.0194729	0.58364
cg19129795	-0.03691	0.0211053	0.083927	0.0220154	0.011873	0.0671716	0.0105371	0.0170205	0.537518
cg19129839	-0.0052317	0.0139791	0.709149	0.00189739	0.00786406	0.809924	0.00406612	0.0112736	0.719236
cg19129842	-0.00317124	0.0167081	0.849916	0.00845533	0.00939925	0.370888	-0.0115641	0.0134743	0.393179
cg19129887	0.00574914	0.0260426	0.825809	-0.0143407	0.0146505	0.330427	-0.018052	0.0210022	0.392468
cg19129935	0.00415709	0.00332555	0.214713	0.000624609	0.00187081	0.7393	-0.0040238	0.00268191	0.13723
cg19129981	0.017289	0.0184697	0.351887	-0.0127464	0.0103903	0.223298	0.00634469	0.014895	0.671214
cg19129985	-0.0100249	0.0157229	0.525447	0.0137067	0.00884501	0.124939	0.00537444	0.0126798	0.67274
cg19130175	-0.00255257	0.0067068	0.704454	0.00250693	0.00377296	0.508203	0.00362922	0.00540875	0.504046
cg19130180	0.0202029	0.0274308	0.463452	-0.0227338	0.0154314	0.144386	-0.0141179	0.0221217	0.525065
cg19130188	-0.00583459	0.0129255	0.65285	0.00542606	0.00727134	0.45759	-0.00192199	0.0104239	0.854151
cg19130204	0.00621593	0.0270705	0.818939	0.00960542	0.0152287	0.529901	0.00455238	0.0218312	0.835317
cg19130301	-0.00213385	0.00936743	0.820353	-0.00664875	0.00526972	0.210512	0.00157989	0.00755444	0.834844
cg19130313	-0.039206	0.0162313	0.0178584	0.0200186	0.00913104	0.0310862	0.0256695	0.0130898	0.0531501
cg19130322	0.00708344	0.00616167	0.253534	-0.00507775	0.0034663	0.14664	-0.0022685	0.00496913	0.649182
cg19130366	0.0351916	0.0204232	0.0885036	-0.0102877	0.0114892	0.373093	-0.0288516	0.0164705	0.0834292
cg19130451	0.0103566	0.00704491	0.145232	-0.00192578	0.00396317	0.628275	0.00172474	0.00568142	0.762193
cg19130461	0.0169055	0.0118469	0.157244	-0.000985346	0.00666459	0.882813	-0.00585299	0.00955405	0.541764
cg19130474	-0.0074283	0.0078835	0.34873	0.000714655	0.00443493	0.872364	0.0083787	0.00635771	0.191084
cg19130500	-0.00849536	0.0105156	0.421415	0.00236633	0.00591565	0.690151	0.00890062	0.0084804	0.296899
cg19130511	-0.00132692	0.00443292	0.765416	-0.000281669	0.00249378	0.910337	-0.000161969	0.00357496	0.963969
cg19130591	0.0357148	0.00982976	0.000477884	-0.0080668	0.00552981	0.14831	-0.0270153	0.00792729	0.00100263
cg19130610	0.0032987	0.0240397	0.891183	0.00632802	0.0135237	0.641039	0.00310806	0.019387	0.873012
cg19130626	-0.000737622	0.00732067	0.919979	0.000719039	0.0041183	0.861812	-0.00107024	0.00590381	0.85658
cg19130630	-0.0035828	0.00750704	0.634403	-0.00816769	0.00422314	0.0564366	0.00539183	0.00605411	0.375654
cg19130645	0.0106658	0.0268762	0.692472	-0.00924297	0.0151194	0.542611	0.00113785	0.0216745	0.958256
cg19130698	0.0060749	0.00308113	0.0519027	-0.00165303	0.00173332	0.342948	-0.00138781	0.0024848	0.577959
cg19130723	-0.0120867	0.0237589	0.612264	0.0149551	0.0133658	0.26633	-0.00262809	0.0191606	0.891227
cg19130738	-0.00128677	0.0238072	0.957023	-0.0140585	0.0133929	0.296836	-0.000447506	0.0191995	0.981459
cg19130824	0.0131726	0.0103796	0.207874	-0.00512113	0.00583912	0.382938	-0.00441292	0.0083707	0.599437
cg19130836	-0.00159767	0.0144412	0.912168	4.24143e-05	0.00812401	0.995847	-0.00132099	0.0116462	0.90996
cg19130860	-0.00150455	0.00789838	0.849381	0.0037097	0.0044433	0.406116	-0.000729395	0.00636971	0.909104
cg19130904	-0.00489878	0.00774969	0.529001	0.00285705	0.00435965	0.514019	0.000930466	0.00624979	0.882001
cg19130919	-0.00106986	0.0101209	0.916064	3.5438e-05	0.00569361	0.995048	-0.00536763	0.00816211	0.512554
cg19130973	-0.000300233	0.010423	0.977088	0.00540082	0.00586353	0.359612	-0.00096416	0.00840569	0.908951
cg19130978	0.00227424	0.00359153	0.528287	-4.44296e-05	0.00202044	0.982507	-0.000603228	0.00289641	0.835519
cg19130981	0.00326327	0.0125656	0.795724	-0.00533797	0.00706888	0.452254	-0.0014385	0.0101336	0.887453
cg19131049	0.00241679	0.00360201	0.504069	-0.00181677	0.00202634	0.372478	-0.00140391	0.00290487	0.63013
cg19131078	0.0264093	0.0186408	0.160212	-0.00820017	0.0104865	0.436405	-0.0193777	0.015033	0.200893
cg19131103	0.00216666	0.00398402	0.587978	0.000767482	0.00224124	0.732868	-0.00185628	0.00321295	0.56496
cg19131143	-0.00254503	0.0100544	0.800783	-0.0125236	0.0056562	0.0294956	0.00896672	0.00810847	0.271913
cg19131227	-0.02244	0.0152456	0.144739	0.0101249	0.00857652	0.24108	0.0225521	0.0122949	0.0701136
cg19131256	-0.00749551	0.0059345	0.210029	-0.000869345	0.0033385	0.795185	0.00326332	0.00478592	0.497183
cg19131270	-0.0202376	0.0207677	0.332586	0.00716779	0.011683	0.54117	0.0136338	0.0167482	0.417893
cg19131272	0.00295864	0.00919894	0.748524	-0.0047017	0.00517494	0.366156	-0.00677013	0.00741856	0.364037
cg19131313	0.00273936	0.0221505	0.901869	-0.00784012	0.012461	0.530923	0.0205425	0.0178635	0.25338
cg19131343	-0.00407477	0.00244411	0.0991592	0.00245195	0.00137495	0.0781071	0.00242262	0.00197107	0.22243
cg19131387	0.018908	0.00997644	0.0614559	-0.00441359	0.00561232	0.433814	-0.0152273	0.00804557	0.0618111
cg19131465	-0.00822746	0.0106607	0.4424	0.008045	0.00599727	0.18335	0.00550401	0.00859742	0.523769
cg19131476	-0.0056626	0.00811358	0.487134	0.000201811	0.00456436	0.964837	-0.00150869	0.00654325	0.818201
cg19131541	0.00504794	0.01278	0.693841	-0.00469215	0.00718947	0.515749	0.000206217	0.0103065	0.984084
cg19131585	-0.00377827	0.00743612	0.612702	0.00263951	0.00418325	0.529752	0.00513036	0.00599691	0.394679
cg19131647	0.0132852	0.0182725	0.469188	-0.0179253	0.0102794	0.0848065	-0.0136045	0.014736	0.358508
cg19131667	-0.00430002	0.00558281	0.443302	0.0024878	0.00314065	0.430491	0.00447442	0.0045023	0.323138
cg19131699	0.0141136	0.0234091	0.548174	-0.016177	0.013169	0.222681	-0.00274947	0.0188784	0.88455
cg19131718	-0.00612425	0.00714446	0.393744	-0.00268219	0.00401917	0.506358	0.00664763	0.00576171	0.251832
cg19131731	-0.0173409	0.0220365	0.43352	0.0206056	0.0123968	0.100163	0.00926145	0.0177715	0.603624
cg19132021	-0.0107174	0.0133891	0.425676	0.00660196	0.00753216	0.383227	0.0250577	0.0107978	0.0227017
cg19132069	0.00469506	0.00888215	0.598464	-0.00148412	0.00499672	0.767177	-0.00440944	0.00716308	0.539818
cg19132137	-0.00384329	0.0123132	0.755708	-0.00398435	0.00692689	0.566675	0.00571704	0.00993008	0.566319
cg19132160	-0.0110661	0.00758182	0.148099	0.00075668	0.00426521	0.859611	0.00888258	0.00611441	0.149981
cg19132213	-0.00152808	0.00292724	0.603012	0.000685627	0.00164674	0.678201	0.000356272	0.00236069	0.880398
cg19132232	-0.0324285	0.0139139	0.0221406	-0.00169744	0.00782739	0.828838	0.0158495	0.011221	0.161459
cg19132326	-0.00332658	0.00256201	0.197653	0.000334222	0.00144128	0.817179	0.00101203	0.00206615	0.625527
cg19132360	-0.00434106	0.0114027	0.704372	0.00480743	0.00641468	0.455659	0.00391422	0.00919579	0.671436
cg19132372	0.010198	0.00822538	0.218455	-0.00146374	0.00462725	0.752528	-0.00977798	0.00663342	0.144162
cg19132447	0.00810387	0.0286702	0.778126	-0.0260431	0.0161287	0.11008	-0.0196799	0.0231213	0.397073
cg19132449	0.0144963	0.021401	0.500014	0.00131841	0.0120393	0.913057	-0.0100626	0.017259	0.561415
cg19132462	-0.032984	0.0209904	0.119809	0.024608	0.0118083	0.0401668	0.0202539	0.0169279	0.234836
cg19132477	-0.0106016	0.00724041	0.146821	0.00149821	0.00407315	0.713917	0.00228103	0.00583908	0.697034
cg19132496	-0.000133005	0.00292372	0.963822	-0.00229308	0.00164476	0.166899	-0.000573962	0.00235785	0.808262
cg19132501	-0.0162166	0.00780333	0.0407105	0.00263703	0.00438983	0.549629	0.00728523	0.00629306	0.250245
cg19132526	-0.000651881	0.0153977	0.96633	-0.00336026	0.00866211	0.69904	0.00425366	0.0124176	0.732782
cg19132596	0.0117191	0.0129525	0.368142	-0.00386243	0.00728654	0.59744	-0.00214679	0.0104457	0.837657
cg19132680	-0.00823007	0.0111084	0.460803	0.00400175	0.0062491	0.523654	0.00307239	0.00895843	0.732475
cg19132701	0.000295015	0.00283391	0.917334	0.000236381	0.00159424	0.882479	-0.00155149	0.00228543	0.499069
cg19132733	0.0046724	0.0125629	0.710878	0.00165159	0.00706736	0.815786	-0.00744244	0.0101314	0.464612
cg19132762	0.000593597	0.00577897	0.91843	0.000177275	0.00325101	0.956642	-0.000439409	0.0046605	0.925106
cg19132769	0.0134668	0.00919028	0.14652	0.000806549	0.00517007	0.8764	-0.0130821	0.00741157	0.0811393
cg19132803	-0.000100256	0.00416732	0.980863	0.00233703	0.00234436	0.321655	0.00035989	0.00336076	0.914973
cg19132816	-0.00614132	0.0160525	0.702988	-0.00439333	0.00903046	0.627864	0.00704096	0.0129457	0.587944
cg19132827	-0.0147742	0.015783	0.351882	0.00941925	0.00887886	0.291758	0.00792388	0.0127283	0.535254
cg19132994	-0.0166301	0.00809661	0.0430529	-0.000881823	0.00455481	0.846949	0.00650865	0.00652957	0.321693
cg19133023	0.0199106	0.0238623	0.406397	-0.0205919	0.0134239	0.128751	-0.0125098	0.0192439	0.517403
cg19133092	-0.0153047	0.0124403	0.221995	0.0179051	0.00699836	0.0122855	0.00783555	0.0100325	0.436964
cg19133179	0.0035802	0.016387	0.827581	0.00551316	0.00921866	0.551401	-0.00930487	0.0132154	0.483301
cg19133199	0.013572	0.0132769	0.309575	0.001437	0.00746903	0.847892	-0.0050224	0.0107073	0.640224
cg19133221	0.0100489	0.00805362	0.215551	0.000157782	0.00453063	0.9723	-0.00841981	0.0064949	0.198356
cg19133339	-0.0144216	0.0109092	0.189727	0.00217659	0.00613707	0.723721	0.0205633	0.00879783	0.0217736
cg19133388	0.0259941	0.0236321	0.27446	0.00701316	0.0132944	0.599203	-0.0161561	0.0190583	0.398975
cg19133443	0.0133192	0.0168324	0.430982	-0.0118793	0.00946921	0.21309	-0.0148771	0.0135746	0.276198
cg19133466	-5.62389e-05	0.014667	0.99695	-0.00427636	0.00825101	0.605607	0.00208422	0.0118283	0.860551
cg19133531	0.0175019	0.0205599	0.397014	-0.0128541	0.0115661	0.269547	-0.0152576	0.0165807	0.36007
cg19133546	-0.00597646	0.00665	0.371343	-0.000137349	0.00374101	0.970799	0.0070941	0.00536294	0.189449
cg19133568	-0.00476424	0.00715774	0.507465	-0.00169656	0.00402664	0.674574	0.00695778	0.00577241	0.231413
cg19133583	0.0127041	0.0135864	0.352409	0.013803	0.00764315	0.0744685	-0.00548827	0.0109569	0.617738
cg19133594	0.00621708	0.0193546	0.748833	-0.000242619	0.0108881	0.982274	-0.0175082	0.0156087	0.26515
cg19133609	-0.0074547	0.0120079	0.536382	0.00845005	0.00675515	0.214402	0.00576265	0.00968388	0.553373
cg19133629	-0.0136624	0.010931	0.214776	0.00431334	0.00614933	0.484949	0.0118436	0.00881541	0.182683
cg19133702	-0.0262968	0.0133634	0.052349	0.00491782	0.00751768	0.514771	0.022954	0.010777	0.0360703
cg19133868	-0.0122067	0.0110269	0.27142	-0.000405931	0.00620329	0.947979	0.00959674	0.00889275	0.283567
cg19133883	-0.000711618	0.00627979	0.910045	0.000151626	0.00353275	0.965866	0.00104064	0.00506439	0.837686
cg19133903	0.00135852	0.00303968	0.656062	7.71397e-05	0.00170999	0.964125	-0.00192019	0.00245137	0.43562
cg19133921	-0.00271144	0.00861793	0.753816	0.00313094	0.00484809	0.520143	0.000443596	0.00695	0.949258
cg19133933	-0.00760603	0.00838566	0.366956	-0.00100838	0.00471742	0.831248	0.00626226	0.00676268	0.357067
cg19133948	0.0038633	0.00762507	0.613707	-0.00650847	0.00428954	0.132905	0.00451775	0.00614929	0.464558
cg19133956	0.00263342	0.00781693	0.737033	-0.00318075	0.00439748	0.471473	-0.00376581	0.00630402	0.551852
cg19133958	0.00215697	0.00662616	0.745586	-0.0046692	0.0037276	0.213785	0.000268474	0.00534372	0.960048
cg19133964	0.00101232	0.0080951	0.900776	0.00716478	0.00455396	0.119363	0.00026253	0.00652835	0.968017
cg19133973	-0.000564682	0.00727156	0.938284	-0.00186318	0.00409068	0.649932	0.00590475	0.00586421	0.316834
cg19134024	0.00571082	0.00933333	0.542254	0.00131933	0.00525054	0.802208	-0.000903754	0.00752693	0.904712
cg19134076	-0.00637049	0.0132353	0.631521	0.0146477	0.00744562	0.0524103	0.0145611	0.0106737	0.176103
cg19134130	0.00385128	0.0181107	0.832107	-0.0169229	0.0101883	0.100395	0.00372978	0.0146055	0.799055
cg19134165	0.00558747	0.010324	0.589779	0.00293001	0.00580787	0.615223	-0.0108958	0.0083259	0.194174
cg19134233	0.000567264	0.0237293	0.980984	0.0115762	0.0133491	0.388283	-0.00107112	0.0191367	0.955496
cg19134288	0.00577733	0.0118499	0.627129	-0.00148356	0.00666627	0.824421	-0.000571076	0.00955646	0.952489
cg19134305	0.0212351	0.0115831	0.0702598	-0.0144126	0.00651615	0.0296608	-0.0154833	0.00934125	0.101102
cg19134374	-0.00334694	0.00810645	0.680739	0.00753394	0.00456035	0.102213	6.54237e-05	0.00653751	0.992039
cg19134399	0.0202256	0.0139712	0.151388	-0.0177702	0.00785959	0.0263159	-0.0213665	0.0112671	0.0613103
cg19134404	-0.0191563	0.0135704	0.161712	-0.000665374	0.00763414	0.930751	0.0154187	0.010944	0.16252
cg19134567	-0.000473195	0.0035312	0.893716	0.000878882	0.00198651	0.659305	0.00253863	0.00284777	0.375206
cg19134568	-0.0091696	0.00722799	0.208038	0.0079392	0.00406616	0.0541697	0.00194578	0.00582907	0.739348
cg19134580	0.00120754	0.0042875	0.778903	-0.00149808	0.00241197	0.536193	-0.00115079	0.00345769	0.740089
cg19134625	-0.00235782	0.00310313	0.449465	0.00347364	0.00174569	0.0498236	-0.000240167	0.00250255	0.923771
cg19134644	-0.00818157	0.00402638	0.0452771	-6.17332e-05	0.00226507	0.978321	0.00395029	0.0032471	0.22714
cg19134665	-0.00980827	0.00518502	0.061942	0.0037326	0.00291687	0.204147	0.00490564	0.00418149	0.244001
cg19134679	-0.0262767	0.0165208	0.115431	0.0126465	0.00929393	0.177196	0.00763597	0.0133234	0.568072
cg19134688	-0.0050208	0.0112318	0.655999	-0.000698194	0.00631852	0.912274	-0.00445131	0.00905795	0.624392
cg19134704	0.00827581	0.00631204	0.19335	-0.00322998	0.00355089	0.365592	-0.00258086	0.00509039	0.613464
cg19134705	-0.0241723	0.0123422	0.0534494	0.0134898	0.0069432	0.0553405	0.0236915	0.00995345	0.0195383
cg19134728	0.0165201	0.0100896	0.105254	-0.0148367	0.00567596	0.0105849	-0.00658914	0.0081368	0.420319
cg19134759	-0.0123395	0.0146632	0.402415	-0.0127998	0.00824891	0.12445	0.0183152	0.0118253	0.12514
cg19134764	0.00155485	0.00703139	0.825522	-0.00274122	0.00395557	0.490196	-0.000548568	0.00567052	0.92316
cg19134765	-0.0152235	0.00686253	0.029197	0.00436605	0.00386057	0.261263	0.0149184	0.00553434	0.00846802
cg19134770	0.0193053	0.0157275	0.223029	-0.000957635	0.00884764	0.914063	-0.0112995	0.0126836	0.375509
cg19134874	0.00771164	0.00755143	0.31005	-0.00150772	0.00424812	0.723533	-0.00166949	0.00608991	0.784642
cg19134881	0.00209911	0.00542399	0.69972	0.000657401	0.00305131	0.829933	-0.00109871	0.00437421	0.802283
cg19134904	-0.015229	0.0190135	0.425391	0.0159285	0.0106962	0.140141	0.00881866	0.0153336	0.566729
cg19135052	0.00692805	0.00762075	0.365866	0.00697338	0.00428711	0.107526	-0.00125846	0.00614581	0.838244
cg19135230	-0.00167938	0.0034372	0.62639	-0.00101025	0.00193362	0.602707	0.001199	0.00277196	0.666439
cg19135245	-0.00986782	0.00871197	0.260537	0.00126538	0.00490099	0.796885	0.0069962	0.00702584	0.322183
cg19135247	-0.00503459	0.0110911	0.651036	0.00290253	0.0062394	0.642982	-0.000887287	0.00894451	0.921214
cg19135273	-0.0295563	0.0202002	0.147109	0.0226742	0.0113638	0.0492125	0.0183132	0.0162906	0.264112
cg19135338	0.0127142	0.0210129	0.546748	-0.0188609	0.011821	0.114302	-0.00944533	0.016946	0.578734
cg19135352	-0.0137805	0.00816461	0.0951087	0.000809513	0.00459307	0.860519	0.00825587	0.00658441	0.213334
cg19135362	-0.0210855	0.0181195	0.247805	0.0169282	0.0101933	0.100455	0.019501	0.0146126	0.185593
cg19135382	0.0264516	0.0111463	0.0198933	-0.0178465	0.00627042	0.00554542	-0.019004	0.00898898	0.0374331
cg19135414	-0.0600964	0.0304805	0.0519043	0.0327766	0.0171471	0.0593105	0.056432	0.0245813	0.0241531
cg19135416	0.00524103	0.0127757	0.682666	-0.000477796	0.00718706	0.947152	-0.00341796	0.0103031	0.7409
cg19135489	0.00632471	0.0202224	0.75523	0.0143379	0.0113762	0.210996	-0.00179588	0.0163085	0.912574
cg19135527	-0.017817	0.0214209	0.407877	0.0135969	0.0120505	0.262356	0.0137855	0.017275	0.427092
cg19135536	0.0269797	0.0221113	0.225773	0.00184456	0.0124389	0.882465	-0.00332241	0.0178318	0.852639
cg19135561	-0.00574487	0.0029226	0.0526011	0.00134248	0.00164413	0.416479	0.00655167	0.00235695	0.00669687
cg19135690	0.0190157	0.0106282	0.0771493	-4.7349e-05	0.00597898	0.9937	-0.0188856	0.00857119	0.0302727
cg19135706	0.00204543	0.00436317	0.640417	-0.00126547	0.00245454	0.607499	-0.000483106	0.00351872	0.891121
cg19135712	-0.0111581	0.0172437	0.519322	0.00744555	0.0097006	0.44489	0.0057936	0.0139063	0.678009
cg19135714	-0.00357039	0.00285379	0.214329	0.00223072	0.00160542	0.168313	0.00372354	0.00230146	0.109389
cg19135731	0.0178627	0.00866386	0.0422866	-0.00649321	0.00487392	0.186344	-0.020698	0.00698703	0.00395826
cg19135746	-0.0169131	0.0110621	0.129998	-0.000407314	0.0062231	0.947968	0.0170358	0.00892115	0.0595584
cg19135794	0.000483407	0.00262548	0.854357	-0.00494035	0.00147699	0.00122667	0.000164993	0.00211734	0.938071
cg19135835	-0.0250599	0.00976813	0.0120579	0.0135458	0.00549514	0.0157111	0.0152691	0.00787758	0.0559059
cg19135860	-0.0199659	0.0119659	0.0988824	-0.00195967	0.00673149	0.771669	0.0122642	0.00964997	0.20723
cg19135889	0.0036481	0.0102179	0.721955	-0.00193104	0.00574819	0.737744	-0.00047208	0.00824034	0.95445
cg19135959	-0.0147964	0.0118749	0.216179	0.00627193	0.0066803	0.350459	0.00636292	0.00957658	0.508217
cg19135961	-0.0060833	0.0135093	0.653638	-0.000750867	0.00759977	0.921529	0.0174122	0.0108947	0.113703
cg19135982	0.00392924	0.00287306	0.175038	-0.00312255	0.00161626	0.0566962	-0.00140276	0.002317	0.546512
cg19136029	-0.00485865	0.0199781	0.808437	0.00715221	0.0112388	0.526236	-0.0107011	0.0161115	0.508367
cg19136075	0.0119315	0.0120894	0.326473	-0.000990496	0.00680099	0.88455	-0.0160705	0.00974959	0.102977
cg19136185	0.00212011	0.00788465	0.788665	-0.00818051	0.00443557	0.0686238	-0.00193411	0.00635864	0.761741
cg19136187	0.0118747	0.0150212	0.431416	-0.0191434	0.00845027	0.0260293	0.00262425	0.0121139	0.829015
cg19136192	0.0244746	0.0143107	0.0908716	-0.007328	0.00805062	0.36527	-0.0161206	0.011541	0.166105
cg19136197	0.00314514	0.00906429	0.729463	0.00508426	0.00509919	0.321559	-0.0021657	0.00730996	0.767749
cg19136278	0.00735154	0.0132892	0.581581	-0.00895582	0.00747596	0.234267	-0.00218327	0.0107172	0.839062
cg19136299	-0.00638112	0.006487	0.328065	-0.000910893	0.00364931	0.803494	0.00846952	0.00523149	0.109162
cg19136371	-0.0135238	0.00947598	0.157196	0.00238249	0.00533079	0.656062	0.0101661	0.00764198	0.186979
cg19136485	0.00611202	0.012554	0.627611	-0.00015056	0.00706234	0.983041	-0.0124007	0.0101242	0.224015
cg19136528	0.0147378	0.0132921	0.270659	-0.000929502	0.00747759	0.901367	-0.0168736	0.0107195	0.11918
cg19136586	-0.0128569	0.0103637	0.218182	0.000307426	0.00583021	0.958071	0.00758856	0.00835792	0.366472
cg19136616	-0.018051	0.037721	0.633495	-0.0301088	0.0212202	0.159593	0.00526938	0.0304204	0.862891
cg19136632	-0.00835092	0.0202175	0.680608	-0.0145031	0.0113735	0.205727	0.00146223	0.0163046	0.928751
cg19136673	-0.0287755	0.0154983	0.0668199	-0.00544927	0.00871871	0.533639	0.025486	0.0124987	0.0445479
cg19136686	0.00429638	0.0188897	0.820623	-0.0137226	0.0106265	0.200082	-0.00586591	0.0152337	0.701154
cg19136704	0.0038563	0.013778	0.780244	-0.00802752	0.00775094	0.303288	0.000149234	0.0111114	0.989316
cg19136717	0.0109625	0.00624473	0.0827805	-0.00715373	0.00351302	0.0448287	-0.00679291	0.00503611	0.180971
cg19136743	0.0124915	0.00825722	0.134041	-0.000783249	0.00464516	0.866499	-0.0184402	0.00665909	0.00689854
cg19136783	-0.00831902	0.0548495	0.879807	-0.0145823	0.030856	0.637716	-0.0115143	0.0442338	0.795257
cg19136868	-0.0108503	0.00685485	0.117165	0.0100732	0.00385625	0.0106363	0.00944861	0.00552814	0.0910658
cg19137098	0.000638434	0.00286016	0.823903	0.0018694	0.001609	0.248554	-0.000421952	0.00230659	0.855286
cg19137107	-0.010952	0.0124163	0.38023	0.00403056	0.0069849	0.565439	0.0131498	0.0100132	0.192635
cg19137217	-0.0217459	0.0164852	0.190674	0.00827184	0.00927388	0.374938	0.0238566	0.0132946	0.0762955
cg19137288	-0.00970499	0.0139622	0.488894	0.00963723	0.00785453	0.223223	0.0125568	0.0112599	0.267918
cg19137417	-0.00412198	0.00619967	0.507933	0.00618223	0.00348768	0.0798789	0.00308633	0.00499977	0.538691
cg19137437	0.0152254	0.0189192	0.423204	-0.0105275	0.0106431	0.325407	-0.00575505	0.0152575	0.706969
cg19137511	-0.000840001	0.00866854	0.923032	-0.000580301	0.00487656	0.905558	-0.00153531	0.00699081	0.826695
cg19137564	0.00484745	0.00507119	0.341843	0.00137831	0.00285284	0.630242	-0.00477628	0.0040897	0.24612
cg19137569	-0.0210586	0.0214534	0.329085	0.0256401	0.0120688	0.036533	0.0284217	0.0173013	0.104129
cg19137581	-0.00533636	0.00780395	0.49596	0.00403127	0.00439017	0.361087	0.00722307	0.00629355	0.254315
cg19137606	-0.0073509	0.00370125	0.0502493	0.00138562	0.00208217	0.507552	0.00568252	0.0029849	0.0603261
cg19137608	0.00168532	0.0036956	0.649529	0.000225824	0.00207899	0.913758	0.000537496	0.00298034	0.857309
cg19137649	-0.00414612	0.0126886	0.744653	0.000418351	0.00713807	0.953402	0.00605663	0.0102328	0.5555
cg19137662	-0.00389014	0.00454489	0.394439	-0.00256228	0.00255677	0.319112	0.00236219	0.00366526	0.521
cg19137671	0.00197402	0.00702424	0.779371	-0.00372001	0.00395154	0.349163	0.00326359	0.00566475	0.566055
cg19137676	-0.0087373	0.00944337	0.357465	0.00500033	0.00531244	0.349245	0.00201092	0.00761568	0.79238
cg19137695	0.000185195	0.0136602	0.989215	-0.00015	0.00768465	0.984472	0.00810344	0.0110164	0.46401
cg19137737	0.013222	0.0148948	0.377214	-0.00993064	0.00837921	0.23926	-0.00362864	0.0120121	0.763326
cg19137748	-0.00366903	0.0113432	0.747145	0.00995259	0.00638123	0.122555	0.000579832	0.00914784	0.949609
cg19137806	-0.00462004	0.00326364	0.160544	-0.00298536	0.00183599	0.107647	0.00433631	0.00263199	0.103139
cg19137808	-0.017932	0.00905229	0.0508319	0.00228552	0.00509244	0.654713	0.0134917	0.00730029	0.0680649
cg19137817	-0.0230759	0.0177437	0.196939	0.0119402	0.00998184	0.234949	0.00747942	0.0143095	0.602551
cg19137886	0.00462512	0.00808284	0.568686	0.00467243	0.00454706	0.307067	-0.000674846	0.00651847	0.917788
cg19138011	0.0115742	0.00915923	0.209805	-0.00140342	0.0051526	0.785998	-0.0096449	0.00738653	0.195163
cg19138043	-0.00237036	0.0372582	0.949422	-0.029183	0.0209599	0.167456	0.00265551	0.0300472	0.929784
cg19138060	-0.0255358	0.0124749	0.0437496	0.00532092	0.00701786	0.45043	0.0161407	0.0100605	0.112343
cg19138081	-0.0133889	0.00858149	0.122427	0.00264156	0.00482759	0.585689	0.0081599	0.00692061	0.241659
cg19138090	-0.00305912	0.0342824	0.929107	0.0213366	0.0192858	0.271703	-0.00772582	0.0276473	0.780584
cg19138139	-0.00827689	0.00767742	0.284047	-0.00536715	0.00431899	0.217401	0.0170682	0.00619151	0.00714428
cg19138214	-0.00139039	0.0121707	0.909316	0.000433541	0.00684673	0.94966	0.000578162	0.00981516	0.953166
cg19138227	0.00577182	0.00772396	0.456968	0.000465366	0.00434517	0.914962	-0.00560024	0.00622904	0.371165
cg19138250	0.00138873	0.00383559	0.718204	-0.00485049	0.00215774	0.0271681	0.000114249	0.00309324	0.970624
cg19138252	-0.00308235	0.0228693	0.893104	0.00870322	0.0128653	0.500568	0.000133869	0.0184431	0.994226
cg19138253	0.0197342	0.027015	0.4671	-0.0269406	0.0151975	0.0798611	-0.0157424	0.0217865	0.471922
cg19138325	-0.0130078	0.0099051	0.192635	0.00384331	0.00557219	0.492242	0.00773673	0.00798804	0.335523
cg19138349	0.00109649	0.00878572	0.900973	-0.00687525	0.00494248	0.16784	-0.00312439	0.00708531	0.660357
cg19138359	0.0144373	0.0150334	0.339605	0.000920395	0.00845717	0.913594	-0.0076156	0.0121238	0.531588
cg19138387	0.00786471	0.0133822	0.558292	-0.00455423	0.00752825	0.546823	-0.00881519	0.0107922	0.416318
cg19138446	0.0201607	0.0270976	0.458927	-0.021239	0.0152439	0.16717	-0.0299874	0.021853	0.173602
cg19138478	0.00654728	0.0133179	0.624258	-0.0105769	0.00749207	0.161676	-0.00683573	0.0107403	0.526189
cg19138499	0.0191874	0.0219673	0.384877	-0.0205957	0.0123579	0.0992747	-0.0219615	0.0177157	0.218512
cg19138538	0.00267891	0.00826866	0.746746	0.00155375	0.0046516	0.739184	-0.00180191	0.00666832	0.787647
cg19138585	0.00425521	0.0192074	0.825204	0.0074372	0.0108053	0.493143	0.00797092	0.01549	0.608178
cg19138604	-0.0045785	0.00500002	0.362416	-0.000649213	0.0028128	0.81802	0.00323358	0.0040323	0.424837
cg19138640	0.0240007	0.0108351	0.0294286	-0.00358091	0.00609538	0.558439	-0.0152146	0.00873806	0.0852684
cg19138755	0.00128086	0.00393714	0.745732	0.00261735	0.00221487	0.240613	-0.00131264	0.00317513	0.680346
cg19138785	0.00127914	0.00272834	0.640389	-0.00062878	0.00153485	0.68308	-0.00122177	0.00220029	0.580164
cg19138865	-0.00209794	0.00726013	0.77331	-0.000267151	0.00408425	0.948001	0.00143299	0.00585499	0.807243
cg19138905	0.0171573	0.00815023	0.0382321	-0.00683111	0.00458498	0.139955	-0.0104277	0.00657282	0.116342
cg19138957	0.0102844	0.027259	0.706902	-0.00572312	0.0153348	0.70992	-0.0196554	0.0219832	0.373788
cg19138960	0.00338472	0.0140767	0.810561	-0.00149745	0.00791893	0.850467	-0.00915094	0.0113522	0.422439
cg19138961	-0.0021641	0.00734779	0.769075	-0.00286916	0.00413355	0.489503	0.0102961	0.00592568	0.0859149
cg19139073	0.00422519	0.0161552	0.794311	-0.00695877	0.00908824	0.445982	-0.00308982	0.0130285	0.813104
cg19139092	-0.0256484	0.0295968	0.388603	0.0144312	0.0166499	0.388522	0.0187369	0.0238685	0.434634
cg19139096	0.00557337	0.0188893	0.768672	0.00353463	0.0106263	0.740233	0.000283397	0.0152334	0.985201
cg19139111	0.00683573	0.0137899	0.621381	0.00268048	0.00775762	0.730551	-0.00351661	0.011121	0.752615
cg19139136	-0.0093205	0.00924315	0.31614	0.00137813	0.00519981	0.791625	0.000355729	0.00745421	0.96205
cg19139138	-0.014891	0.0253147	0.557935	-0.00198644	0.014241	0.889395	0.00486364	0.0204152	0.812272
cg19139148	-0.000827125	0.00898169	0.926843	0.00577984	0.00505272	0.255874	0.000447163	0.00724335	0.950919
cg19139151	-0.00227072	0.014244	0.87372	-0.00526545	0.0080131	0.512889	0.009784	0.0114872	0.396758
cg19139165	-0.00284474	0.00757752	0.708285	-0.00197777	0.0042628	0.643862	0.00260482	0.00611095	0.671
cg19139167	0.000108774	0.0220268	0.996071	0.0184963	0.0123913	0.139224	0.00012621	0.0177637	0.994348
cg19139193	-0.016401	0.00936299	0.0834358	0.00358677	0.00526722	0.497747	0.00802561	0.00755085	0.290849
cg19139210	0.00769324	0.00428648	0.0762454	0.00156865	0.00241139	0.517115	-0.00448347	0.00345687	0.198149
cg19139275	-0.00535992	0.00895218	0.550946	0.000944376	0.00503612	0.851699	0.00554209	0.00721955	0.444822
cg19139322	0.0111335	0.0125308	0.376783	-0.00801415	0.0070493	0.258787	-0.000193231	0.0101055	0.984789
cg19139330	0.00297463	0.00626792	0.636303	0.00331582	0.00352607	0.349691	-0.00697993	0.00505481	0.170945
cg19139343	-0.0170545	0.0182467	0.352609	0.0159401	0.0102648	0.124167	0.0199235	0.0147152	0.179344
cg19139358	-0.000828059	0.0113942	0.942236	0.00211703	0.00640987	0.742003	0.0044766	0.0091889	0.627389
cg19139370	0.0128006	0.0123702	0.3037	-0.0145391	0.00695897	0.0396738	0.00303965	0.00997607	0.761344
cg19139442	-0.0207746	0.016124	0.201094	-0.00104719	0.00907068	0.908363	0.0119774	0.0130033	0.359602
cg19139448	-0.0102715	0.0109173	0.349452	0.0113761	0.00614164	0.0674543	0.0046537	0.00880438	0.598483
cg19139501	-0.0141212	0.0151086	0.35262	0.00244259	0.00849946	0.77452	0.022065	0.0121844	0.0736873
cg19139509	0.00424948	0.0113692	0.709506	-0.011149	0.00639585	0.0849204	0.00890032	0.0091688	0.334443
cg19139554	0.000974399	0.00279688	0.72841	-0.00161887	0.0015734	0.306446	-0.000765991	0.00225556	0.734995
cg19139566	0.0204259	0.0180968	0.262198	-0.0070427	0.0101805	0.490958	-0.0137111	0.0145943	0.350146
cg19139589	0.0125599	0.017931	0.485557	-0.0128753	0.0100872	0.205291	-0.0139026	0.0144606	0.339071
cg19139618	0.0022458	0.00832647	0.788031	0.0061339	0.00468412	0.193891	0.00279786	0.00671495	0.677976
cg19139643	-0.0131925	0.0090049	0.1466	-0.00391412	0.00506578	0.441867	0.0154885	0.00726207	0.0358258
cg19139664	0.190156	0.132218	0.15405	-0.0388174	0.0743805	0.603114	-0.0794804	0.106629	0.458089
cg19139671	-0.00951549	0.012256	0.439673	0.000710854	0.00689473	0.918126	-0.000758413	0.00988397	0.939017
cg19139691	0.00576785	0.00393764	0.146665	-0.00154829	0.00221515	0.486487	-0.00692823	0.00317554	0.0318884
cg19139704	-0.0552861	0.023545	0.0211915	0.0199741	0.0132454	0.135263	0.0479917	0.018988	0.0133393
cg19139727	0.00066609	0.00819134	0.935381	0.00275296	0.0046081	0.551817	0.000563679	0.00660597	0.932201
cg19139729	0.00547751	0.0167496	0.744455	-0.00032921	0.00942263	0.972211	0.00089351	0.0135079	0.947416
cg19139795	-0.0134384	0.0141215	0.343984	0.00166443	0.00794415	0.834547	0.0121524	0.0113884	0.288954
cg19139809	0.00417621	0.0031092	0.18279	-0.00197359	0.0017491	0.26235	-0.00304567	0.00250744	0.227861
cg19139832	0.00871647	0.0093167	0.352143	-0.00306831	0.00524119	0.559814	-0.00412111	0.00751353	0.584792
cg19139858	-0.0197612	0.0385011	0.609099	-0.0162452	0.0216591	0.455303	0.00168139	0.0310495	0.956941
cg19139899	0.0158326	0.0129957	0.226482	-0.00218936	0.00731085	0.765314	-0.0144124	0.0104805	0.172694
cg19139966	0.0534958	0.0170696	0.00236711	-0.0134494	0.00960266	0.164977	-0.0438658	0.0137659	0.00201459
cg19140017	0.0018759	0.00852633	0.826389	-0.0067309	0.00479656	0.164176	0.00331223	0.00687612	0.631257
cg19140018	0.0105103	0.013456	0.436924	-0.00942499	0.00756978	0.216523	-0.0148336	0.0108517	0.17525
cg19140064	0.0170563	0.010709	0.11494	-0.0131329	0.00602446	0.0320275	-0.015045	0.00863639	0.0851172
cg19140085	-0.00358441	0.00510214	0.484267	0.00468243	0.00287025	0.106513	0.000970684	0.00411466	0.814071
cg19140262	-0.0434232	0.0198182	0.031183	0.0275807	0.0111489	0.0153557	0.0416488	0.0159826	0.0108181
cg19140314	0.00179942	0.010703	0.866886	0.00414815	0.00602105	0.492736	-0.00191108	0.0086315	0.825307
cg19140429	0.0313888	0.0199655	0.11963	-0.0119528	0.0112317	0.290254	-0.0222941	0.0161013	0.169795
cg19140438	0.0119954	0.00799974	0.137455	-0.00184535	0.00450032	0.682802	-0.00833571	0.00645145	0.199836
cg19140447	-0.00945994	0.00777553	0.227113	-0.00347773	0.00437419	0.428794	0.00820585	0.00627064	0.194192
cg19140472	0.00381432	0.00788955	0.630009	-0.00199513	0.00443833	0.654198	-0.00560294	0.00636259	0.381014
cg19140503	-0.00283673	0.0184081	0.877894	-0.0019138	0.0103556	0.85382	-0.0137577	0.0148453	0.356687
cg19140508	0.0128654	0.0315492	0.684454	-0.0202555	0.0177482	0.256963	-0.0172098	0.0254431	0.500621
cg19140523	-0.00388845	0.0172884	0.822584	-0.0022749	0.00972571	0.81562	0.0150842	0.0139423	0.282357
cg19140525	-0.0037346	0.0216422	0.863407	0.00788928	0.012175	0.518738	0.00468938	0.0174535	0.788829
cg19140548	-0.00268085	0.00894173	0.765052	-0.00326873	0.00503024	0.517564	0.00343754	0.00721113	0.6348
cg19140553	-0.00342189	0.0235283	0.88471	0.00127669	0.013236	0.923386	-0.00374831	0.0189746	0.843874
cg19140560	0.0120759	0.0064865	0.0661025	-0.00616096	0.00364903	0.0950037	-0.00929328	0.00523109	0.0792204
cg19140575	-0.0044829	0.00743467	0.548133	-0.00530618	0.00418243	0.208017	0.00658441	0.00599574	0.275226
cg19140589	0.0149091	0.00858234	0.0859779	-0.004592	0.00482806	0.344248	-0.0102478	0.00692129	0.142405
cg19140602	-0.00931583	0.011207	0.408161	0.0027291	0.00630459	0.666202	0.00493706	0.00903797	0.586319
cg19140630	-0.000952728	0.0105861	0.928501	-0.00331176	0.00595531	0.579602	0.00121224	0.00853726	0.887421
cg19140682	-0.011129	0.00693905	0.112462	0.00131691	0.00390362	0.73668	0.00607436	0.00559605	0.280781
cg19140724	-0.00405727	0.0203533	0.842471	0.00270576	0.0114499	0.813758	0.0114316	0.016414	0.488046
cg19140834	-0.0125275	0.00854749	0.146439	0.00415071	0.00480846	0.390451	0.00627942	0.00689319	0.364892
cg19140928	0.00716806	0.00756453	0.346026	0.00222554	0.00425549	0.602348	-0.00527328	0.00610048	0.389799
cg19140954	0.0148341	0.0141295	0.296756	-0.00302229	0.00794868	0.704727	-0.00818746	0.0113949	0.474406
cg19141021	0.00372064	0.010368	0.720591	0.00237197	0.00583261	0.68527	-0.00332508	0.00836136	0.691869
cg19141108	-0.000294042	0.00950451	0.975392	0.00798985	0.00534684	0.138797	-0.000496166	0.00766498	0.94854
cg19141132	-0.0193754	0.0160526	0.230782	0.0164496	0.00903053	0.0720401	0.00484115	0.0129458	0.709368
cg19141201	-0.00265883	0.00338828	0.434803	8.51044e-05	0.00190611	0.964492	0.000223082	0.00273251	0.935125
cg19141258	-0.00196565	0.0111416	0.86038	-0.0114008	0.00626779	0.0724412	0.00391249	0.00898523	0.66435
cg19141293	-0.00616182	0.00737812	0.405975	-0.00278451	0.00415062	0.504124	0.00811384	0.00595014	0.176282
cg19141316	0.0481825	0.0339972	0.160065	-0.0178857	0.0191254	0.352344	-0.0495492	0.0274173	0.0742653
cg19141355	-0.0101965	0.00957652	0.290007	0.00043107	0.00538735	0.936413	0.00412025	0.00772306	0.59508
cg19141366	-0.000564957	0.00718617	0.937522	0.00514352	0.00404263	0.206729	-0.00176042	0.00579534	0.762049
cg19141411	-0.00588872	0.0087285	0.501726	0.00774013	0.00491029	0.11867	0.0093825	0.00703917	0.186127
cg19141448	-0.000862307	0.0163132	0.957968	-0.00363272	0.00917709	0.69321	0.00872857	0.0131559	0.508823
cg19141453	0.0119782	0.0113405	0.293858	-0.00451436	0.00637971	0.481122	-0.0104927	0.00914567	0.254481
cg19141489	-0.00942751	0.00833892	0.261428	-0.00498706	0.00469113	0.290755	0.00789876	0.00672499	0.243459
cg19141556	-0.00333793	0.00915069	0.716186	-0.00282213	0.00514779	0.584977	0.00439652	0.00737964	0.552916
cg19141563	0.00136421	0.00364059	0.708801	-0.0018403	0.00204804	0.371424	-0.000557675	0.00293598	0.849805
cg19141607	0.0128491	0.00590097	0.032218	-0.00676669	0.00331964	0.0446202	-0.00641085	0.00475888	0.181518
cg19141625	-0.00833666	0.00915189	0.364913	0.000853671	0.00514847	0.8687	0.0117456	0.00738061	0.11523
cg19141644	-0.00383007	0.00593251	0.520273	0.0036377	0.00333738	0.2788	0.00254715	0.00478432	0.595841
cg19141655	-0.00791492	0.00587682	0.181624	0.00207606	0.00330605	0.531715	0.00203868	0.0047394	0.668172
cg19141668	0.0300674	0.0181884	0.101998	0.00322646	0.0102321	0.753285	-0.0246677	0.0146682	0.0962952
cg19141677	0.010695	0.00802794	0.186348	-0.000486899	0.00451618	0.914399	-0.00289323	0.00647419	0.656093
cg19141679	0.00167848	0.00794081	0.833101	-0.00222221	0.00446717	0.620154	-0.00642849	0.00640393	0.318307
cg19141749	-0.00996598	0.0159063	0.532638	-0.0067505	0.00894821	0.452696	0.0129123	0.0128277	0.316987
cg19141861	-8.1353e-06	0.00368286	0.998243	-6.64363e-05	0.00207182	0.974494	-0.000762115	0.00297007	0.798109
cg19141913	-0.00384572	0.00771466	0.619423	-0.00399499	0.00433995	0.359908	-0.00126112	0.00622155	0.839852
cg19141973	0.0057664	0.00964279	0.551429	-0.00741494	0.00542463	0.17526	-0.00568244	0.0077765	0.46696
cg19142001	0.00975984	0.00790209	0.220198	-0.000727628	0.00444538	0.87037	-0.0131141	0.0063727	0.0426671
cg19142026	-0.00191818	0.00704146	0.785966	-0.00111278	0.00396123	0.779456	0.00943584	0.00567864	0.100269
cg19142035	-0.0242049	0.0164899	0.145833	0.010901	0.00927652	0.243229	0.011884	0.0132984	0.374039
cg19142043	0.0189716	0.0124373	0.130879	-0.00386674	0.00699672	0.581953	-0.00461047	0.0100302	0.646934
cg19142054	-0.00317517	0.00962783	0.742369	-0.000951461	0.00541621	0.860972	0.00275243	0.00776444	0.723849
cg19142089	0.0402209	0.0159053	0.0132933	-0.0135452	0.00894764	0.133779	-0.0355382	0.0128269	0.00687117
cg19142133	-0.0148625	0.00920659	0.110161	-0.00174998	0.00517924	0.736284	0.00772555	0.00742472	0.301051
cg19142141	0.0150739	0.0168872	0.374579	-0.0164842	0.00950003	0.0863352	-0.0054579	0.0136188	0.689601
cg19142179	0.00144267	0.00747471	0.847414	-0.00565697	0.00420496	0.182103	0.00317301	0.00602803	0.599998
cg19142181	0.0119532	0.0143436	0.406987	-0.00770608	0.00806913	0.342282	-0.00343056	0.0115675	0.76752
cg19142186	0.0201384	0.0120923	0.0995164	-0.0165416	0.0068026	0.01713	-0.00705091	0.0097519	0.471646
cg19142319	0.00349694	0.00566132	0.538432	-0.00630753	0.00318482	0.0508821	-0.000486958	0.00456562	0.915312
cg19142341	0.0151161	0.0136281	0.270479	-0.0100748	0.00766659	0.192344	-0.0211188	0.0109905	0.0580126
cg19142373	-0.0192339	0.0133809	0.154273	0.0160479	0.00752755	0.0359025	0.00792383	0.0107912	0.464793
cg19142399	0.00746019	0.0119037	0.532528	-0.00302518	0.00669653	0.652598	-0.0114803	0.00959984	0.235066
cg19142411	-0.00218435	0.00253574	0.391428	0.000357323	0.0014265	0.802814	0.0024811	0.00204497	0.228387
cg19142497	0.0118733	0.00764636	0.124186	0.00341521	0.00430152	0.429434	-0.0131887	0.00616647	0.0353227
cg19142558	0.00111225	0.0348314	0.974601	-0.0165623	0.0195947	0.400347	-0.0172832	0.0280901	0.540016
cg19142616	-0.017055	0.0167525	0.311542	0.00732806	0.00942427	0.438979	0.0268635	0.0135102	0.0499864
cg19142682	0.0255159	0.00958938	0.00931699	-0.00455709	0.00539458	0.400621	-0.0210681	0.00773343	0.007821
cg19142740	-0.00133106	0.00333391	0.69071	0.000742633	0.00187552	0.693125	-0.000589615	0.00268865	0.826944
cg19142775	-0.0195902	0.0231915	0.400641	0.0152291	0.0130465	0.246357	0.0150347	0.0187029	0.423714
cg19142865	-0.00341718	0.00939361	0.716928	-0.00213955	0.00528445	0.686585	0.00788349	0.00757555	0.300989
cg19142869	0.00427112	0.00749563	0.570306	0.00653405	0.00421673	0.124964	-0.00342277	0.00604491	0.572734
cg19142903	-0.00518795	0.0171644	0.763199	-0.00687117	0.00965595	0.478661	0.00308603	0.0138423	0.824116
cg19143170	-0.00754777	0.0156152	0.630084	0.00756228	0.00878448	0.391732	0.0124032	0.012593	0.327457
cg19143209	-0.00583988	0.00664567	0.382014	0.00837186	0.00373857	0.0277463	0.00423872	0.00535945	0.431211
cg19143211	0.00178782	0.01081	0.869033	0.00401524	0.00608124	0.510868	0.00185876	0.00871779	0.83167
cg19143239	0.00660651	0.00902999	0.466414	0.00348762	0.00507989	0.494232	-0.00175292	0.0072823	0.81036
cg19143283	-0.00127604	0.0088364	0.885521	-0.00251196	0.00497099	0.614639	0.00458648	0.00712618	0.521561
cg19143336	0.00800996	0.0194024	0.680768	-0.0101492	0.010915	0.355087	-0.0119891	0.0156472	0.445671
cg19143480	-0.00067594	0.00734785	0.926921	-0.00132621	0.00413359	0.749121	-0.00380033	0.00592573	0.523036
cg19143629	0.00610159	0.00426041	0.155765	-0.00312693	0.00239673	0.195528	-0.0036637	0.00343584	0.289299
cg19143639	0.0183416	0.0270381	0.499386	0.000154429	0.0152105	0.991923	-0.0047779	0.0218051	0.827083
cg19143671	0.00371121	0.00744049	0.619219	0.00152294	0.00418571	0.716878	-0.00148005	0.00600044	0.805768
cg19143716	-0.0083602	0.0149101	0.576471	0.005481	0.00838778	0.51523	-0.00550002	0.0120243	0.648545
cg19143722	0.000594053	0.00868619	0.945635	-0.00609006	0.00488649	0.216076	-0.00659336	0.00700504	0.349254
cg19143724	-0.0175986	0.0193807	0.366422	0.0214444	0.0109028	0.0524596	0.00703433	0.0156297	0.653812
cg19143760	0.00422477	0.00317266	0.186546	0.00157628	0.00178481	0.379638	-0.00265853	0.00255862	0.301729
cg19143842	0.0204093	0.0167156	0.225472	-0.00500071	0.00940348	0.596256	-0.0192261	0.0134804	0.157466
cg19143938	-0.00640909	0.0136925	0.64093	0.0172254	0.00770281	0.0279551	0.00156078	0.0110424	0.887932
cg19143950	-0.0025356	0.0138595	0.855272	0.0113096	0.00779675	0.150586	-0.000744884	0.0111771	0.947022
cg19143959	-0.00135554	0.0230215	0.953185	0.0184556	0.0129509	0.157807	0.0223684	0.0185658	0.231618
cg19143990	0.0160219	0.0340387	0.639064	-0.0252443	0.0191487	0.190935	-0.0203204	0.0274507	0.461189
cg19144013	-0.00174371	0.00667653	0.794593	0.000352771	0.00375594	0.925391	-0.00516168	0.00538434	0.340456
cg19144019	0.00490259	0.010334	0.636422	-0.00730286	0.00581348	0.212488	-0.00828512	0.00833394	0.322976
cg19144066	-0.00340806	0.0117256	0.772027	0.00307141	0.00659635	0.642677	-0.00190267	0.00945623	0.841017
cg19144071	0.00108825	0.0152653	0.943335	0.00109825	0.0085876	0.898539	0.000427774	0.0123108	0.972362
cg19144236	-0.00888109	0.0117371	0.451343	0.0124168	0.00660283	0.0634616	-0.00182453	0.00946551	0.847611
cg19144392	0.00650469	0.00299343	0.0325642	-0.00197367	0.00168398	0.244462	-0.00213844	0.00241408	0.378212
cg19144461	0.00578704	0.0063451	0.364322	-0.00118345	0.00356949	0.741047	-0.00653299	0.00511705	0.205182
cg19144485	0.00751238	0.00817689	0.360835	-0.000401614	0.00459998	0.930632	-0.00484349	0.00659432	0.464669
cg19144497	-0.000257439	0.0187515	0.989078	0.0166949	0.0105488	0.11722	0.00741708	0.0151223	0.625063
cg19144498	-0.00364175	0.00961129	0.705705	0.000124455	0.00540691	0.98169	0.00125527	0.0077511	0.871732
cg19144502	0.0102504	0.0124535	0.412758	-0.00296035	0.00700583	0.673687	-0.0129261	0.0100432	0.201573
cg19144531	-0.00225257	0.0167994	0.893651	0.00572131	0.00945061	0.546532	-0.00390747	0.013548	0.773729
cg19144588	0.0407609	0.0214788	0.0611267	0.00150749	0.0120831	0.901008	-0.0429321	0.0173218	0.0151702
cg19144608	-0.01058	0.00911183	0.248842	-0.00150772	0.00512593	0.769371	0.0102618	0.0073483	0.166203
cg19144658	-0.0112759	0.00983184	0.254651	0.000978504	0.00553098	0.859997	0.00788895	0.00792896	0.322582
cg19144684	-0.00244976	0.00308648	0.429577	0.00140028	0.00173632	0.422228	0.00343925	0.00248912	0.17068
cg19144691	-0.0117577	0.00913676	0.201639	-0.00312126	0.00513996	0.545301	0.0117004	0.00736841	0.116019
cg19144701	0.00369478	0.0048953	0.452479	0.00133235	0.00275389	0.629768	-0.00425576	0.00394785	0.284086
cg19144762	-0.0094983	0.0188018	0.61474	0.00879829	0.0105771	0.407839	-0.00160548	0.0151629	0.915925
cg19144769	0.00978426	0.0154466	0.528158	0.00174974	0.00868962	0.840898	0.000792312	0.012457	0.949435
cg19144783	-0.00407009	0.0162465	0.802789	0.0151876	0.0091396	0.10025	0.0121963	0.0131021	0.35456
cg19144789	0.0170457	0.0101178	0.0957118	-0.00390487	0.00569186	0.494552	-0.0121662	0.00815959	0.139657
cg19144827	0.00073088	0.0159449	0.963547	0.0128221	0.00896994	0.156538	0.000679275	0.0128589	0.957995
cg19144839	-0.00936117	0.0155243	0.548115	0.00440799	0.00873334	0.615054	0.00783942	0.0125197	0.532884
cg19144897	0.00102842	0.0042066	0.807449	-0.00202253	0.00236645	0.395138	-0.00189112	0.00339244	0.578684
cg19144912	0.0143131	0.0177801	0.42306	-0.00548111	0.0100023	0.585139	-0.00251917	0.0143389	0.860957
cg19144949	-0.00206498	0.0154804	0.894198	0.0110696	0.00870865	0.20716	0.0123253	0.0124843	0.326314
cg19144954	-0.0161211	0.0281803	0.568785	0.00801989	0.015853	0.614243	0.0252086	0.0227262	0.270458
cg19144974	-0.00280857	0.0176462	0.87392	0.00496626	0.00992699	0.618172	0.00328039	0.0142309	0.818248
cg19144984	-0.00269423	0.00621762	0.665879	0.00420793	0.00349777	0.232304	0.00268557	0.00501425	0.593642
cg19145001	0.00243882	0.0156187	0.876287	0.0102883	0.00878644	0.244901	-0.00433179	0.0125958	0.731766
cg19145002	-0.0067964	0.0114182	0.553275	0.00465902	0.00642341	0.470249	0.0104151	0.00920831	0.261216
cg19145061	-0.00434514	0.0100246	0.665787	-0.00237791	0.00563942	0.674339	0.00182424	0.00808442	0.822016
cg19145082	-0.00701549	0.0128387	0.5862	0.0143045	0.00722252	0.0508771	0.00655816	0.0103539	0.528172
cg19145136	0.0175339	0.0134607	0.196229	-0.00908764	0.0075724	0.233435	-0.013684	0.0108554	0.210916
cg19145138	0.0198075	0.0144336	0.173574	-0.0154253	0.00811971	0.0608597	-0.00928001	0.0116401	0.427529
cg19145162	-0.00138885	0.00994642	0.88928	-0.00160462	0.00559544	0.774984	-0.00228574	0.00802136	0.776371
cg19145175	-0.00381523	0.00285927	0.185657	-0.00106003	0.0016085	0.511667	0.00552465	0.00230588	0.0187746
cg19145218	-0.0274297	0.0125336	0.0313768	0.00273153	0.00705088	0.699426	0.0208439	0.0101078	0.042247
cg19145240	0.0104212	0.00914082	0.257459	-0.00324422	0.00514224	0.529802	-0.00834854	0.00737169	0.260603
cg19145272	-0.00265879	0.0131992	0.840839	-0.000426348	0.00742529	0.954347	0.00459792	0.0106446	0.666871
cg19145289	0.00367625	0.00598513	0.540704	-0.00033509	0.00336698	0.920958	-0.00353445	0.00482675	0.466023
cg19145320	0.0258798	0.0343607	0.453423	-0.0175845	0.0193299	0.365549	-0.0302249	0.0277105	0.278469
cg19145331	0.00140522	0.00268602	0.602224	-0.000714321	0.00151104	0.637614	0.000790269	0.00216616	0.716148
cg19145398	-0.0535765	0.0245545	0.0318735	0.0277885	0.0138133	0.047417	0.0513528	0.0198021	0.0111913
cg19145429	0.0159557	0.0117503	0.17809	-0.00963352	0.00661021	0.148699	-0.0111505	0.0094761	0.242601
cg19145477	0.0123928	0.0121313	0.30989	-0.0128578	0.00682454	0.0629772	-0.0101888	0.00978336	0.300622
cg19145584	0.00486134	0.0191134	0.799845	0.00318843	0.0107524	0.767547	-0.000556197	0.0154141	0.9713
cg19145592	-0.00533069	0.00854195	0.534259	-0.00707111	0.00480534	0.144846	0.00487906	0.00688872	0.480716
cg19145607	0.00339668	0.0305951	0.911862	0.0041538	0.0172115	0.809874	-0.00490403	0.0246736	0.842929
cg19145630	0.00253373	0.00277705	0.364148	-0.00130853	0.00156225	0.404609	-0.00286746	0.00223957	0.203902
cg19145710	0.0122304	0.00813195	0.136291	-0.00491646	0.00457469	0.285547	-0.0134036	0.00655807	0.0440663
cg19145730	0.00220938	0.00259372	0.396708	-0.00200037	0.00145912	0.174001	-0.00294419	0.00209172	0.162914
cg19145794	-0.0147435	0.0134354	0.275581	0.00466375	0.00755818	0.538854	0.012525	0.0108351	0.250934
cg19145858	0.00470847	0.0294735	0.873455	-0.0160238	0.0165805	0.336574	-0.0169539	0.0237691	0.477629
cg19145995	-0.000361901	0.0109507	0.973714	0.00558938	0.00616042	0.366811	-0.00418379	0.00883131	0.636896
cg19146001	0.000869965	0.00356573	0.807835	-0.00145444	0.00200593	0.470399	0.00155647	0.00287561	0.589739
cg19146067	-0.0109043	0.0121107	0.370458	-0.00506275	0.00681297	0.459467	0.00493817	0.00976676	0.614439
cg19146112	-0.0132006	0.00844245	0.121627	0.00479769	0.00474937	0.315279	0.001963	0.00680848	0.773806
cg19146119	-0.00921662	0.00904615	0.311168	0.00732701	0.00508898	0.153603	0.0108979	0.00729533	0.138924
cg19146124	-0.000382401	0.00448836	0.932304	0.00086339	0.00252496	0.733239	-0.000659752	0.00361967	0.855806
cg19146279	0.0206518	0.0212063	0.332893	-0.00173274	0.0119298	0.884861	-0.00385037	0.017102	0.822409
cg19146301	-0.0161313	0.0121698	0.18855	0.00773349	0.00684622	0.261822	0.00915597	0.00981443	0.35351
cg19146335	-0.00595244	0.0102386	0.562528	0.00121085	0.00575981	0.833996	0.0147709	0.008257	0.0771943
cg19146360	0.00328773	0.0212577	0.877456	0.00139979	0.0119587	0.907095	0.00171717	0.0171434	0.92045
cg19146379	-0.00434267	0.00399586	0.280202	0.00229286	0.0022479	0.310623	0.00667079	0.00322249	0.0414809
cg19146448	0.00118551	0.00954595	0.901458	-0.00203044	0.00537015	0.7063	-0.00301858	0.0076984	0.695962
cg19146456	0.00064731	0.00332193	0.845968	0.000257419	0.00186878	0.890766	-0.00302051	0.00267899	0.262713
cg19146528	0.00372979	0.00351954	0.292266	0.000642391	0.00197995	0.746395	-0.00244283	0.00283836	0.391853
cg19146577	0.0203718	0.0106607	0.0593856	-0.0059947	0.00599728	0.320355	-0.00747463	0.00859743	0.387075
cg19146587	-0.0306418	0.0246928	0.218049	-0.00556531	0.0138912	0.689693	0.000286125	0.0199137	0.98857
cg19146591	-0.00480974	0.010642	0.652449	0.0071979	0.00598672	0.232581	0.00510395	0.00858228	0.553618
cg19146711	0.0112245	0.00821221	0.175291	-0.00582316	0.00461984	0.210951	-0.00413433	0.0066228	0.534131
cg19146749	-0.0405203	0.017688	0.0244475	0.00758448	0.00995051	0.448038	0.0178243	0.0142646	0.214895
cg19146767	0.0055241	0.0116678	0.637108	0.00186454	0.00656382	0.777053	-0.010805	0.0094096	0.254067
cg19146902	-0.0104091	0.015582	0.50593	-0.00643875	0.00876577	0.464646	0.00197162	0.0125662	0.875697
cg19146916	0.00910933	0.0113807	0.425699	-0.0113412	0.00640229	0.0800735	-0.0122682	0.00917804	0.184892
cg19147015	-0.023165	0.0235971	0.329038	0.0167269	0.0132747	0.211098	0.0208235	0.01903	0.27694
cg19147065	-0.0291723	0.0204838	0.158061	0.0126444	0.0115233	0.275614	0.0162028	0.0165193	0.329455
cg19147108	-0.017493	0.00998608	0.0834265	-0.00546299	0.00561775	0.333585	0.0128392	0.00805335	0.114588
cg19147112	-0.00827032	0.0061625	0.183157	0.0017411	0.00346676	0.616808	-0.00179318	0.00496979	0.719133
cg19147125	-0.00310444	0.0267168	0.907769	-0.00721172	0.0150297	0.63258	-0.00676368	0.0215459	0.754352
cg19147129	0.00392774	0.00997628	0.694782	0.00147141	0.00561223	0.793817	-0.00730661	0.00804544	0.366357
cg19147241	0.00300003	0.0194313	0.877667	-0.00941711	0.0109312	0.391393	0.000749458	0.0156705	0.961967
cg19147260	-0.000525962	0.00680897	0.93861	0.00256077	0.00383044	0.505606	-0.00125883	0.00549115	0.819228
cg19147262	-0.00966369	0.00959676	0.316805	-0.000636381	0.00539873	0.906444	0.00582927	0.00773938	0.453413
cg19147269	-0.00872358	0.015618	0.577932	-0.00172402	0.00878605	0.844905	0.00226585	0.0125953	0.857662
cg19147295	0.00149562	0.0237442	0.949923	0.0112991	0.0133575	0.399985	-0.0131994	0.0191487	0.492505
cg19147369	0.0130623	0.0273746	0.634468	-0.0113476	0.0153998	0.463234	0.00915494	0.0220765	0.679412
cg19147390	-0.00138586	0.0110411	0.90041	0.00959416	0.00621127	0.126149	-0.00304838	0.0089042	0.73293
cg19147400	0.00309684	0.00375429	0.411748	-0.00106938	0.00211201	0.613933	-0.000803415	0.00302768	0.791377
cg19147405	0.00798728	0.00809056	0.326329	0.0030329	0.00455141	0.506983	-0.00692372	0.00652469	0.291625
cg19147415	-0.00267449	0.00503274	0.596515	0.00599762	0.00283121	0.0370608	0.0011017	0.00405869	0.78671
cg19147428	0.0137578	0.00485142	0.00571145	-0.00358637	0.00272921	0.192358	-0.00671144	0.00391247	0.0899156
cg19147483	-0.0175186	0.0094454	0.0671031	-0.000228468	0.00531358	0.965805	0.012992	0.00761731	0.0917377
cg19147499	-0.0351606	0.0211848	0.100659	0.00587645	0.0119177	0.623224	0.0224045	0.0170847	0.193261
cg19147534	-0.0140426	0.0181889	0.44223	0.0137077	0.0102323	0.18393	0.0111126	0.0146686	0.450798
cg19147570	0.000570445	0.00226099	0.801419	-0.000465814	0.00127194	0.715108	0.000532917	0.00182339	0.770795
cg19147608	-0.0134909	0.00933868	0.152241	0.00432693	0.00525355	0.41246	0.0131988	0.00753125	0.0832874
cg19147649	0.0133245	0.0228383	0.561151	-0.0161369	0.0128479	0.212558	-0.00723682	0.0184181	0.695363
cg19147873	-0.0119194	0.013909	0.393876	-0.00113897	0.0078246	0.884612	0.0255653	0.011217	0.0251636
cg19147883	-0.0207551	0.0238986	0.387586	0.0190668	0.0134444	0.159788	0.0159755	0.0192732	0.409485
cg19147912	-0.00351219	0.0118428	0.76752	0.00885787	0.00666226	0.187221	-0.00324739	0.00955072	0.734684
cg19147944	-0.0146178	0.0169027	0.389572	0.00193692	0.00950877	0.839076	0.0138779	0.0136313	0.311525
cg19147990	0.00046349	0.00927032	0.960242	-0.00306284	0.00521509	0.558557	7.09897e-05	0.00747612	0.992446
cg19148024	-0.016812	0.0191422	0.382273	0.0173623	0.0107686	0.110602	0.0117981	0.0154374	0.446832
cg19148051	0.00354902	0.00252686	0.163808	0.00058644	0.0014215	0.680976	-0.00150792	0.0020378	0.461354
cg19148060	0.0314455	0.0230684	0.176438	-0.0191358	0.0129773	0.144027	-0.0237538	0.0186037	0.205139
cg19148124	-0.0133484	0.0280689	0.63561	0.00540324	0.0157904	0.733056	0.0153698	0.0226364	0.498992
cg19148137	-0.000802213	0.00278521	0.774028	0.00306999	0.00156684	0.0533494	0.00140964	0.00224615	0.53196
cg19148206	0.00192488	0.00759903	0.800643	0.00655426	0.0042749	0.128941	0.00453957	0.0061283	0.460883
cg19148240	0.00168361	0.00801514	0.834128	-0.00465696	0.00450898	0.304619	0.00122596	0.00646387	0.850025
cg19148251	0.0290541	0.0127183	0.0248385	0.00660248	0.0071548	0.358721	-0.0174361	0.0102568	0.0927964
cg19148281	-0.0181121	0.019124	0.346281	0.00597763	0.0107584	0.579926	0.0257673	0.0154227	0.0984523
cg19148297	-0.00593743	0.0033527	0.080156	0.000705349	0.00188609	0.709355	0.00746899	0.00270381	0.00703137
cg19148305	0.00654581	0.010259	0.525153	-0.000211505	0.00577129	0.970852	-0.00565889	0.00827345	0.495848
cg19148362	0.00159674	0.0112031	0.887002	0.0109158	0.00630242	0.0869017	-0.0103287	0.00903486	0.256163
cg19148395	-0.0234905	0.0194691	0.230953	0.0119521	0.0109525	0.278241	0.0227114	0.015701	0.151718
cg19148404	-0.000206846	0.00907792	0.981875	-0.00597204	0.00510685	0.245505	0.0139267	0.00732096	0.060517
cg19148410	0.00153875	0.00931487	0.869184	-0.00355996	0.00524015	0.498754	0.000239712	0.00751205	0.974618
cg19148519	-0.0092586	0.00717512	0.20042	-0.000869157	0.00403642	0.830027	0.0111464	0.00578643	0.0574092
cg19148640	0.00237786	0.0102173	0.816532	0.00483245	0.00574784	0.402852	-0.00257696	0.00823984	0.755241
cg19148647	0.00547497	0.0110693	0.622153	-0.00839148	0.00622714	0.181379	-0.00379306	0.00892694	0.671983
cg19148679	-0.0102446	0.0257571	0.69182	-0.00679034	0.0144899	0.640536	2.54746e-05	0.020772	0.999024
cg19148731	-0.0201869	0.0118415	0.0918914	0.00407182	0.00666151	0.542667	0.00582256	0.00954963	0.543677
cg19148810	0.00655608	0.00826546	0.429875	-0.00367944	0.0046498	0.430964	-0.00150042	0.00666574	0.822446
cg19148866	-0.00776866	0.00282413	0.00726308	0.00244395	0.00158873	0.127689	0.00626629	0.00227754	0.00725245
cg19148919	0.0166758	0.00890762	0.0646345	-0.00446146	0.00501105	0.375806	-0.0130792	0.00718362	0.0721725
cg19148994	0.00402223	0.00312369	0.201362	-0.00357345	0.00175726	0.0451179	-0.000251098	0.00251913	0.920836
cg19149013	-0.0242343	0.0186049	0.196237	0.00617004	0.0104663	0.557081	0.0201697	0.0150041	0.182434
cg19149019	0.0213456	0.0129941	0.104137	-0.0075524	0.00730995	0.304456	-0.0146391	0.0104792	0.166059
cg19149020	0.00367264	0.0199176	0.854145	0.0150747	0.0112048	0.18208	-0.0117675	0.0160627	0.465817
cg19149095	-0.0030814	0.0069741	0.659731	0.00779026	0.00392334	0.050299	-0.000672338	0.00562432	0.905129
cg19149114	0.0288671	0.0222405	0.197813	-0.0141788	0.0125115	0.260292	-0.0173223	0.017936	0.336892
cg19149125	0.0160666	0.0113464	0.160428	-0.00481945	0.00638302	0.452311	-0.0147995	0.00915041	0.109505
cg19149132	-0.0133748	0.0222953	0.550172	-0.0115861	0.0125424	0.358228	0.00707604	0.0179802	0.694901
cg19149140	-0.00151928	0.0157555	0.923407	-0.00202627	0.00886336	0.81972	0.0093429	0.0127061	0.464176
cg19149222	-0.00603123	0.00544169	0.270842	-0.00069611	0.00306126	0.820664	0.00419075	0.00438849	0.342316
cg19149242	0.0114107	0.0100954	0.261532	0.00147609	0.00567922	0.795561	-0.0167241	0.00814148	0.0430296
cg19149272	0.0219703	0.0106485	0.0421424	-0.0127101	0.00599041	0.0367708	-0.0201314	0.00858758	0.021398
cg19149304	0.0104205	0.0140456	0.46019	0.00330067	0.00790149	0.6772	-0.00415679	0.0113272	0.71455
cg19149314	0.00675845	0.0128779	0.60108	-0.00440815	0.00724454	0.544492	-0.00622292	0.0103854	0.550635
cg19149319	0.00492265	0.0105378	0.641595	-0.000420344	0.00592814	0.943639	-0.000119508	0.00849831	0.988813
cg19149345	-0.0112228	0.00910548	0.221147	0.00174318	0.00512236	0.734464	0.0119344	0.00734318	0.107815
cg19149372	0.00149693	0.013048	0.908933	0.00777147	0.00734024	0.292714	0.0038467	0.0105226	0.715598
cg19149463	-0.00235838	0.0116745	0.840391	0.01159	0.00656758	0.0812014	-0.00311304	0.00941499	0.741725
cg19149524	-0.00532409	0.0119276	0.656466	-0.000825802	0.00670996	0.902341	0.00284394	0.00961909	0.768214
cg19149664	-0.0296653	0.0205437	0.152413	0.0200095	0.011557	0.0870141	0.0182734	0.0165677	0.273158
cg19149681	0.00107022	0.00418474	0.798767	0.000320767	0.00235416	0.891941	0.00127761	0.00337481	0.70595
cg19149693	0.0352184	0.0177609	0.0506053	-0.0151864	0.00999151	0.132241	-0.0184647	0.0143234	0.200849
cg19149785	0.0235823	0.0204966	0.253145	-0.0125006	0.0115305	0.281374	-0.0080275	0.0165297	0.62847
cg19149789	0.0245001	0.0236569	0.303308	-0.00274862	0.0133084	0.836869	-0.0184222	0.0190783	0.336979
cg19149819	0.00475391	0.00926613	0.609253	-0.00151676	0.00521274	0.771782	-0.00171505	0.00747274	0.819026
cg19149864	0.00737956	0.0114381	0.520551	-0.00677974	0.00643457	0.295032	-0.00186589	0.00922431	0.840181
cg19149898	0.00271673	0.00502152	0.58991	-0.00182565	0.00282489	0.519844	-0.00079934	0.00404964	0.843997
cg19149899	0.00687336	0.0119192	0.565692	-0.00341922	0.00670524	0.611421	0.00218103	0.00961233	0.821047
cg19149936	-0.005382	0.00805893	0.506051	0.00258914	0.00453362	0.56944	0.00416589	0.00649919	0.523256
cg19149956	-0.00581772	0.0108641	0.593702	0.00438606	0.00611166	0.474939	0.00181483	0.0087614	0.836397
cg19149957	0.0212165	0.0165184	0.202486	0.00231157	0.00929257	0.804151	-0.00365536	0.0133214	0.784445
cg19150007	0.000203972	0.00619122	0.973795	0.00336693	0.00348292	0.336438	-0.00202521	0.00499296	0.686045
cg19150086	0.0007655	0.00879614	0.930855	0.0019296	0.00494834	0.697549	-0.000511042	0.00709371	0.942738
cg19150178	-0.00328425	0.014804	0.824963	-0.0105446	0.0083281	0.208918	0.0206215	0.0119388	0.0877522
cg19150279	0.0140584	0.00858169	0.105079	-0.00638436	0.0048277	0.189567	-0.00110051	0.00692077	0.874034
cg19150282	-0.00821816	0.00747487	0.274681	0.00270359	0.00420505	0.521995	0.00441743	0.00602817	0.465697
cg19150413	0.0113688	0.0104902	0.281539	0.00308622	0.00590134	0.602356	-0.0126352	0.00845989	0.138999
cg19150557	0.00295135	0.00818648	0.719357	-0.00752169	0.00460537	0.106117	0.00683513	0.00660205	0.303464
cg19150576	-0.0111743	0.0381517	0.770319	0.0313896	0.0214626	0.147285	0.0156041	0.0307678	0.613357
cg19150666	0.00431169	0.00706695	0.54341	0.000746362	0.00397557	0.85153	-0.00557054	0.0056992	0.331132
cg19150842	0.0029201	0.01865	0.875952	-0.0184776	0.0104917	0.0818061	0.00698482	0.0150404	0.643546
cg19150852	-0.00407414	0.00684456	0.553266	-0.00255081	0.00385046	0.509464	0.00140026	0.00551985	0.800358
cg19150884	-0.00309106	0.00316237	0.33112	0.00211463	0.00177902	0.237888	0.00234688	0.00255032	0.360056
cg19150916	-0.0043555	0.00864471	0.615681	-0.00083805	0.00486315	0.86359	0.00507929	0.00697159	0.468268
cg19150921	0.008367	0.0151564	0.582368	0.00191927	0.00852637	0.822443	-0.012329	0.012223	0.315997
cg19150929	0.0265861	0.00859032	0.0026656	0.00255312	0.00483255	0.598656	-0.0199945	0.00692773	0.00494256
cg19151015	0.0340957	0.0145572	0.0215092	-0.0145954	0.00818927	0.0782775	-0.0217501	0.0117398	0.0673984
cg19151030	-0.000968229	0.00423526	0.81972	0.00203686	0.00238258	0.395011	0.00291513	0.00341555	0.395788
cg19151082	-0.00245153	0.018518	0.894991	-0.00660491	0.0104174	0.527767	0.0083222	0.014934	0.57881
cg19151121	-0.00677254	0.00779789	0.387561	-0.000397689	0.00438676	0.927979	0.0007874	0.00628867	0.900654
cg19151127	-0.00663084	0.0136707	0.628895	0.00988046	0.00769056	0.202369	-0.000788787	0.0110248	0.943131
cg19151208	-0.0028583	0.00942595	0.76245	0.00363927	0.00530264	0.494384	-0.00368587	0.00760162	0.629009
cg19151263	0.00167995	0.00293621	0.56873	-0.00168107	0.00165179	0.311696	0.000921986	0.00236793	0.69798
cg19151292	-0.00795729	0.00932119	0.395683	0.0118119	0.00524371	0.0268614	0.00175432	0.00751715	0.816031
cg19151323	0.00547527	0.014921	0.714568	-0.00411612	0.00839395	0.625137	-0.0114326	0.0120332	0.344761
cg19151387	-0.0172707	0.0103319	0.098283	0.0127926	0.0058123	0.0304496	0.0143342	0.00833224	0.0890105
cg19151396	0.0104444	0.0073168	0.157111	-0.0030677	0.00411612	0.458153	-0.00831542	0.00590069	0.162415
cg19151402	-0.00130076	0.00963942	0.892977	0.00600266	0.00542273	0.271441	-0.00160624	0.00777378	0.836799
cg19151455	-0.0266306	0.0204542	0.196447	0.0125867	0.0115067	0.277106	0.0229438	0.0164954	0.167881
cg19151518	-0.000370074	0.00975689	0.969833	-0.00148358	0.00548881	0.787591	0.00129292	0.00786852	0.869872
cg19151532	0.00737812	0.0236863	0.756188	0.007949	0.0133249	0.552392	-0.0258979	0.019102	0.178763
cg19151553	0.0410421	0.01061	0.000214079	-0.0162175	0.00596872	0.00797917	-0.0247103	0.00855649	0.00491758
cg19151604	0.0451789	0.0250357	0.0746825	-0.0297009	0.0140841	0.037902	-0.0414255	0.0201903	0.0432713
cg19151612	-0.0253203	0.0127393	0.0500784	0.00546446	0.00716659	0.447877	0.0254878	0.0102737	0.0150768
cg19151625	4.37145e-05	0.00395978	0.991218	0.00132713	0.00222761	0.552917	0.00113196	0.0031934	0.723866
cg19151665	0.00636914	0.00879196	0.470793	0.00144061	0.00494599	0.771556	-0.00667155	0.00709034	0.349405
cg19151670	0.0178125	0.00904349	0.0521358	-0.00129714	0.00508749	0.799365	-0.0193286	0.00729319	0.00959145
cg19151721	-0.0293419	0.0285679	0.30729	-0.00831857	0.0160711	0.606075	0.0260805	0.0230388	0.260807
cg19151808	-0.0402968	0.0542053	0.459283	-0.0143153	0.0304936	0.639949	0.0147564	0.0437142	0.736524
cg19151852	0.00950273	0.00816731	0.247879	-0.00919898	0.00459458	0.0484585	-0.00588532	0.00658659	0.374096
cg19151858	-0.033718	0.0359032	0.350321	0.0586529	0.0201976	0.00469431	-0.00603314	0.0289544	0.835441
cg19152024	0.000566118	0.0034801	0.871162	-0.00192209	0.00195776	0.328995	-0.00116076	0.00280655	0.680216
cg19152053	0.0301616	0.0201446	0.138032	-0.00420354	0.0113325	0.711615	-0.0304744	0.0162458	0.0641108
cg19152108	-0.00477483	0.00661965	0.472697	0.00684712	0.00372394	0.0694551	-0.00217322	0.00533847	0.684967
cg19152196	-0.0127246	0.0172881	0.46374	-0.00187014	0.00972558	0.847973	0.000951055	0.0139422	0.945775
cg19152246	0.00781012	0.00902092	0.389049	-0.00292482	0.00507479	0.565906	-0.00839649	0.00727499	0.25167
cg19152255	-0.00245969	0.0162555	0.880086	-0.00359152	0.00914468	0.695492	0.00205545	0.0131094	0.875781
cg19152502	0.0572606	0.0292044	0.053191	0.0112321	0.0164292	0.496046	-0.0518463	0.0235521	0.0304219
cg19152508	0.00162401	0.00736303	0.825962	-0.0038779	0.00414213	0.351817	0.000599096	0.00593797	0.919874
cg19152518	-0.000692812	0.00381657	0.856386	-0.000477457	0.00214704	0.824552	-0.000786788	0.0030779	0.798858
cg19152529	0.00539409	0.00878681	0.540931	-0.00545559	0.00494309	0.272847	0.00125501	0.00708619	0.859847
cg19152601	-0.00252215	0.00945042	0.790206	0.00245277	0.00531641	0.64572	-0.00277918	0.00762136	0.716273
cg19152732	0.0268374	0.0142372	0.0628432	-0.0123963	0.00800924	0.125398	-0.0204849	0.0114817	0.0779695
cg19152770	0.00024804	0.0147265	0.986601	0.00265841	0.0082845	0.749081	0.00172179	0.0118763	0.885072
cg19152802	-0.0273603	0.0112828	0.0174276	0.0122789	0.00634721	0.056374	0.0159012	0.00909908	0.0841513
cg19152809	0.00742148	0.00795758	0.353652	-0.00513823	0.0044766	0.254272	-0.00646016	0.00641745	0.316958
cg19152818	0.0128034	0.0394027	0.746028	0.0309995	0.0221663	0.165602	0.0330371	0.0317766	0.301444
cg19152840	-0.00815446	0.0105565	0.441985	-0.00149519	0.00593863	0.801824	0.00822209	0.00851335	0.33689
cg19152851	0.0155965	0.0175859	0.377648	-0.00646426	0.00989307	0.515254	-0.00599094	0.0141823	0.673781
cg19152887	0.00127274	0.030549	0.966866	-0.0225629	0.0171856	0.192751	-0.00312204	0.0246365	0.899458
cg19152951	-0.00757064	0.0100426	0.453019	-0.00838999	0.00564952	0.141222	-0.00273636	0.00809889	0.736296
cg19153003	-0.00559241	0.00843417	0.509083	0.00107451	0.00474471	0.821383	0.00621891	0.0068018	0.363144
cg19153010	-0.0337031	0.0132147	0.0125516	0.00767926	0.00743405	0.304541	0.0259081	0.0106571	0.0171563
cg19153028	-0.0042653	0.0152208	0.779983	0.00356753	0.00856257	0.67799	0.00328381	0.0122749	0.789715
cg19153095	-0.0129441	0.0225938	0.568222	-0.00143401	0.0127103	0.910437	-0.000922768	0.0182209	0.959729
cg19153120	0.0067566	0.00660376	0.309143	-0.00119725	0.003715	0.748036	-0.00337357	0.00532565	0.528136
cg19153133	-0.00137838	0.00488932	0.778692	-0.00494938	0.00275053	0.0754992	0.00010551	0.00394303	0.978715
cg19153196	0.0128393	0.0103997	0.220388	-0.0136829	0.00585042	0.0216933	-0.0102907	0.0083869	0.223211
cg19153228	-0.00402281	0.0173612	0.817318	0.0148951	0.0097667	0.13095	0.00470092	0.0140011	0.737884
cg19153233	0.00495797	0.0128058	0.699602	-0.00238817	0.00720403	0.741079	-0.00978404	0.0103274	0.346126
cg19153300	-0.0150223	0.0733649	0.838248	-0.0585155	0.041272	0.159904	0.0562745	0.0591657	0.344233
cg19153306	-0.00398217	0.00946638	0.675062	0.00239104	0.00532539	0.654583	0.00504155	0.00763424	0.510791
cg19153329	-0.00134021	0.0112702	0.905623	-0.000424346	0.00634015	0.946795	0.00470593	0.00908895	0.605968
cg19153494	0.0044257	0.00710971	0.535288	-0.00136799	0.00399962	0.733172	-0.00129853	0.00573368	0.821376
cg19153563	-0.00715085	0.00764389	0.352182	0.00306029	0.00430013	0.478616	0.00175713	0.00616447	0.776306
cg19153567	0.0102602	0.0138491	0.46082	-0.00853872	0.00779091	0.276181	-0.00882827	0.0111687	0.431466
cg19153710	-0.000220984	0.00607553	0.97107	0.00217288	0.00341784	0.52665	0.000284229	0.00489966	0.953877
cg19153808	-0.0430335	0.0274083	0.120109	0.0393575	0.0154187	0.0124797	0.0223316	0.0221036	0.315211
cg19153829	0.0100645	0.0231456	0.664783	0.00621907	0.0130207	0.634141	-0.0299897	0.0186659	0.111839
cg19153883	-0.0115028	0.0138717	0.409296	0.00276866	0.00780362	0.723625	0.0100735	0.0111869	0.370415
cg19153934	0.00719723	0.0103976	0.490699	0.00827295	0.00584926	0.160909	-0.00572821	0.00838524	0.496382
cg19153976	0.0012904	0.00224269	0.566555	0.000676405	0.00126164	0.593269	-0.000875464	0.00180864	0.629598
cg19154027	-0.0138738	0.0102283	0.17856	0.00462204	0.00575399	0.424056	0.00980155	0.00824866	0.238041
cg19154068	0.00403892	0.00321519	0.212485	-0.00226672	0.00180873	0.213565	-0.00171434	0.00259291	0.510296
cg19154111	-0.0097675	0.00669127	0.148048	-0.000631472	0.00376423	0.867174	0.00732855	0.00539623	0.17803
cg19154131	0.00125165	0.00273332	0.648178	8.28067e-05	0.00153765	0.957179	-0.00165325	0.00220431	0.45532
cg19154173	0.00177601	0.00274274	0.519033	0.000353332	0.00154295	0.819421	-0.000158233	0.0022119	0.943138
cg19154268	0.000825766	0.00825151	0.920521	0.00308993	0.00464195	0.507435	-0.00105111	0.00665449	0.874866
cg19154320	0.0112837	0.00756397	0.13946	-0.00482029	0.00425517	0.26048	-0.00953986	0.00610002	0.121555
cg19154323	-0.012463	0.0181144	0.493315	0.00407073	0.0101904	0.690551	0.00873593	0.0146085	0.551428
cg19154376	-0.00543921	0.0189252	0.774501	-0.00290864	0.0106465	0.785361	0.000169197	0.0152624	0.991181
cg19154438	0.00892559	0.01225	0.468236	0.00493405	0.00689131	0.475965	-0.0050905	0.00987907	0.607694
cg19154466	-0.0141797	0.0134369	0.294287	0.0146068	0.00755905	0.0566455	0.00964463	0.0108363	0.375963
cg19154467	-0.0280985	0.0311357	0.369367	0.0214255	0.0175157	0.224627	0.0289301	0.0251096	0.252489
cg19154516	0.00128656	0.00964663	0.894217	-0.00791524	0.00542679	0.148374	-0.00216902	0.0077796	0.781068
cg19154565	-0.00154997	0.00943826	0.869947	0.00250445	0.00530957	0.63836	0.00400054	0.00761156	0.600544
cg19154687	0.011343	0.0185947	0.543482	-0.0138503	0.0104606	0.189037	-0.00779255	0.0149959	0.60466
cg19154695	-0.00812314	0.0211144	0.701406	0.0112187	0.0118781	0.347597	0.00400268	0.0170279	0.814723
cg19154698	0.00160453	0.00661983	0.809068	0.000397286	0.00372404	0.915293	-0.0036348	0.00533861	0.497816
cg19154741	3.20424e-05	0.0163487	0.998441	0.00352557	0.00919709	0.702428	0.00355767	0.0131845	0.78794
cg19154754	0.00999429	0.00760033	0.192053	0.000536713	0.00427563	0.900402	-0.0100066	0.00612934	0.106257
cg19154834	0.00459903	0.00635861	0.471495	-0.00683798	0.00357708	0.0592962	-0.00218609	0.00512794	0.67096
cg19154857	0.018504	0.0316811	0.56072	-0.0155954	0.0178225	0.384017	-0.0184445	0.0255495	0.472329
cg19154858	0.00266268	0.00368142	0.471497	0.00167995	0.00207101	0.419532	1.41965e-05	0.00296891	0.996196
cg19154861	-0.00713854	0.0125526	0.571067	-0.00746161	0.00706158	0.293666	0.0180593	0.0101232	0.0779988
cg19154940	-0.00867141	0.0171579	0.614593	0.00965279	0.00965229	0.320124	0.00773696	0.0138371	0.577532
cg19154950	0.0692411	0.153322	0.652703	0.0188581	0.0862523	0.827455	-0.124952	0.123647	0.3151
cg19155007	-0.00491074	0.00603276	0.417912	0.00148323	0.00339377	0.663187	0.00169983	0.00486516	0.727662
cg19155032	0.015765	0.0184528	0.395315	-0.00242365	0.0103807	0.815954	-0.00728001	0.0148814	0.625958
cg19155100	0.0121928	0.0099764	0.225024	-0.0097845	0.00561231	0.0848794	-0.00626075	0.00804555	0.438634
cg19155256	-0.000137943	0.0108654	0.9899	0.00514536	0.00611242	0.402269	0.000460346	0.00876249	0.958225
cg19155346	-0.00374252	0.0119092	0.754099	-0.00948072	0.00669964	0.16069	0.00775724	0.0096043	0.421527
cg19155391	-0.02936	0.0234525	0.214042	0.0119431	0.0131934	0.367899	0.00784694	0.0189134	0.67927
cg19155471	0.00196119	0.00753346	0.795239	-0.00648168	0.00423801	0.129874	0.00273873	0.00607541	0.653289
cg19155518	-0.00791685	0.00710888	0.268566	0.00123414	0.00399915	0.75838	0.00241948	0.00573301	0.674072
cg19155557	-0.00103666	0.0142944	0.942357	0.00606243	0.00804145	0.452994	-0.0114628	0.0115279	0.322871
cg19155581	-0.0154936	0.0133059	0.247513	0.00514672	0.00748535	0.493594	0.0167693	0.0107307	0.121828
cg19155599	0.00597831	0.00580015	0.305598	-0.00418605	0.00326292	0.203009	-0.00568744	0.00467757	0.227391
cg19155699	0.00622611	0.00943472	0.511093	0.00597182	0.00530758	0.263693	-0.0142612	0.0076087	0.0643213
cg19155789	0.00409011	0.00900407	0.650805	0.00443424	0.00506531	0.383816	-0.00503146	0.0072614	0.490258
cg19155932	-0.0176991	0.0209346	0.400234	0.00214838	0.0117769	0.855685	-0.00254214	0.0168828	0.880667
cg19155934	0.00137154	0.00935589	0.883798	-0.00984407	0.00526323	0.0648774	-0.00837154	0.00754513	0.270331
cg19156046	-0.0485287	0.07943	0.542855	0.122818	0.044684	0.00730835	0.0297082	0.0640569	0.643992
cg19156064	0.000221266	0.012515	0.985935	0.00543777	0.00704039	0.442039	0.00518325	0.0100928	0.608892
cg19156104	-0.000964164	0.0042331	0.820374	-0.00319202	0.00238136	0.183681	0.000275161	0.00341381	0.935948
cg19156170	0.0244492	0.0327033	0.45676	-0.0188504	0.0183975	0.30845	-0.0375542	0.0263738	0.15813
cg19156220	0.0034595	0.00676307	0.610308	0.00217336	0.00380462	0.569342	-0.00125062	0.00545413	0.819189
cg19156280	-0.00334174	0.00561414	0.553267	-0.000676322	0.00315828	0.830949	0.0043497	0.00452756	0.33942
cg19156311	-0.000890253	0.00286657	0.756892	-0.00110265	0.00161261	0.49598	0.00184665	0.00231176	0.42663
cg19156335	0.00357478	0.00298135	0.233842	-0.00235139	0.00167718	0.16456	-0.00264117	0.00240433	0.275087
cg19156395	-0.000954628	0.00456568	0.83488	0.0017283	0.00256846	0.50284	-0.00166893	0.00368203	0.651515
cg19156402	0.00619804	0.00680135	0.364717	-0.00167134	0.00382615	0.663349	-0.00729792	0.005485	0.186904
cg19156483	-0.00334277	0.00346226	0.337039	0.00107419	0.00194772	0.582731	0.00201539	0.00279217	0.472397
cg19156552	-0.00317972	0.0102429	0.756993	-0.00607932	0.00576225	0.294403	0.00442497	0.00826049	0.593579
cg19156569	0.0165348	0.0173151	0.342319	-0.0185639	0.00974075	0.0600562	-0.00538108	0.0139639	0.700936
cg19156576	-0.00166515	0.00846697	0.84456	-0.0024604	0.00476316	0.606813	0.00373814	0.00682825	0.585503
cg19156598	0.0111584	0.00763964	0.147816	-0.00694493	0.00429774	0.109811	-0.00695445	0.00616104	0.262167
cg19156729	-0.00054433	0.011488	0.96232	-0.00257293	0.00646267	0.691538	-0.00248416	0.0092646	0.789246
cg19156769	0.0100095	0.00833597	0.233178	0.000271141	0.00468947	0.954028	-0.0123005	0.00672261	0.0707973
cg19156869	-0.00437713	0.00268004	0.106118	0.00141759	0.00150768	0.349753	0.0039686	0.00216134	0.0698274
cg19156875	-0.00859484	0.0210811	0.684517	0.0092604	0.0118594	0.437059	0.00363077	0.0170011	0.8314
cg19156941	0.00945097	0.0125888	0.454879	0.00890307	0.00708192	0.212141	-0.00662524	0.0101523	0.515785
cg19156963	-0.00873982	0.0118843	0.464114	-0.00577317	0.00668559	0.390279	0.0114629	0.00958416	0.235012
cg19157034	-9.30508e-05	0.0026323	0.971884	-0.00238692	0.00148082	0.110694	0.00140035	0.00212284	0.511256
cg19157162	-0.00136382	0.00398236	0.732846	-0.00249367	0.00224031	0.268806	0.00283376	0.00321161	0.380077
cg19157199	0.0203202	0.0163537	0.217451	-0.00392874	0.00919988	0.670428	-7.06107e-05	0.0131885	0.995741
cg19157240	0.0063135	0.00846174	0.457651	0.00168978	0.00476022	0.723485	-0.00502053	0.00682403	0.46393
cg19157327	-0.00522868	0.0131506	0.691922	-0.000156518	0.00739797	0.98317	-0.0168864	0.0106054	0.115041
cg19157329	0.0227834	0.0323304	0.482921	-0.0127236	0.0181877	0.486107	-0.0292251	0.0260731	0.265492
cg19157368	-0.00735051	0.0114218	0.5216	0.00377501	0.00642544	0.558419	0.0162823	0.00921122	0.0807056
cg19157394	-0.000732346	0.00293375	0.803478	-0.000393421	0.00165041	0.812162	0.00124343	0.00236595	0.600567
cg19157398	0.00714236	0.0110917	0.521351	-0.00245531	0.00623973	0.694939	-0.00399291	0.008945	0.656454
cg19157436	0.00486915	0.00599488	0.418935	0.000929396	0.00337247	0.783537	-0.00543954	0.00483462	0.263703
cg19157439	0.00248074	0.00985645	0.801891	-0.00990908	0.00554483	0.0774884	0.00405876	0.00794881	0.610946
cg19157500	0.0363344	0.0254058	0.156337	-0.0212239	0.0142923	0.141244	-0.0257361	0.0204887	0.212517
cg19157580	-0.0115707	0.00420447	0.00723896	0.00637062	0.00236526	0.00851935	0.00551617	0.00339073	0.107473
cg19157626	-0.00839316	0.0267985	0.7549	-0.00540092	0.0150757	0.721042	0.00189606	0.0216119	0.930296
cg19157647	0.0564089	0.0506639	0.268678	-0.0360893	0.0285014	0.20889	-0.0675805	0.0408583	0.101812
cg19157672	0.041281	0.0165748	0.0146986	-0.0182855	0.00932427	0.0531459	-0.0294431	0.0133668	0.0303226
cg19157696	-0.000441057	0.00365394	0.904208	0.00130066	0.00205555	0.528592	0.00202245	0.00294674	0.494372
cg19157724	-0.000147327	0.00674499	0.982625	0.00256624	0.00379445	0.500678	-0.000474848	0.00543955	0.930642
cg19157736	-0.00441187	0.00891741	0.622055	0.00144468	0.00501656	0.774062	0.000822809	0.00719151	0.90918
cg19157819	0.0141228	0.012416	0.258538	-0.00858274	0.0069847	0.222541	-0.0191192	0.0100129	0.0595776
cg19157842	0.0133146	0.0105906	0.212122	-0.00492604	0.00595784	0.410656	-0.0098593	0.00854089	0.251586
cg19157853	0.0129071	0.0230882	0.57761	0.0129099	0.0129885	0.323069	-0.0131559	0.0186197	0.481773
cg19157911	0.00686595	0.00652915	0.295971	-0.00402558	0.00367302	0.27618	-0.000186105	0.00526548	0.971888
cg19157948	-5.363e-05	0.00868052	0.995085	-0.00680735	0.0048833	0.166949	0.00576522	0.00700047	0.412501
cg19157956	0.0024022	0.00766319	0.75469	-0.000175214	0.00431099	0.967675	-0.000704596	0.00618004	0.909497
cg19157971	-0.00227498	0.00273024	0.407037	0.00120679	0.00153592	0.434221	0.000719376	0.00220182	0.744684
cg19158034	0.0147746	0.0168352	0.382636	-0.0100357	0.0094708	0.292306	-0.0223278	0.0135769	0.103758
cg19158105	-0.01538	0.00802511	0.058664	0.00141771	0.00451459	0.754269	0.0104493	0.00647191	0.110113
cg19158124	-0.00797194	0.00777197	0.307929	0.0103146	0.00437218	0.02061	0.000723509	0.00626776	0.908374
cg19158176	-0.000791153	0.00216026	0.715103	-0.00117594	0.00121527	0.335972	0.00129741	0.00174216	0.458497
cg19158299	-0.00173713	0.0109148	0.873925	-0.000662496	0.0061402	0.914333	0.00166287	0.00880231	0.850612
cg19158326	0.0108804	0.0133356	0.416842	-0.0145174	0.00750203	0.0563001	-0.00477639	0.0107546	0.65808
cg19158549	0.00267374	0.00824748	0.746592	-0.00101981	0.00463969	0.826552	-0.0016292	0.00665124	0.807088
cg19158553	0.0425902	0.0305765	0.167282	-0.0304115	0.0172011	0.0806497	-0.034206	0.0246587	0.169014
cg19158567	-0.0224061	0.0265435	0.400967	0.0202532	0.0149323	0.178584	0.0248228	0.0214062	0.249456
cg19158572	-0.00741684	0.00812742	0.36405	0.00414629	0.00457214	0.367046	-0.00427082	0.00655442	0.516421
cg19158590	-0.0168858	0.0191798	0.381128	0.0208267	0.0107898	0.0569135	0.0113352	0.0154677	0.465677
cg19158670	0.0216878	0.00872937	0.0149362	-0.00600842	0.00491078	0.224515	-0.0152292	0.00703986	0.0333266
cg19158723	-0.00085666	0.00727031	0.90648	-0.00298993	0.00408997	0.466765	0.00596959	0.0058632	0.311498
cg19158739	-0.0142629	0.0172899	0.41172	0.00803193	0.00972656	0.411245	0.0180053	0.0139436	0.200101
cg19158754	0.0130551	0.0150034	0.386672	-0.00461397	0.00844029	0.586044	-0.00599198	0.0120996	0.621722
cg19158982	-0.00384117	0.0102843	0.709708	0.00228319	0.00578553	0.694099	0.00158123	0.00829388	0.849254
cg19159011	0.00738764	0.0261687	0.778394	0.00697118	0.0147214	0.637042	0.00535954	0.0211039	0.800141
cg19159068	-0.0117303	0.00693813	0.094559	0.00540593	0.0039031	0.169666	0.0122394	0.00559531	0.0314566
cg19159082	-0.00606736	0.0113097	0.593032	-0.00615135	0.00636236	0.336369	0.00711649	0.00912078	0.437411
cg19159086	0.00624689	0.00765867	0.416973	0.000768554	0.00430845	0.858847	-0.00702599	0.0061764	0.258503
cg19159092	-0.00462688	0.0120227	0.701313	0.00565119	0.00676344	0.405751	0.00391668	0.00969577	0.687259
cg19159162	-0.00298252	0.00462133	0.520419	0.00316838	0.00259977	0.226323	0.00371312	0.00372691	0.321933
cg19159222	-0.00120231	0.00519885	0.817666	0.00220726	0.00292465	0.452511	-2.71447e-05	0.00419265	0.994849
cg19159297	0.00563859	0.0152729	0.712905	-0.00981504	0.00859189	0.256512	0.00876213	0.012317	0.478792
cg19159365	0.0028741	0.00990419	0.772377	0.00427881	0.00557168	0.444641	-0.00225619	0.00798731	0.778268
cg19159381	0.00266498	0.018521	0.885928	-0.00777526	0.0104191	0.457577	-0.00656261	0.0149364	0.661508
cg19159396	-0.0128872	0.0232171	0.580303	-0.0158303	0.013061	0.228861	0.00841266	0.0187236	0.654354
cg19159407	-0.00182338	0.00885312	0.837315	0.00241491	0.00498039	0.629006	-0.00427214	0.00713966	0.551187
cg19159409	0.00507476	0.00463325	0.276483	-0.0008495	0.00260647	0.745286	-0.0055369	0.00373652	0.142083
cg19159420	-0.0150661	0.0100825	0.138805	0.0127872	0.00567197	0.0267391	0.0139634	0.00813107	0.0895688
cg19159466	0.016898	0.0131347	0.201756	-0.00765681	0.00738902	0.303028	-0.00297838	0.0105926	0.779259
cg19159488	0.0221784	0.0173198	0.203844	-0.0198374	0.00974338	0.0448657	-0.0165085	0.0139677	0.240538
cg19159602	-0.0017309	0.00366536	0.637971	1.54407e-05	0.00206198	0.994043	0.00122143	0.00295596	0.680493
cg19159633	0.0160029	0.0144431	0.270989	-0.00707774	0.00812509	0.386155	0.00255827	0.0116478	0.826681
cg19159695	-0.0100346	0.0176529	0.571237	0.00341909	0.0099308	0.731478	0.0095004	0.0142363	0.506367
cg19159701	-0.0240983	0.0317862	0.450466	0.0319951	0.0178816	0.0771326	0.00617564	0.0256342	0.810202
cg19159759	-0.0211593	0.0180296	0.243837	-0.00460414	0.0101427	0.651031	0.0136352	0.0145401	0.35102
cg19159825	0.00157792	0.0134578	0.90694	-0.00404587	0.00757082	0.594458	-0.00426919	0.0108532	0.69504
cg19159842	-0.0213888	0.0111912	0.0593477	-0.00106035	0.0062957	0.866649	0.0191235	0.00902523	0.0370172
cg19159853	-0.00569198	0.00850447	0.505123	-0.00287778	0.00478425	0.549101	0.00957619	0.00685849	0.166274
cg19159916	0.0187102	0.0302404	0.537759	-0.0176911	0.017012	0.301326	-0.0329304	0.0243876	0.180507
cg19159964	-0.0278797	0.0202878	0.172988	0.0164362	0.011413	0.153506	0.0251065	0.0163612	0.128618
cg19159978	0.0163274	0.00715578	0.0250053	-0.000886024	0.00402554	0.82632	-0.00881054	0.00577083	0.130539
cg19159985	0.00470277	0.00864859	0.588029	-0.000696176	0.00486533	0.886558	-0.000835148	0.00697472	0.904972
cg19160030	-0.00996919	0.0243204	0.682903	0.0200932	0.0136816	0.145624	0.00924876	0.0196133	0.638453
cg19160040	0.00264149	0.00297848	0.377658	-0.00109514	0.00167557	0.515138	-0.000662437	0.00240202	0.783384
cg19160053	-0.00610065	0.0158754	0.701728	0.00722146	0.00893084	0.421004	0.00916669	0.0128028	0.475961
cg19160087	0.0137585	0.0185428	0.46014	-0.0228103	0.0104314	0.0315122	-0.00121823	0.014954	0.935264
cg19160130	0.0075576	0.0109803	0.493145	-0.00342195	0.00617704	0.581048	-0.00915943	0.00885513	0.3039
cg19160209	0.000533544	0.00292911	0.855897	0.000967949	0.00164779	0.558478	-0.00077021	0.0023622	0.745183
cg19160264	0.00896193	0.018441	0.628233	-0.00971042	0.0103741	0.351914	-0.00206414	0.0148719	0.88994
cg19160322	-0.0103662	0.00948998	0.277773	0.0107632	0.00533866	0.0469491	0.00628136	0.00765327	0.414089
cg19160346	-0.0123566	0.0134021	0.359141	0.0179343	0.00753943	0.0196125	0.0080864	0.0108082	0.456421
cg19160482	0.00121102	0.00264083	0.64771	-0.000518326	0.00148562	0.728031	0.000735799	0.00212972	0.730578
cg19160520	0.00513384	0.0117559	0.663433	0.00110553	0.00661337	0.867636	-0.0199374	0.00948062	0.0384257
cg19160527	0.00713865	0.00786797	0.366811	-0.000237036	0.00442619	0.957417	-0.0120442	0.00634519	0.0610695
cg19160586	0.00556839	0.00660835	0.401801	0.00311531	0.00371758	0.404384	-0.00594849	0.00532936	0.267493
cg19160600	-0.00212197	0.00392461	0.590139	-0.000519447	0.00220782	0.81456	0.00334036	0.00316503	0.294235
cg19160624	-0.0326323	0.014668	0.0287484	0.0106178	0.00825159	0.20167	0.0199264	0.0118291	0.0957487
cg19160629	-0.0153817	0.0164421	0.352177	0.00560151	0.00924964	0.5464	0.0142979	0.0132599	0.283956
cg19160660	-0.0120306	0.0293628	0.683041	0.00810506	0.0165183	0.624922	0.0118798	0.0236798	0.617186
cg19160672	0.000180435	0.010232	0.985972	-0.00101563	0.00575612	0.860365	-0.0049656	0.00825171	0.548931
cg19160686	0.0307524	0.0176488	0.0850445	-0.0171272	0.00992849	0.0881513	-0.0306887	0.014233	0.0338967
cg19160754	-0.0315091	0.0132451	0.0196034	0.0122813	0.00745116	0.102994	0.0214724	0.0106816	0.0475794
cg19160799	-0.00288698	0.00385181	0.455617	-0.000289313	0.00216687	0.8941	0.00158899	0.00310632	0.610303
cg19160858	-0.00666329	0.00527054	0.209596	0.00168712	0.00296498	0.570847	0.00596466	0.00425047	0.164172
cg19160878	0.00645721	0.0168817	0.703046	0.00208248	0.00949692	0.826958	-0.0134125	0.0136143	0.327336
cg19160887	-0.0129107	0.0187918	0.493929	-0.00187741	0.0105715	0.859466	0.0139468	0.0151548	0.360026
cg19160907	0.0129549	0.0255576	0.613544	0.0144036	0.0143776	0.319282	0.00592004	0.0206111	0.774638
cg19160955	-0.00109902	0.0185794	0.952969	-0.00906685	0.010452	0.388124	0.00830644	0.0149835	0.58078
cg19160958	0.00380715	0.0161091	0.813741	0.00189022	0.00906229	0.835274	-0.00999866	0.0129913	0.443645
cg19160964	-0.000282735	0.0150957	0.985101	-0.00228609	0.00849219	0.788429	0.00427673	0.012174	0.726232
cg19161000	0.0168479	0.0252962	0.5072	-0.0283914	0.0142306	0.0492362	-0.0161102	0.0204003	0.431899
cg19161017	0.00620677	0.00896678	0.490701	-0.000520798	0.00504433	0.918012	-0.00784346	0.00723133	0.281144
cg19161022	0.00369205	0.0203517	0.856476	-0.0115103	0.011449	0.31758	0.00319448	0.0164128	0.846144
cg19161053	0.00159255	0.00494144	0.748028	0.00116048	0.00277985	0.677393	-0.00325598	0.00398506	0.416186
cg19161112	-0.00429086	0.00662622	0.519017	0.000628021	0.00372763	0.866608	0.00139303	0.00534377	0.794967
cg19161124	0.000190082	0.00586406	0.974217	0.00268735	0.00329887	0.417563	-0.000587631	0.00472911	0.901404
cg19161192	0.00237789	0.00821572	0.772956	0.00109211	0.00462182	0.813772	-0.00693941	0.00662563	0.297903
cg19161208	-0.00895304	0.015847	0.573584	0.00677681	0.00891485	0.449256	0.00474829	0.0127799	0.711157
cg19161251	0.0294725	0.0261765	0.263372	-0.0161909	0.0147258	0.274659	-0.0338167	0.0211103	0.112887
cg19161330	-0.00135516	0.00799652	0.865831	-0.00417491	0.00449851	0.356001	-0.00536109	0.00644885	0.40812
cg19161333	-0.00271686	0.0021131	0.202032	0.000747624	0.00118874	0.531088	0.000864895	0.00170413	0.613097
cg19161349	0.00751555	0.0124362	0.547234	-0.0164159	0.00699607	0.0212799	-0.0046422	0.0100292	0.644643
cg19161353	-0.0165253	0.0161293	0.308483	-0.00527852	0.00907368	0.562282	0.00597766	0.0130076	0.647012
cg19161424	-0.00189893	0.0244931	0.938385	0.00561113	0.0137788	0.684863	0.0159403	0.0197527	0.421923
cg19161497	-0.0204098	0.0345674	0.556465	0.0305697	0.0194461	0.119662	0.00670827	0.0278771	0.810416
cg19161559	0.0211679	0.0160723	0.191364	-0.0130172	0.00904159	0.153623	-0.0125005	0.0129616	0.337571
cg19161694	-0.00538676	0.00902749	0.552289	-0.00445245	0.00507849	0.383105	-0.00264147	0.00728029	0.717636
cg19161707	-0.00021094	0.00274639	0.938958	-3.56503e-06	0.001545	0.998164	0.000469542	0.00221484	0.832616
cg19161845	0.00496849	0.0116792	0.671611	-0.008513	0.00657023	0.198589	-0.00258171	0.00941879	0.784671
cg19161859	-0.0117891	0.0291366	0.686778	0.009682	0.016391	0.556296	0.0259461	0.0234974	0.272619
cg19162042	0.00637732	0.00942168	0.500322	-0.00944556	0.00530024	0.0783039	-0.00491612	0.00759818	0.519367
cg19162047	0.00223942	0.00867851	0.796998	-0.000534235	0.00488216	0.913123	0.00204427	0.00699885	0.770933
cg19162075	-0.00728722	0.00887229	0.413747	-0.000738996	0.00499118	0.882646	0.0107925	0.00715512	0.13517
cg19162106	0.000265633	0.00289326	0.927064	0.00144298	0.00162762	0.37782	0.000266249	0.00233329	0.90942
cg19162135	-0.00649893	0.00790385	0.413236	0.00164289	0.00444637	0.712681	0.00277939	0.00637412	0.663911
cg19162333	0.00277667	0.00326803	0.397909	0.00118604	0.00183846	0.520582	-0.00205576	0.00263553	0.437546
cg19162342	-0.0149797	0.0119546	0.213626	0.0004421	0.00672517	0.947741	0.0153562	0.0096409	0.114912
cg19162416	5.86693e-05	0.00798057	0.994152	0.00323365	0.00448953	0.473339	0.0030621	0.00643599	0.635453
cg19162470	0.111948	0.0548189	0.0442364	-0.0254987	0.0308388	0.410644	-0.0713521	0.0442091	0.110241
cg19162496	0.00543362	0.0266798	0.839106	-0.0266526	0.0150089	0.0793481	0.0149965	0.0215161	0.487711
cg19162522	0.00491783	0.00821836	0.551167	-0.00169922	0.0046233	0.714135	-0.00491323	0.00662775	0.460548
cg19162556	-0.00369489	0.00958045	0.700705	-0.00156795	0.00538956	0.771819	-0.00239949	0.00772623	0.756892
cg19162598	0.00141597	0.00361034	0.695893	-0.000985805	0.00203103	0.628661	0.000915266	0.00291159	0.754024
cg19162707	-0.00514664	0.00746023	0.492151	-0.00130278	0.00419681	0.757001	0.00598634	0.00601636	0.322555
cg19162768	0.0281277	0.0297624	0.347299	0.00814777	0.0167431	0.627769	0.000996058	0.0240021	0.966996
cg19162798	0.00790037	0.0196555	0.688735	-0.0155403	0.0110573	0.16354	-7.62005e-05	0.0158513	0.996176
cg19162841	0.00602106	0.00715245	0.402252	-0.0087766	0.00402367	0.031927	-0.00236779	0.00576815	0.682476
cg19162846	0.00628515	0.00928118	0.500122	-0.00459815	0.0052212	0.38098	-0.00243899	0.00748487	0.745334
cg19162862	0.0016213	0.0100546	0.87228	-0.00502033	0.00565631	0.37728	-0.00249225	0.00810862	0.759322
cg19162915	0.0082097	0.0088292	0.35509	4.12923e-05	0.00496693	0.993386	-0.0107487	0.00712037	0.134861
cg19162970	-0.00305978	0.0120065	0.79946	0.00193636	0.00675437	0.775053	0.00499994	0.00968276	0.606933
cg19163014	0.0203674	0.0138733	0.145768	-0.00563269	0.00780454	0.472447	-0.0180113	0.0111882	0.11114
cg19163049	0.0068251	0.0132155	0.606884	-0.0018882	0.00743449	0.800125	-0.000286358	0.0106577	0.978628
cg19163058	0.055843	0.0411915	0.178788	-0.0177357	0.0231726	0.446168	-0.0594376	0.0332192	0.0771353
cg19163067	0.00237483	0.0209021	0.90981	-0.0255021	0.0117587	0.0328918	0.000189991	0.0168567	0.991034
cg19163171	0.030198	0.0190167	0.116005	-0.0251536	0.010698	0.0210245	-0.0270516	0.0153361	0.0813398
cg19163194	0.00954383	0.0115369	0.410414	-0.0055682	0.00649015	0.393335	-0.00685011	0.00930399	0.463602
cg19163210	0.00804694	0.0103393	0.438559	-0.00852177	0.00581643	0.146578	-0.00441842	0.00833817	0.597561
cg19163266	0.00317515	0.00323526	0.329171	-0.00207476	0.00182002	0.257504	-0.00157193	0.0026091	0.548459
cg19163331	-0.00292515	0.0198899	0.883427	-0.0122759	0.0111892	0.275688	0.0115474	0.0160404	0.473565
cg19163348	0.00111959	0.00255238	0.662032	5.88236e-05	0.00143586	0.967418	-0.0010905	0.00205839	0.597642
cg19163350	-0.0221669	0.0104437	0.0367045	0.0116827	0.0058752	0.0499773	0.016897	0.00842242	0.0480151
cg19163367	-0.0092419	0.0149843	0.539033	0.00420179	0.00842951	0.619446	-0.00172696	0.0120842	0.886699
cg19163395	0.0066676	0.025916	0.797587	0.0172746	0.0145793	0.23937	-0.0077948	0.0209002	0.710111
cg19163398	0.00785764	0.0140751	0.578131	-0.00275408	0.00791806	0.728834	0.00638256	0.011351	0.575397
cg19163467	-0.000581798	0.0041084	0.887722	0.00115606	0.00231121	0.61823	-0.000973081	0.00331325	0.769708
cg19163487	0.00177934	0.00402226	0.659342	-0.000262769	0.00226275	0.907825	-0.000905804	0.00324378	0.780737
cg19163496	-0.00123411	0.00267056	0.645179	-0.000252697	0.00150234	0.866824	0.000111756	0.00215369	0.958738
cg19163503	-0.00129475	0.00714239	0.856582	-0.002076	0.00401801	0.606725	0.00405253	0.00576004	0.483629
cg19163522	0.00881121	0.00960738	0.36167	-0.0052656	0.00540471	0.332692	0.0053434	0.00774795	0.492291
cg19163597	-0.0107956	0.0141111	0.446364	0.00430349	0.00793832	0.589158	0.00523186	0.01138	0.646876
cg19163612	-0.00210524	0.00791014	0.790772	0.00140618	0.00444991	0.752776	-0.00757284	0.00637919	0.238489
cg19163616	-0.137958	0.0536926	0.0119319	-0.00476186	0.0302052	0.875106	0.0869996	0.0433008	0.0476897
cg19163742	0.00265704	0.0193594	0.891159	-0.0117876	0.0108908	0.282159	0.000593924	0.0156125	0.969744
cg19163804	-0.0187411	0.0108804	0.0886216	0.00703141	0.00612084	0.253875	0.00938002	0.00877456	0.288095
cg19163818	0.00205127	0.0101473	0.840282	-0.00158852	0.00570842	0.781476	-0.00451891	0.00818333	0.582254
cg19163939	0.0493224	0.0359344	0.173498	-0.0017577	0.0202152	0.930916	-0.0707136	0.0289796	0.0167601
cg19164096	0.000800316	0.0131773	0.951713	0.00832862	0.00741301	0.264382	-0.00856013	0.010627	0.422772
cg19164131	-0.0016934	0.0162957	0.91748	-0.00376315	0.00916727	0.682473	0.000252459	0.0131418	0.984718
cg19164175	0.0358801	0.021778	0.103139	-0.00644299	0.0122514	0.600327	-0.0273329	0.017563	0.123358
cg19164246	-0.0101834	0.0135961	0.45593	0.00406395	0.00764862	0.596576	0.00449244	0.0109647	0.683043
cg19164253	-0.000203168	0.00267808	0.939706	0.000179535	0.00150657	0.905424	-0.000614118	0.00215976	0.776837
cg19164296	-0.0157989	0.0184847	0.39512	-0.00955288	0.0103987	0.360873	0.00434188	0.0149071	0.77156
cg19164335	-0.00229397	0.0193264	0.905796	0.00629464	0.0108722	0.564144	0.00942246	0.0155859	0.547089
cg19164400	-0.00787611	0.0241937	0.745569	0.0100749	0.0136103	0.461197	0.00826838	0.0195112	0.672799
cg19164487	-0.0364027	0.018197	0.0486405	0.00404322	0.0102369	0.693857	0.024988	0.0146751	0.0922699
cg19164541	-0.0151395	0.0134334	0.262911	0.0171354	0.00755706	0.0258981	0.0177379	0.0108335	0.10526
cg19164621	-0.00408313	0.00790516	0.606836	0.000738179	0.00444711	0.868558	0.0073359	0.00637517	0.253083
cg19164703	-0.0113138	0.00938255	0.231227	0.0036243	0.00527823	0.494172	0.0162929	0.00756663	0.0341307
cg19164761	-0.00682646	0.0199128	0.732582	0.00446773	0.0112021	0.691019	-0.00775126	0.0160588	0.630564
cg19164794	0.0106275	0.0235811	0.653369	-0.00712261	0.0132658	0.592728	0.00412854	0.0190172	0.828654
cg19164830	0.00748138	0.00719197	0.301178	-0.00735425	0.0040459	0.0726326	-0.0139912	0.00580002	0.0180047
cg19164833	0.00591437	0.0123097	0.632133	0.00209046	0.00692493	0.763486	-0.00491031	0.00992727	0.622138
cg19164917	0.000692566	0.00242111	0.775534	0.000103848	0.00136202	0.939403	-0.00157074	0.00195253	0.423372
cg19164987	-0.0568572	0.0264853	0.0346627	0.0161424	0.0148995	0.281687	0.0385279	0.0213593	0.0748051
cg19164992	0.00430109	0.00771597	0.578701	0.00419018	0.00434068	0.337119	-0.00520444	0.0062226	0.405288
cg19164997	0.00526715	0.00965849	0.586949	0.00264971	0.00543346	0.627042	-0.00199053	0.00778916	0.798915
cg19165021	-0.00499366	0.0215777	0.81754	-0.00312807	0.0121387	0.797266	0.0200619	0.0174015	0.252191
cg19165076	0.00238802	0.017834	0.893796	-0.0270766	0.0100327	0.00839251	-0.000571002	0.0143824	0.968424
cg19165105	0.00385805	0.00497208	0.439937	0.000850093	0.00279708	0.761931	-0.00269061	0.00400977	0.504031
cg19165216	-0.00870501	0.0128569	0.5002	-0.0043629	0.00723273	0.547972	0.00612139	0.0103685	0.556501
cg19165249	0.00572685	0.0111204	0.607898	0.0128909	0.00625585	0.0423979	-0.00560572	0.0089681	0.533597
cg19165278	-0.0213407	0.0104845	0.0449202	0.00534964	0.00589812	0.366967	0.0241186	0.00845528	0.00544539
cg19165344	0.000520476	0.013942	0.970308	0.000223396	0.00784317	0.977344	-0.00367693	0.0112436	0.744454
cg19165390	-0.0134228	0.00739663	0.0730945	0.0115306	0.00416103	0.00686173	0.000462545	0.00596507	0.938374
cg19165489	-0.0181166	0.00862426	0.0386341	0.000214747	0.00485165	0.964799	0.00892178	0.0069551	0.20306
cg19165588	0.0021332	0.00422754	0.615148	0.00279758	0.00237824	0.24275	-0.0017719	0.00340933	0.60461
cg19165592	-0.00037374	0.0104294	0.971498	0.00304582	0.00586713	0.605017	0.00212829	0.00841085	0.800848
cg19165640	0.0130346	0.0139047	0.351198	0.00810922	0.00782222	0.302821	-0.0142608	0.0112136	0.206933
cg19165641	0.00698888	0.0132463	0.599146	0.00378092	0.00745184	0.613201	-0.00149698	0.0106826	0.888887
cg19165652	0.00443027	0.00341034	0.197433	-0.00204834	0.00191851	0.288692	-0.00562835	0.0027503	0.043802
cg19165737	-0.0215564	0.0248712	0.388534	0.0271295	0.0139915	0.0558196	0.0182215	0.0200576	0.366204
cg19165750	-0.000380599	0.00761648	0.960263	-0.00528016	0.00428471	0.221225	-0.00278169	0.00614236	0.651797
cg19165854	0.00412885	0.00709753	0.562288	-0.000693217	0.00399277	0.862579	-0.00480444	0.00572386	0.403615
cg19165939	0.0369476	0.0134575	0.00737185	-0.0132579	0.00757062	0.0835145	-0.0329206	0.0108529	0.00320724
cg19165942	0.00331389	0.010038	0.742112	-0.00283054	0.00564698	0.617493	-0.00374586	0.00809526	0.644746
cg19165946	-0.00821156	0.00945512	0.387578	-0.00134428	0.00531905	0.801088	0.0103967	0.00762515	0.176332
cg19165964	0.0159455	0.0210387	0.450599	-0.00201028	0.0118355	0.86553	-0.0181607	0.0169669	0.287486
cg19166043	0.00324721	0.00676035	0.632225	-0.00733512	0.00380309	0.0571024	-0.00220314	0.00545194	0.687152
cg19166170	0.00666353	0.0175149	0.704561	-0.00805335	0.00985314	0.41602	-0.0154891	0.014125	0.275926
cg19166184	0.0091508	0.00706128	0.198513	-0.00332936	0.00397238	0.40431	-0.0169289	0.00569462	0.00383838
cg19166242	0.012021	0.0152186	0.431791	-0.00645138	0.00856135	0.453203	-0.00640353	0.0122732	0.603201
cg19166302	0.00263482	0.00808525	0.745316	0.00200043	0.00454842	0.661193	-0.00437573	0.00652041	0.503988
cg19166347	-0.00272653	0.00476567	0.568752	-0.00263961	0.00268097	0.327627	-0.00176805	0.00384331	0.646667
cg19166376	0.00544846	0.0104534	0.603572	0.0022169	0.00588062	0.707126	-9.26971e-06	0.00843019	0.999125
cg19166401	-0.00236436	0.00754682	0.754826	-0.00616263	0.00424552	0.150305	0.00515852	0.00608619	0.399053
cg19166406	0.140841	0.0731086	0.0573895	-0.0802271	0.0411278	0.0543905	-0.053808	0.058959	0.364016
cg19166616	0.008591	0.0149152	0.566143	0.00109812	0.00839064	0.896184	-0.000728838	0.0120284	0.951826
cg19166623	-0.00455875	0.0179509	0.800143	-0.00459681	0.0100984	0.650125	-0.0108429	0.0144767	0.455932
cg19166626	-0.00170856	0.00303144	0.574502	-0.00065584	0.00170536	0.701512	0.00154063	0.00244473	0.530265
cg19166660	-0.00505799	0.00433856	0.246947	0.00150579	0.00244069	0.538916	0.00597328	0.00349886	0.0914345
cg19166733	-0.00925293	0.00938722	0.327081	0.00285207	0.00528085	0.590555	0.00420033	0.00757039	0.580463
cg19166759	0.010447	0.0270752	0.700571	-0.00443362	0.0152313	0.771695	-0.0115229	0.021835	0.599064
cg19166793	-0.00867469	0.0104834	0.410289	0.00161638	0.00589753	0.784691	0.00454895	0.00845443	0.591945
cg19166799	0.010302	0.0312871	0.742759	-0.0197098	0.0176008	0.265942	-0.0165272	0.0252317	0.514224
cg19166873	0.00534359	0.00510227	0.297932	-0.00494481	0.00287032	0.0885725	0.000371316	0.00411476	0.928309
cg19166875	-0.0116643	0.0119151	0.330383	0.00804888	0.00670295	0.233166	0.0106162	0.00960905	0.272357
cg19166896	-0.0352612	0.0256458	0.172766	0.027187	0.0144272	0.0629255	0.0280821	0.0206822	0.178124
cg19166969	-0.000771045	0.00839465	0.927034	-0.000759067	0.00472248	0.872684	0.00527981	0.00676993	0.437621
cg19167034	-0.0478819	0.0338778	0.161198	0.0154051	0.0190582	0.421164	0.0251551	0.027321	0.359801
cg19167080	-0.000342316	0.00428127	0.93646	0.00208899	0.00240846	0.38819	-0.000720851	0.00345266	0.835119
cg19167143	0.000345239	0.0145381	0.98111	-0.00809552	0.00817854	0.325057	0.0060955	0.0117244	0.604485
cg19167153	0.00892861	0.013036	0.495259	0.0072283	0.00733352	0.327102	-0.0179024	0.010513	0.0922443
cg19167230	0.022173	0.0275845	0.423741	0.0162	0.0155179	0.299463	-0.0108991	0.0222457	0.625436
cg19167338	-0.0121523	0.0117023	0.302001	0.00312306	0.0065832	0.636432	0.00947726	0.00943738	0.31812
cg19167496	0.0520271	0.0323639	0.111638	-0.0115378	0.0182066	0.527968	-0.0248741	0.0261001	0.343278
cg19167612	0.0027296	0.00856591	0.750767	-0.00747215	0.00481882	0.124709	-0.00954363	0.00690804	0.170738
cg19167621	0.0187519	0.012117	0.12544	-0.00401704	0.00681651	0.557216	-0.0181029	0.00977183	0.0674157
cg19167663	0.0103716	0.00703843	0.144292	0.00574607	0.00395953	0.150405	-0.00653978	0.0056762	0.252493
cg19167683	-0.000995015	0.0123899	0.936181	0.011218	0.00697006	0.111224	0.00272874	0.00999196	0.785443
cg19167701	-0.00642917	0.00658302	0.331524	-3.65541e-05	0.00370333	0.992148	0.00369799	0.00530892	0.487978
cg19167755	0.0115082	0.029082	0.693306	-0.00343947	0.0163603	0.833989	0.003283	0.0234534	0.889007
cg19167793	-0.0156843	0.0215597	0.468932	0.0192154	0.0121286	0.116837	0.00271611	0.017387	0.876234
cg19167854	-0.017815	0.0118691	0.137073	0.00590205	0.00667708	0.379229	0.0130222	0.00957196	0.177282
cg19167900	-4.53097e-05	0.0104352	0.996546	-0.0063553	0.00587039	0.282046	0.00388032	0.00841553	0.645911
cg19167907	-0.00381418	0.00378911	0.316977	0.00232443	0.0021316	0.278591	0.0021143	0.00305576	0.490882
cg19167951	0.00820276	0.0104341	0.433965	0.00275876	0.00586977	0.639562	-0.00301098	0.00841464	0.72136
cg19168068	-9.27035e-05	0.0101453	0.992731	-0.00528383	0.00570732	0.357172	-0.000677958	0.00818176	0.934156
cg19168077	-0.0159753	0.0240853	0.508946	-0.00528238	0.0135494	0.697614	0.0117741	0.0194237	0.546017
cg19168105	-0.0148449	0.0204941	0.470839	0.0047684	0.0115291	0.680211	0.00841299	0.0165276	0.612053
cg19168192	0.0147264	0.0306514	0.632144	0.00316094	0.0172432	0.854987	0.00455743	0.0247191	0.854163
cg19168249	-0.00685235	0.00749382	0.363093	-0.00394394	0.00421571	0.352163	0.0047117	0.00604345	0.437769
cg19168259	-0.00414067	0.0106745	0.699058	-0.00283243	0.00600504	0.638367	0.00235574	0.00860856	0.785017
cg19168303	-0.0167039	0.00705774	0.0202174	0.000998457	0.00397039	0.802053	0.0107133	0.00569176	0.0632241
cg19168309	0.0012348	0.0130922	0.92508	-0.00548589	0.00736512	0.458419	0.0034569	0.0105583	0.744162
cg19168312	-0.0037304	0.0141021	0.792013	0.00127592	0.00793323	0.872607	0.00453099	0.0113727	0.691328
cg19168326	0.00146695	0.00414861	0.724514	9.31866e-05	0.00233383	0.968244	-0.000160282	0.00334567	0.961903
cg19168338	0.00933433	0.0180862	0.607123	0.00350564	0.0101745	0.731284	-0.00973299	0.0145858	0.506392
cg19168374	0.0129485	0.0101383	0.205012	-0.0164321	0.00570338	0.00501506	-0.00561322	0.0081761	0.494241
cg19168482	0.0197489	0.00937675	0.0381396	-0.00518677	0.00527496	0.32826	-0.0171158	0.00756195	0.0261576
cg19168490	-0.00636498	0.00702191	0.367262	-0.00288671	0.00395023	0.466929	0.0107498	0.00566287	0.0610515
cg19168526	-0.0120923	0.00861458	0.16405	-0.00623142	0.0048462	0.201992	0.0114063	0.0069473	0.104318
cg19168556	-0.003943	0.0172433	0.819676	-0.0129637	0.00970034	0.184981	-0.00208853	0.013906	0.880971
cg19168568	0.00170905	0.00873675	0.845378	-0.00117867	0.00491493	0.811051	0.00552231	0.00704582	0.435353
cg19168575	0.0179049	0.0152623	0.244013	-0.00957028	0.00858592	0.268143	-0.014607	0.0123084	0.238633
cg19168578	0.000440826	0.00310125	0.887302	-0.00041418	0.00174463	0.812916	-0.000111952	0.00250103	0.964402
cg19168631	0.00253267	0.00228358	0.270525	0.000241682	0.00128465	0.851222	-0.00106074	0.00184161	0.566148
cg19168659	0.00287247	0.00481607	0.552471	0.00043931	0.00270932	0.871574	0.00107784	0.00388396	0.782062
cg19168673	0.00729654	0.0109314	0.50627	0.0052361	0.00614954	0.396905	-0.010147	0.0088157	0.252955
cg19168680	0.00249315	0.0184265	0.892693	-0.00572833	0.010366	0.581982	-0.00898257	0.0148602	0.54714
cg19168804	-0.0147907	0.0223967	0.510786	0.00115508	0.0125994	0.927171	0.0174089	0.018062	0.337859
cg19168934	-0.0102731	0.0154874	0.508922	0.00977669	0.00871256	0.264964	0.00926316	0.0124899	0.460343
cg19168948	0.0191996	0.0111967	0.0900341	-0.0141003	0.0062988	0.0277972	-0.011349	0.00902968	0.212248
cg19168961	-0.0046038	0.00446744	0.305687	0.00318639	0.00251319	0.208308	0.00145472	0.0036028	0.687392
cg19168966	-0.00260645	0.0062992	0.680081	0.00252481	0.00354366	0.478114	0.00389074	0.00508003	0.445865
cg19169003	-0.000432524	0.0168119	0.979535	0.00387909	0.00945768	0.682726	0.00146175	0.0135581	0.914398
cg19169023	-0.00782376	0.0239786	0.745014	0.0190401	0.0134893	0.16175	-0.00278989	0.0193377	0.885627
cg19169154	-0.00498657	0.0122734	0.685551	0.0072504	0.00690451	0.29665	0.000604995	0.00989799	0.951405
cg19169158	-0.00745411	0.0233609	0.750445	0.00618879	0.0131418	0.638902	0.0103928	0.0188395	0.582637
cg19169163	-0.00942322	0.015961	0.556496	0.0028048	0.008979	0.755522	8.40529e-05	0.0128719	0.994805
cg19169186	0.00353767	0.0205638	0.86382	-0.00266276	0.0115683	0.818508	-0.00472477	0.0165839	0.776413
cg19169190	0.0107885	0.00638677	0.0948484	-0.00155863	0.00359293	0.66553	-0.00803021	0.00515066	0.122697
cg19169208	-0.0013225	0.00878415	0.880683	-0.00126301	0.00494159	0.798886	-0.00529542	0.00708404	0.456817
cg19169234	0.00598459	0.00366659	0.106338	0.000407559	0.00206267	0.843839	-0.00310326	0.00295695	0.296932
cg19169246	0.00165004	0.00552443	0.765913	0.000223642	0.00310781	0.942802	0.000393402	0.00445522	0.929845
cg19169288	-0.0564373	0.0168225	0.00118829	0.019099	0.00946365	0.0467299	0.0411402	0.0135667	0.00321586
cg19169342	0.00112027	0.0113333	0.921492	0.0010863	0.00637565	0.865114	-0.011823	0.00913984	0.19932
cg19169370	-5.15472e-05	0.0110019	0.996273	-0.00516033	0.00618919	0.40675	-0.00276163	0.00887254	0.756369
cg19169377	-0.0119212	0.0102789	0.249387	-0.00502108	0.00578246	0.38766	0.0101491	0.00828947	0.22421
cg19169391	-0.0122831	0.00624524	0.0524704	0.00171087	0.00351331	0.627535	0.013919	0.00503652	0.00700741
cg19169465	-0.000989131	0.0112356	0.930056	0.0077582	0.00632069	0.22305	-0.000401107	0.00906106	0.964795
cg19169533	0.000112383	0.00773885	0.988448	0.000453141	0.00435355	0.917347	0.00522822	0.00624105	0.404541
cg19169535	-0.00608579	0.0177987	0.733253	-0.00467171	0.0100128	0.641998	0.00271624	0.0143539	0.850361
cg19169586	-0.0307558	0.0307685	0.320349	0.0200757	0.0173091	0.249363	0.0122323	0.0248135	0.623304
cg19169619	0.00497203	0.00326753	0.131809	-0.00231747	0.00183818	0.210851	-0.00195149	0.00263513	0.460998
cg19169658	-0.00664452	0.0134618	0.622872	0.0199968	0.00757302	0.00984811	-0.005655	0.0108563	0.603795
cg19169838	0.00568818	0.00747961	0.449065	-0.0025072	0.00420771	0.552854	-0.00942007	0.00603199	0.122078
cg19169932	-0.00210258	0.00934399	0.822504	-0.00620512	0.00525653	0.241111	0.00462244	0.00753553	0.541237
cg19169976	0.0168259	0.0124196	0.179075	-0.00711227	0.00698672	0.311581	-0.0109279	0.0100158	0.27833
cg19170009	-0.00186477	0.0157903	0.90627	4.06784e-05	0.00888297	0.996357	0.00757684	0.0127342	0.553426
cg19170015	-0.0139966	0.0118778	0.241935	-0.00426716	0.00668198	0.524795	0.0231871	0.00957898	0.0176233
cg19170018	0.0518065	0.0218271	0.0198748	-0.0171314	0.012279	0.166596	-0.0580682	0.0176026	0.00141928
cg19170021	0.0122617	0.00821178	0.139092	-0.00285322	0.0046196	0.538468	-0.0135986	0.00662245	0.0431067
cg19170036	-0.00125505	0.00326276	0.70145	-0.00106232	0.00183549	0.564277	0.000360702	0.00263128	0.89129
cg19170156	0.0158941	0.0184243	0.390746	-0.0143848	0.0103647	0.168808	-0.0181022	0.0148584	0.226476
cg19170208	-0.00224892	0.00593545	0.70571	0.00443453	0.00333904	0.187705	0.00348441	0.00478669	0.468653
cg19170233	-0.00858152	0.00538225	0.114556	0.000571669	0.00302783	0.850696	0.00548687	0.00434056	0.209652
cg19170321	0.0103921	0.00803001	0.199116	0.00195379	0.00451734	0.666467	-0.0096952	0.00647586	0.138064
cg19170582	0.00722052	0.00962031	0.454996	-0.00580839	0.00541198	0.286198	-0.00680669	0.00775837	0.382777
cg19170589	0.00698376	0.0064349	0.280859	0.00450414	0.00362	0.216832	-0.0100598	0.00518947	0.0558801
cg19170614	-0.00259513	0.0127901	0.839697	-0.00498816	0.00719515	0.490032	0.00640332	0.0103146	0.536393
cg19170638	0.0154562	0.0139939	0.272497	-0.016295	0.00787239	0.0414984	-0.0122272	0.0112855	0.281674
cg19170660	-0.0185401	0.012622	0.145558	0.00350217	0.00710059	0.623128	0.0184621	0.0101791	0.0732477
cg19170804	-0.00709993	0.0119317	0.553391	0.0115484	0.00671225	0.0889808	0.00455826	0.00962237	0.636918
cg19170807	-0.00218632	0.0117169	0.852423	-0.00531702	0.00659145	0.422117	0.0077506	0.0094492	0.414374
cg19170881	-0.0265608	0.0443869	0.551169	0.0312793	0.0249702	0.213763	0.0361599	0.0357961	0.315285
cg19170909	0.0116131	0.0164348	0.481737	0.00848692	0.00924553	0.361243	-0.0205273	0.013254	0.125153
cg19170930	0.00634605	0.00973949	0.51643	-0.00326441	0.00547903	0.552891	-0.0074514	0.00785448	0.345472
cg19170982	0.010422	0.0121496	0.393411	-0.00450203	0.00683485	0.511877	-0.0125081	0.00979813	0.205228
cg19171005	-0.0133241	0.0102443	0.196898	0.00254941	0.00576303	0.659343	0.0112687	0.00826162	0.176174
cg19171120	0.00422426	0.00726304	0.562369	0.00091388	0.00408588	0.823553	-0.00906705	0.00585734	0.125342
cg19171121	0.00329609	0.00284946	0.250618	-0.000458454	0.00160299	0.775574	-0.00200862	0.00229797	0.384536
cg19171155	0.0050209	0.0138465	0.717796	-0.00161315	0.00778947	0.836432	-0.00637116	0.0111666	0.569808
cg19171161	0.0155156	0.0108245	0.155418	0.0037599	0.0060894	0.538589	-0.00813463	0.00872948	0.35405
cg19171272	0.0253655	0.0121668	0.0400863	0.00130901	0.00684451	0.848786	-0.0239715	0.00981197	0.0166322
cg19171307	-0.0176648	0.00856795	0.0422884	-0.00828169	0.00481997	0.0893998	0.017669	0.00690968	0.012329
cg19171375	-0.0103149	0.0216083	0.634331	0.0163566	0.0121559	0.18202	0.0149223	0.0174262	0.394232
cg19171383	-0.00433086	0.022053	0.844778	0.00503675	0.0124061	0.68577	-0.0145092	0.0177848	0.416882
cg19171393	0.00572697	0.00848985	0.501782	-7.28141e-05	0.00477604	0.987872	-0.00722555	0.00684671	0.294264
cg19171494	-0.0183605	0.0210803	0.386218	0.0176788	0.0118589	0.139725	0.00648844	0.0170004	0.703663
cg19171596	-0.00383113	0.00314966	0.227213	0.0014103	0.00177186	0.428282	0.00139037	0.00254006	0.585554
cg19171660	0.0156396	0.0150539	0.301794	0.0022446	0.00846871	0.791615	-0.00763044	0.0121404	0.531349
cg19171768	0.000565337	0.0124842	0.963987	0.000621543	0.00702308	0.929687	-0.00902698	0.010068	0.372463
cg19171792	0.0461736	0.0180919	0.0124935	0.00204078	0.0101778	0.841558	-0.0371248	0.0145904	0.0127517
cg19171876	0.00797104	0.00871072	0.362737	-0.00347992	0.00490028	0.479557	-0.00647247	0.00702483	0.359464
cg19171919	0.0131089	0.00943985	0.168561	-0.00753644	0.00531046	0.159507	-0.0068468	0.00761284	0.370994
cg19171931	0.0163518	0.0236676	0.491516	-0.00630071	0.0133144	0.637266	0.00134698	0.0190869	0.943905
cg19172017	-0.000456308	0.00862919	0.957952	0.00709583	0.00485442	0.147504	0.00409702	0.00695908	0.557604
cg19172052	0.000334915	0.00306772	0.913322	-0.00187782	0.00172577	0.279623	-0.000293085	0.00247398	0.905977
cg19172143	-0.00275941	0.00991786	0.781514	-0.0139928	0.00557937	0.014044	0.00241155	0.00799833	0.763765
cg19172170	0.00329674	0.0131834	0.803138	0.00662951	0.00741641	0.373901	-0.00810352	0.0106318	0.448054
cg19172208	0.0173601	0.0149722	0.249505	0.0104937	0.00842274	0.216231	-0.00244835	0.0120745	0.839798
cg19172222	-0.00252981	0.00682926	0.711979	0.000505797	0.00384186	0.895569	0.00601235	0.00550751	0.278066
cg19172253	0.00710969	0.00847109	0.403661	0.000915005	0.00476548	0.848195	-0.00992173	0.00683157	0.15009
cg19172265	-0.00631731	0.0234576	0.788346	-0.00139025	0.0131963	0.916345	0.00151787	0.0189176	0.936238
cg19172278	0.0115059	0.0109706	0.297245	-0.00771472	0.00617158	0.214716	-0.0148733	0.0088473	0.0964114
cg19172427	-0.00915129	0.0100814	0.36658	-0.0035211	0.00567135	0.536354	0.0135601	0.00813018	0.0990205
cg19172429	0.00618548	0.00956375	0.519528	-0.00816956	0.00538017	0.132609	-0.000145033	0.00771276	0.985041
cg19172447	0.000943987	0.00298344	0.752468	0.000157865	0.00167836	0.925283	0.00130578	0.00240602	0.588746
cg19172468	0.0316039	0.025554	0.219586	-0.0148119	0.0143756	0.305769	-0.0425115	0.0206082	0.0421796
cg19172487	0.0130131	0.0104922	0.218291	-0.00214037	0.00590246	0.717787	-0.00614499	0.00846149	0.469693
cg19172518	0.00673474	0.008076	0.406663	-0.00616397	0.00454322	0.178456	-0.00513418	0.00651295	0.432712
cg19172575	-0.0117637	0.00991042	0.238535	0.0164288	0.00557518	0.00414345	0.0081214	0.00799233	0.312442
cg19172612	-0.00503553	0.0123511	0.684519	-0.00464189	0.00694819	0.505898	0.00428732	0.00996061	0.667974
cg19172617	0.0132525	0.00592504	0.0279243	-0.00837758	0.00333318	0.0138444	-0.00393366	0.0047783	0.412678
cg19172662	0.000985872	0.0118457	0.933867	-0.000292057	0.00666389	0.965145	-0.000717125	0.00955305	0.940337
cg19172665	0.00530727	0.00886604	0.551027	0.0017112	0.00498766	0.73238	-0.00826075	0.00715009	0.25119
cg19172703	0.00371533	0.0127167	0.770874	0.00683124	0.00715386	0.342335	-0.00751413	0.0102555	0.46576
cg19172733	0.02638	0.011004	0.0187074	-0.0058113	0.00619041	0.350515	-0.0143811	0.0088743	0.108821
cg19172750	0.017081	0.008531	0.0484487	-0.0104376	0.00479918	0.0324182	-0.0123001	0.00687989	0.0773676
cg19172814	-0.00420643	0.0243404	0.863206	0.0102083	0.0136929	0.458016	-0.0162594	0.0196295	0.409812
cg19172898	0.0126209	0.00917233	0.172445	-0.00300091	0.00515997	0.562392	0.000714882	0.0073971	0.923237
cg19172949	-0.0351379	0.0120023	0.00438226	0.00794842	0.00675199	0.242403	0.0241148	0.00967935	0.0146688
cg19172970	-0.0128748	0.0135065	0.34318	0.00804479	0.00759822	0.292702	0.00769394	0.0108925	0.481899
cg19173006	0.0206746	0.00805824	0.0120524	-0.00669939	0.00453323	0.143147	-0.0154518	0.00649863	0.019664
cg19173056	0.00152324	0.00933406	0.870755	-0.00670974	0.00525095	0.204793	0.00307423	0.00752752	0.684007
cg19173078	-0.0253484	0.0212556	0.236364	0.00324205	0.0119575	0.786947	0.0138556	0.0171417	0.421176
cg19173375	-0.0120229	0.0121682	0.325926	-0.00263404	0.00684531	0.701351	0.00951114	0.00981313	0.335182
cg19173420	-0.0361392	0.0198292	0.0718913	0.011978	0.0111551	0.285962	0.0306901	0.0159914	0.058319
cg19173421	0.0225743	0.0117265	0.0575662	0.00163063	0.00659685	0.805362	-0.0245538	0.00945694	0.011099
cg19173440	-0.00138657	0.00301061	0.646288	0.00277052	0.00169364	0.105572	0.000641762	0.00242793	0.792169
cg19173487	0.0161187	0.0103942	0.124681	0.00399036	0.00584735	0.496828	-0.0127044	0.0083825	0.133335
cg19173493	-0.00264715	0.0133431	0.843213	0.00654368	0.00750625	0.385792	-0.00272808	0.0107606	0.800475
cg19173502	0.0501022	0.0196509	0.0125784	-0.02696	0.0110548	0.0168186	-0.0492142	0.0158476	0.0025815
cg19173507	0.00504335	0.00948746	0.596403	0.00229462	0.00533725	0.668338	-0.00406462	0.00765124	0.59664
cg19173512	0.000371039	0.00276261	0.893477	-0.00145185	0.00155413	0.352854	0.00135535	0.00222793	0.544581
cg19173666	0.00876114	0.00949207	0.358622	-0.00695231	0.00533984	0.196444	-0.00413751	0.00765495	0.590265
cg19173695	0.00182855	0.0109536	0.867817	-0.00705018	0.00616203	0.255781	-0.000482886	0.00883361	0.956534
cg19173816	-0.00018287	0.0253208	0.994255	-0.00746604	0.0142444	0.601546	0.00671476	0.0204201	0.743093
cg19173824	0.00574123	0.00729373	0.433386	0.000181366	0.00410315	0.964847	-0.00776421	0.00588208	0.190387
cg19173885	-0.00871158	0.022629	0.701219	0.0104652	0.0127301	0.413331	0.00830371	0.0182494	0.650259
cg19173899	0.00165477	0.00207042	0.426376	-0.00103354	0.00116473	0.377389	0.00062048	0.0016697	0.711107
cg19173974	0.00469612	0.0183852	0.799008	0.00177373	0.0103427	0.864242	-0.00176805	0.0148269	0.905362
cg19173990	-0.0023371	0.00894679	0.794553	-0.00212239	0.00503309	0.674317	0.00519455	0.0072152	0.473534
cg19174044	-0.00826771	0.0407736	0.839798	-0.0033748	0.0229375	0.883378	-0.0479589	0.0328822	0.148386
cg19174059	-0.0114219	0.00748238	0.130595	-0.00582639	0.00420927	0.169927	0.0107274	0.00603422	0.0790185
cg19174133	-0.0123038	0.00946833	0.197296	-0.00751038	0.00532649	0.162187	0.0155117	0.00763581	0.0453336
cg19174165	-0.0130639	0.0115573	0.261503	0.00358709	0.00650163	0.582587	0.00809214	0.00932045	0.387722
cg19174554	-0.0237336	0.0109463	0.0329391	0.0265338	0.00615792	4.38738e-05	0.0069754	0.00882771	0.431627
cg19174591	-0.00233227	0.00830397	0.779499	-0.00955242	0.00467146	0.0439637	0.00657653	0.0066968	0.328867
cg19174603	0.00681189	0.00709817	0.339944	0.00194912	0.00399313	0.626723	-0.0117954	0.00572438	0.0424026
cg19174634	0.0072051	0.00823798	0.384245	-0.00844517	0.00463434	0.071926	-0.000979429	0.00664358	0.883146
cg19174643	-0.0218896	0.0215089	0.311708	0.00594659	0.0121	0.624372	0.0250474	0.017346	0.152419
cg19174658	0.013885	0.0166112	0.405565	0.00153945	0.00934474	0.86954	-0.0142158	0.0133962	0.291612
cg19174706	-0.00205987	0.00492149	0.676604	-0.00311006	0.00276862	0.264463	0.00169753	0.00396897	0.669952
cg19174793	0.0140091	0.0156547	0.373378	0.00944388	0.00880668	0.286596	-0.022885	0.0126249	0.073409
cg19174831	-0.00670421	0.0480865	0.889448	0.0346014	0.0270514	0.204343	0.0302031	0.0387797	0.438238
cg19174856	0.00957048	0.0132912	0.473463	0.00331015	0.00747709	0.659103	-0.0107338	0.0107188	0.319478
cg19174874	0.0214273	0.00860487	0.0147163	-0.0121769	0.00484074	0.0137674	-0.00983708	0.00693946	0.159976
cg19174894	-0.0098708	0.00792195	0.216186	0.00208804	0.00445656	0.640603	0.00464709	0.00638872	0.468986
cg19175123	0.00644413	0.00930629	0.490543	-0.000130324	0.00523533	0.980198	-0.00437786	0.00750512	0.561225
cg19175143	-0.000344582	0.0390905	0.992987	0.0115041	0.0219907	0.602242	0.0220216	0.0315248	0.486741
cg19175169	-0.00646824	0.0189588	0.733815	0.0165663	0.0106654	0.124074	0.0066729	0.0152895	0.663626
cg19175187	0.0260108	0.0314866	0.411064	-0.0288996	0.017713	0.106475	-0.0253569	0.0253926	0.320825
cg19175193	0.013848	0.0078309	0.0805843	-0.0150223	0.00440533	0.000995736	-0.00461485	0.00631529	0.466945
cg19175202	-0.00167495	0.0110246	0.879604	-3.14121e-05	0.00620198	0.995971	0.00342529	0.00889087	0.701008
cg19175211	0.00104052	0.0116145	0.928826	-0.00600081	0.00653383	0.360996	0.00803925	0.0093666	0.393146
cg19175273	0.000594187	0.0109097	0.956693	-0.00324935	0.00613736	0.597881	0.00715444	0.00879823	0.418394
cg19175314	-0.0252054	0.0154131	0.105679	0.00713232	0.00867076	0.413053	0.0228658	0.01243	0.0693235
cg19175325	0.00250929	0.00357783	0.485005	0.000635943	0.00201274	0.752808	0.000513391	0.00288537	0.859202
cg19175364	0.0210179	0.012014	0.0838214	-0.0136081	0.00675855	0.0472293	-0.0149684	0.00968875	0.126079
cg19175381	0.00233396	0.00412918	0.573403	-0.00129446	0.0023229	0.578816	-0.00213738	0.00333001	0.522696
cg19175383	0.00285091	0.00326997	0.385749	-0.00160263	0.00183955	0.386094	-0.00110442	0.00263709	0.676417
cg19175386	-0.00127271	0.00906701	0.888702	0.00264235	0.00510072	0.60578	-0.000633501	0.00731216	0.931164
cg19175455	0.000516766	0.00271355	0.849419	-0.00215012	0.00152653	0.162631	-0.00121326	0.00218837	0.580753
cg19175521	-0.00572941	0.0140293	0.684016	0.000107617	0.00789231	0.989153	0.00302911	0.0113141	0.789556
cg19175585	-3.81354e-05	0.00296122	0.989755	0.000345278	0.00166586	0.836297	0.000581844	0.0023881	0.808094
cg19175618	0.00230718	0.014175	0.871091	0.00133181	0.00797427	0.867756	0.00494945	0.0114316	0.666138
cg19175622	0.0597609	0.0341181	0.0834511	-0.0204207	0.0191934	0.290368	-0.0756869	0.0275148	0.00726406
cg19175714	-0.0140988	0.0119864	0.242786	0.000722583	0.00674304	0.914915	0.00417782	0.00966652	0.666694
cg19175725	0.00520392	0.0112659	0.645322	-0.00283708	0.00633774	0.655546	-0.00452001	0.0090855	0.620123
cg19175742	-0.00471594	0.0146546	0.74839	-0.00487986	0.00824409	0.555473	0.000300878	0.0118183	0.979749
cg19175761	0.00505705	0.00876514	0.565498	0.00347288	0.0049309	0.483165	-0.00698985	0.00706871	0.325546
cg19175822	-0.00575876	0.00703473	0.415293	0.00198936	0.00395744	0.616484	0.00609611	0.00567321	0.28562
cg19175867	-0.0623575	0.0559982	0.268606	0.0237685	0.0315022	0.452633	0.053366	0.0451601	0.240618
cg19175928	-0.0131149	0.0213313	0.540315	0.0058186	0.0120001	0.629008	0.000726003	0.0172027	0.966436
cg19175949	-0.00208766	0.00681886	0.760231	0.00602446	0.00383601	0.120013	-0.00363394	0.00549912	0.510514
cg19175993	0.0168493	0.0179546	0.350677	-0.0252195	0.0101005	0.0144594	0.00507287	0.0144796	0.726946
cg19176072	0.00239565	0.0101014	0.813104	-0.00763905	0.00568264	0.182436	0.000232169	0.00814638	0.97733
cg19176122	-0.00836448	0.0122754	0.49747	0.00537478	0.00690562	0.438542	0.0112476	0.00989959	0.25908
cg19176199	-0.00487813	0.00888543	0.584443	0.00188201	0.00499857	0.707476	0.00324626	0.00716572	0.651684
cg19176258	-0.030384	0.0127256	0.0191746	0.0115767	0.00715891	0.109562	0.0231314	0.0102627	0.0267732
cg19176285	-0.022797	0.0148401	0.128211	0.0140467	0.00834844	0.0961306	0.023939	0.0119679	0.0486644
cg19176363	-0.000435131	0.00284158	0.878659	0.000869325	0.00159855	0.587989	-0.00111409	0.00229161	0.628106
cg19176391	0.000777303	0.0115585	0.946541	-0.00901302	0.00650233	0.169335	4.04834e-06	0.00932145	0.999654
cg19176530	0.00423858	0.00322675	0.192523	0.00157144	0.00181523	0.389093	-0.00433479	0.00260223	0.0994358
cg19176541	0.0291963	0.0174799	0.0985432	-0.00797505	0.00983346	0.419624	-0.0222317	0.0140968	0.118493
cg19176559	0.00589774	0.00520595	0.260448	0.00083459	0.00292865	0.776357	-0.00236591	0.00419838	0.574559
cg19176661	0.00842884	0.0112587	0.456135	-0.00732233	0.00633369	0.250883	-0.0145106	0.00907969	0.113724
cg19176696	0.00939664	0.0132737	0.480936	-0.00998974	0.00746724	0.184527	-0.00338761	0.0107047	0.752429
cg19176733	-0.00346182	0.00988345	0.727007	-0.00316443	0.00556001	0.570761	0.00416276	0.00797058	0.602844
cg19176828	-0.00197478	0.00398241	0.621262	-0.000441323	0.00224034	0.844306	0.0030041	0.00321164	0.352244
cg19176897	0.00728627	0.0144736	0.615972	0.00220163	0.00814222	0.78751	-0.00928939	0.0116723	0.428337
cg19176928	0.00537172	0.0110539	0.628247	-0.00572847	0.00621844	0.359549	-0.000244952	0.00891447	0.978143
cg19176999	-0.00118883	0.00315984	0.707681	-0.00258612	0.00177759	0.149396	0.00285692	0.00254828	0.265395
cg19177027	0.00821491	0.0093902	0.384127	-0.00159114	0.00528253	0.763992	-0.00148493	0.00757279	0.84501
cg19177070	0.00436361	0.0201562	0.829125	-0.0216701	0.011339	0.0593614	-0.00284223	0.0162551	0.861612
cg19177125	-0.0284574	0.0241121	0.241209	0.0169218	0.0135645	0.215636	0.0281681	0.0194454	0.151137
cg19177239	0.00265827	0.0104146	0.799151	-0.00204377	0.00585882	0.728075	-0.000245383	0.00839894	0.976761
cg19177332	-0.0209051	0.0180712	0.250588	0.0205322	0.0101661	0.0465671	0.0160953	0.0145736	0.272531
cg19177422	-0.0205892	0.0138258	0.140138	-0.0123494	0.00777779	0.11605	0.0190749	0.0111499	0.0907712
cg19177465	0.00224556	0.0028875	0.438916	0.000461602	0.00162439	0.776971	-0.00117331	0.00232865	0.615663
cg19177487	0.00673725	0.011863	0.571586	0.00160412	0.00667363	0.810624	-0.00276968	0.00956701	0.772901
cg19177531	0.00405058	0.00729927	0.5804	-0.00654943	0.00410626	0.114427	0.00129221	0.00588655	0.826772
cg19177547	0.00176543	0.00968774	0.855833	0.0058879	0.00544991	0.283036	-0.00121303	0.00781275	0.876983
cg19177600	0.00403242	0.00723779	0.578899	-0.00501672	0.00407168	0.221308	-0.00282849	0.00583697	0.629219
cg19177701	0.00202138	0.00617963	0.744393	0.000753733	0.0034764	0.828873	-0.000744372	0.00498361	0.88162
cg19177722	0.00405546	0.00491495	0.411609	-0.00162658	0.00276494	0.5579	-0.00157216	0.0039637	0.692627
cg19177732	0.00368799	0.00349864	0.294815	0.000670491	0.00196819	0.734197	-0.000602707	0.0028215	0.831361
cg19177744	-0.00621196	0.0277137	0.82318	-0.0150275	0.0155906	0.337837	0.00148834	0.0223499	0.947062
cg19177771	0.0225737	0.0116301	0.0555751	0.00301356	0.00654258	0.646256	-0.0132652	0.00937915	0.160918
cg19177777	-0.014235	0.0107578	0.189309	0.00446893	0.00605188	0.462283	0.0184903	0.0086757	0.035954
cg19177783	0.00480655	0.00461945	0.301057	-0.00027341	0.00259871	0.916457	-0.00317797	0.00372539	0.396025
cg19177811	0.0101436	0.00810165	0.21399	0.00275446	0.00455765	0.547214	-0.0122921	0.00653364	0.0633464
cg19177837	-0.00116947	0.0140729	0.933967	0.00136928	0.00791685	0.863096	0.00237128	0.0113492	0.834997
cg19177884	0.00654926	0.0148123	0.659503	0.00805446	0.00833277	0.336486	0.00258882	0.0119455	0.828946
cg19177941	-0.00509888	0.00531808	0.340387	0.00601174	0.00299173	0.0476615	-1.71843e-05	0.0042888	0.996812
cg19178040	0.00453744	0.00354933	0.20459	-0.000592583	0.0019967	0.767358	-0.00465842	0.00286238	0.107341
cg19178081	0.0172302	0.0213031	0.420881	-0.0229516	0.0119842	0.0588352	-0.00545131	0.01718	0.75179
cg19178091	0.0137917	0.011805	0.245954	-0.0084503	0.006641	0.206685	-0.00709469	0.00952023	0.458193
cg19178144	0.0178142	0.0309893	0.566912	-0.00861348	0.0174333	0.622522	-0.00732523	0.0249916	0.770154
cg19178151	-0.0454902	0.0274437	0.101089	0.0314472	0.0154387	0.0447708	0.0337253	0.0221322	0.131268
cg19178201	-0.0153216	0.0113794	0.18174	-0.00567927	0.00640155	0.377491	0.0103318	0.00917697	0.2634
cg19178233	0.0034282	0.00912422	0.708057	-0.0077275	0.0051329	0.135907	0.00162916	0.0073583	0.825308
cg19178320	0.000116235	0.00314421	0.970597	-0.00037729	0.0017688	0.831602	0.000198737	0.00253567	0.937713
cg19178324	-0.00183811	0.0119996	0.878618	0.00366691	0.00675044	0.588407	-0.00433614	0.00967713	0.655235
cg19178356	0.0075348	0.0126404	0.552699	0.0109894	0.00711093	0.12596	-0.0138714	0.0101939	0.177188
cg19178360	0.00444415	0.0111256	0.690562	0.0104843	0.00625879	0.0975839	-0.00766812	0.00897232	0.395152
cg19178362	-0.0020804	0.00465304	0.655936	0.000856436	0.00261761	0.744334	0.00373634	0.00375248	0.322223
cg19178389	-0.00131838	0.017051	0.938551	0.00658751	0.0095922	0.494105	-0.00438565	0.0137509	0.750559
cg19178441	0.0295077	0.0141892	0.0405759	-0.0021007	0.00798224	0.793055	-0.0262434	0.011443	0.0242926
cg19178509	0.0665682	0.0693209	0.339633	-0.098306	0.038997	0.0135743	-0.0425275	0.0559043	0.448931
cg19178558	-0.0127645	0.00495709	0.0117546	0.000842212	0.00278865	0.763379	0.0107693	0.00399768	0.00850853
cg19178561	-0.0318016	0.0177594	0.0769026	0.0169265	0.00999069	0.0938839	0.0170053	0.0143222	0.2384
cg19178585	0.00252112	0.0121904	0.836652	0.00108092	0.00685782	0.875131	0.00363724	0.00983107	0.712322
cg19178642	0.0318691	0.04295	0.460129	-0.0495349	0.0241619	0.0434333	-0.0333812	0.0346373	0.337913
cg19178679	-0.00180143	0.00877639	0.837861	0.00517553	0.00493723	0.297488	-0.00286648	0.00707779	0.686498
cg19178740	-0.00244217	0.00277328	0.381013	0.00289155	0.00156013	0.0672941	0.00157144	0.00223653	0.484211
cg19178853	-0.00394837	0.0135262	0.771071	-0.00578837	0.00760929	0.448943	0.00396803	0.0109083	0.71694
cg19178876	-0.0240443	0.0264194	0.365345	0.0152156	0.0148625	0.308853	0.0295241	0.0213062	0.169462
cg19178969	-0.00785094	0.0308451	0.799703	0.029851	0.0173522	0.0890167	0.00825554	0.0248753	0.740799
cg19178976	0.00829134	0.0105143	0.432555	-0.00988241	0.00591493	0.098448	-0.00427315	0.00847937	0.615602
cg19179005	-0.000500563	0.0120276	0.966901	0.00115957	0.00676625	0.864336	-0.00366121	0.00969979	0.706778
cg19179014	0.0075991	0.00748167	0.312657	-0.00688179	0.00420887	0.105733	-0.0019687	0.00603365	0.74501
cg19179018	0.00782029	0.0213382	0.714908	-0.0163844	0.012004	0.175882	-0.000264198	0.0172083	0.987787
cg19179025	0.00169238	0.00538164	0.753932	-0.00524079	0.00302749	0.0870678	-0.00287537	0.00434007	0.509431
cg19179092	-0.000140747	0.0135854	0.991758	-0.00948192	0.00764256	0.21814	0.00327673	0.010956	0.765609
cg19179099	-0.018649	0.02492	0.456313	0.00130314	0.014019	0.926158	0.0110095	0.020097	0.58525
cg19179102	0.00387312	0.00758928	0.611135	-0.00452475	0.00426941	0.292234	-0.00476159	0.00612043	0.438739
cg19179139	-0.00422124	0.0161985	0.795036	-0.00857831	0.00911261	0.349185	0.00868112	0.0130634	0.508146
cg19179150	-0.0101731	0.0102169	0.322219	0.000972821	0.00574761	0.865997	0.00696222	0.00823951	0.400494
cg19179153	0.00163277	0.0143489	0.909672	-0.00909311	0.00807209	0.263129	0.00996721	0.0115718	0.391475
cg19179168	0.00118588	0.0186394	0.94942	0.0021765	0.0104857	0.836063	-0.0160285	0.0150319	0.289306
cg19179185	-0.00207452	0.0152892	0.892391	-0.000231126	0.00860105	0.978625	-0.00554767	0.0123301	0.653906
cg19179189	-0.000549116	0.00698333	0.93751	0.000568404	0.00392853	0.885301	-0.00265558	0.00563176	0.638466
cg19179237	-0.00291148	0.0116614	0.803446	-0.00340729	0.00656021	0.60484	0.000705558	0.00940441	0.940372
cg19179241	-0.00401766	0.00914963	0.661699	-0.000382835	0.0051472	0.940885	-0.00108559	0.00737879	0.883383
cg19179259	0.00459972	0.0102175	0.653727	-0.0106031	0.00574794	0.0685679	0.000551625	0.00823999	0.946783
cg19179332	-0.00146434	0.011046	0.894848	0.00153993	0.006214	0.804874	0.00198871	0.00890811	0.823879
cg19179379	0.00524101	0.0102319	0.609824	0.00316463	0.00575605	0.583903	0.000528103	0.00825161	0.94912
cg19179458	0.0104879	0.00771357	0.177529	-0.00127187	0.00433933	0.770158	-0.0071404	0.00622067	0.254251
cg19179532	-0.0212192	0.0152913	0.168866	0.00906222	0.00860226	0.295111	0.0115703	0.0123318	0.350777
cg19179556	-0.00639817	0.00728283	0.382134	-0.000532327	0.00409701	0.896928	0.00418577	0.00587329	0.477997
cg19179572	-0.0195378	0.0235443	0.408958	-0.00147427	0.013245	0.911635	0.0106236	0.0189875	0.577287
cg19179603	0.00145766	0.00207297	0.483867	-0.000798792	0.00116616	0.495224	-0.000467352	0.00167176	0.780497
cg19179667	-0.00389417	0.00646279	0.548411	0.00343593	0.00363569	0.347309	-0.00175561	0.00521197	0.737066
cg19179687	0.0211166	0.0187014	0.262014	0.00274148	0.0105206	0.795045	-0.0192346	0.0150819	0.205663
cg19179708	-0.000535101	0.00925272	0.954018	-0.00414399	0.00520519	0.428176	0.00172893	0.00746192	0.817328
cg19179801	-0.00531098	0.00393938	0.181183	0.00337491	0.00221613	0.1315	0.00140916	0.00317694	0.658489
cg19179869	-0.000422144	0.00651594	0.948496	-0.00319557	0.0036656	0.385787	0.00065443	0.00525483	0.901183
cg19179918	0.00719012	0.00942727	0.447757	0.00150996	0.00530338	0.776555	0.0025603	0.00760269	0.737126
cg19179973	0.00624478	0.00255671	0.0166569	-0.00249223	0.0014383	0.0867637	-0.002357	0.00206188	0.256192
cg19180156	9.35351e-05	0.00919847	0.991911	0.0106141	0.00517467	0.0433294	-0.00607787	0.00741818	0.414895
cg19180235	0.0143034	0.0143532	0.321822	-0.0051439	0.0080745	0.525801	-0.0122481	0.0115752	0.292992
cg19180304	-0.00377561	0.0140611	0.788954	0.00347586	0.0079102	0.661476	-0.000678941	0.0113397	0.952397
cg19180344	-0.00674284	0.00433036	0.12316	0.000731521	0.00243608	0.764692	0.00808831	0.00349225	0.0229619
cg19180348	0.00850259	0.0175997	0.630259	-0.0151607	0.00990084	0.129419	-0.00698496	0.0141934	0.623898
cg19180387	-0.00791031	0.0106516	0.459746	0.00502176	0.00599213	0.404348	-0.000486722	0.00859005	0.954948
cg19180478	0.0165278	0.0089179	0.067304	-0.000337151	0.00501684	0.946577	-0.00645247	0.00719191	0.372154
cg19180492	0.0110398	0.0104903	0.29561	0.00260824	0.00590142	0.659634	-0.00418032	0.00846	0.622491
cg19180498	0.00113253	0.00819533	0.890416	-0.00506065	0.00461035	0.275448	-0.00774433	0.00660919	0.244571
cg19180514	0.00760721	0.0131366	0.564062	-0.0114056	0.00739007	0.126457	-0.0045227	0.0105941	0.670526
cg19180541	0.0153423	0.021365	0.47466	-0.0139694	0.012019	0.248378	-0.0170784	0.0172299	0.324398
cg19180542	0.000718304	0.00252886	0.777068	0.000759265	0.00142263	0.594938	-0.00221234	0.00203941	0.281081
cg19180546	0.00231552	0.00445448	0.604541	-0.00394549	0.0025059	0.119092	0.00195037	0.00359235	0.588603
cg19180555	0.0038237	0.0111703	0.732963	-0.00703174	0.00628396	0.266293	0.00471892	0.00900839	0.601756
cg19180602	-0.00754598	0.0123449	0.542658	0.0150078	0.00694474	0.0335055	0.00579359	0.00995566	0.562148
cg19180624	0.0451657	0.0365359	0.21979	-0.0207272	0.0205536	0.316101	-0.0390706	0.0294647	0.188387
cg19180636	0.0151541	0.00859652	0.0815256	-0.000511023	0.00483604	0.916093	-0.00914481	0.00693273	0.190685
cg19180698	-0.0224336	0.0216799	0.303713	0.0195581	0.0121962	0.112507	0.0153207	0.0174839	0.38335
cg19180703	0.00271814	0.014459	0.851333	-0.00826689	0.00813401	0.312353	0.00591834	0.0116605	0.613082
cg19180710	0.0162096	0.00817324	0.0505675	-0.0104677	0.00459792	0.0253219	-0.00287288	0.00659137	0.664046
cg19180741	-0.0211917	0.0182152	0.247922	0.00424628	0.0102471	0.679635	-0.00988736	0.0146898	0.502725
cg19180769	-0.00198336	0.010678	0.853089	-0.000457985	0.00600701	0.939406	0.000638087	0.00861137	0.941106
cg19180795	0.00610439	0.0147322	0.679657	-0.00180203	0.00828773	0.828392	0.00229899	0.0118809	0.847027
cg19180827	-0.010367	0.0123385	0.403144	0.0116004	0.00694114	0.0983507	0.00461193	0.0099505	0.6442
cg19180828	-0.0122806	0.00732572	0.0973417	0.00726984	0.00412114	0.081319	0.00713772	0.00590788	0.230333
cg19180834	-0.0351243	0.0150255	0.0217557	0.0183908	0.00845271	0.0323515	0.0226326	0.0121174	0.0652401
cg19180905	-0.0214283	0.0231518	0.357296	0.0134905	0.0130242	0.303234	0.0146417	0.0186709	0.435102
cg19181016	0.000403309	0.00786507	0.959224	-0.00479965	0.00442456	0.281088	0.00738808	0.00634285	0.247363
cg19181022	0.0128887	0.0285879	0.653251	-0.0191564	0.0160824	0.236913	-0.0118898	0.0230549	0.607391
cg19181132	-0.000986401	0.00306856	0.748655	-0.00127315	0.00172624	0.462832	0.00147294	0.00247466	0.553284
cg19181151	-0.00175739	0.00313157	0.576146	-0.000224377	0.00176169	0.898952	0.00161809	0.00252547	0.523437
cg19181160	-0.00807016	0.00971354	0.408405	-0.00512492	0.00546443	0.350969	0.00410211	0.00783356	0.601879
cg19181162	-0.0113537	0.00865129	0.192929	0.00513006	0.00486685	0.294832	0.0051031	0.0069769	0.46653
cg19181184	-0.00416173	0.0105842	0.695154	-0.000289584	0.00595422	0.961324	0.00629519	0.0085357	0.462842
cg19181244	-0.00222922	0.003657	0.543769	0.00161872	0.00205727	0.43357	0.00131308	0.00294921	0.657284
cg19181310	0.000576395	0.0178622	0.974333	0.0240821	0.0100485	0.0187416	-0.0136492	0.0144051	0.346057
cg19181419	0.00917713	0.00704057	0.195936	0.00103965	0.00396073	0.793579	-0.00605162	0.00567792	0.289525
cg19181460	-0.00491406	0.0170137	0.773415	0.0149404	0.00957121	0.122245	0.000768883	0.0137209	0.955443
cg19181479	-0.00707491	0.0241636	0.770395	0.0168495	0.0135934	0.218561	0.000938922	0.0194869	0.961684
cg19181528	0.0621318	0.0910024	0.496622	0.0184756	0.0511941	0.719075	-0.136195	0.0733896	0.0669508
cg19181668	0.00722454	0.00922668	0.4358	-0.00658498	0.00519054	0.208029	-0.0102605	0.00744092	0.171533
cg19181690	0.000311276	0.0246102	0.989938	0.001083	0.0138446	0.937833	0.00952497	0.0198471	0.632518
cg19181692	-0.00768874	0.0119716	0.52244	-0.00525084	0.00673471	0.437751	0.0109654	0.00965457	0.259242
cg19181811	0.000695369	0.00819211	0.932554	0.00147602	0.00460854	0.749542	-0.00489609	0.00660659	0.46068
cg19181868	0.00025359	0.0108525	0.981412	0.00415581	0.00610517	0.497909	-0.000583702	0.00875209	0.946983
cg19181905	-0.00727436	0.00905841	0.424185	0.00188573	0.00509588	0.712266	0.00394245	0.00730522	0.590832
cg19181996	-0.00382097	0.0115223	0.740995	0.00994039	0.00648193	0.128853	-0.0058963	0.00929221	0.527431
cg19182008	-0.000497034	0.0269428	0.985325	0.0111362	0.0151569	0.464526	-0.025441	0.0217282	0.244921
cg19182014	0.00613756	0.00406234	0.134537	-0.00383506	0.0022853	0.0969931	-0.00300197	0.00327611	0.36209
cg19182015	0.0113669	0.00770863	0.144023	0.00165492	0.00433655	0.703695	-0.0111043	0.00621668	0.0776309
cg19182046	-0.00220724	0.00438471	0.615989	-0.000706177	0.00246666	0.775353	0.000835815	0.00353609	0.813716
cg19182048	0.00149611	0.00247733	0.547504	-0.000731756	0.00139364	0.600903	-0.00206869	0.00199786	0.303394
cg19182075	-0.014535	0.0197968	0.46484	-0.0138498	0.0111368	0.217065	0.0227672	0.0159653	0.157518
cg19182242	-0.0188105	0.0179195	0.29682	0.00469352	0.0100808	0.642698	0.00188125	0.0144513	0.896733
cg19182267	0.0165284	0.00829116	0.0494145	-0.00289503	0.00466426	0.536468	-0.0145849	0.00668647	0.0319259
cg19182279	0.00946843	0.0172189	0.58384	-0.00795735	0.00968662	0.413672	-0.0099354	0.0138863	0.476272
cg19182289	0.00563538	0.0202273	0.781227	-0.00239006	0.011379	0.834139	-0.0128282	0.0163125	0.433819
cg19182299	-0.00346623	0.00764332	0.651345	-0.0024652	0.00429981	0.567937	0.00460635	0.00616401	0.456946
cg19182341	-0.00124534	0.0104669	0.905573	0.00615984	0.00588825	0.298469	0.00328422	0.00844113	0.698195
cg19182354	0.024695	0.0166829	0.142502	-0.0172506	0.0093851	0.0695437	-0.00941309	0.0134541	0.486058
cg19182423	-0.000243265	0.00614094	0.968494	-0.00122367	0.00345463	0.724058	-0.000498275	0.0049524	0.920095
cg19182468	-0.00398674	0.0049316	0.421113	-0.00551491	0.00277431	0.050047	0.00595938	0.00397713	0.13773
cg19182537	-0.0247411	0.0157057	0.118902	0.00166948	0.00883536	0.850579	0.0174478	0.012666	0.171963
cg19182557	0.00742018	0.0233269	0.751193	0.00265035	0.0131227	0.840426	-0.0121403	0.0188121	0.520441
cg19182589	-0.00742677	0.0074744	0.323224	0.00534878	0.00420478	0.206817	0.00939525	0.00602778	0.122793
cg19182633	-0.0345768	0.0188947	0.0707602	0.0114579	0.0106294	0.284108	0.0278605	0.0152378	0.0710007
cg19182683	-0.00203876	0.0274563	0.940982	0.00618643	0.0154457	0.689774	0.00612362	0.0221423	0.782791
cg19182908	0.00240013	0.00351668	0.49678	-0.00328232	0.00197834	0.100776	-0.000465003	0.00283606	0.870151
cg19182918	0.0302058	0.0201359	0.137296	0.0079397	0.0113276	0.485271	-0.0211275	0.0162388	0.196756
cg19182919	-0.102107	0.0809599	0.210686	0.00105819	0.0455446	0.981518	0.0521283	0.0652907	0.426862
cg19182928	0.0299906	0.0155625	0.0573063	0.00576053	0.0087548	0.512325	-0.0341653	0.0125505	0.00786595
cg19182986	-0.0497073	0.0306791	0.108887	0.0366562	0.0172588	0.036583	0.0477737	0.0247414	0.0568263
cg19183081	0.0158456	0.0133045	0.236972	-0.00408021	0.00748456	0.587078	-0.00910556	0.0107295	0.398463
cg19183089	-0.0348871	0.0236222	0.143403	0.013787	0.0132888	0.302453	0.0243796	0.0190503	0.204115
cg19183192	-0.000195213	0.00231115	0.932885	-0.00226733	0.00130015	0.0847927	0.000562478	0.00186384	0.763554
cg19183211	-0.0047656	0.0125846	0.705867	0.000105695	0.00707959	0.988123	0.00196083	0.010149	0.847259
cg19183248	0.00523276	0.0118009	0.65859	0.00192392	0.00663872	0.772673	0.00404133	0.00951696	0.672168
cg19183252	-0.00180258	0.0104069	0.862898	-0.00279959	0.00585448	0.633739	0.00326501	0.00839271	0.698228
cg19183317	-0.0203226	0.0182487	0.268569	-0.00992107	0.0102659	0.336582	0.0172226	0.0147168	0.245163
cg19183325	-0.00610281	0.00499868	0.225506	0.00290968	0.00281205	0.303734	0.00230432	0.00403122	0.569089
cg19183358	-0.000453717	0.0088279	0.959131	-0.00713228	0.0049662	0.154626	-0.00118187	0.00711933	0.868544
cg19183395	-0.0716929	0.039154	0.0705972	0.00524292	0.0220264	0.812432	0.0711771	0.0315761	0.0267589
cg19183433	0.00351031	0.00545384	0.521541	0.00601795	0.0030681	0.0530991	-0.00525971	0.00439829	0.235079
cg19183454	-0.000663102	0.0174253	0.969734	0.00709855	0.00980277	0.470969	-0.00362089	0.0140528	0.79729
cg19183483	-0.0110693	0.00921413	0.232954	0.00209391	0.00518348	0.687257	0.00321656	0.0074308	0.666206
cg19183542	0.0148447	0.0142319	0.29988	-0.00429267	0.00800629	0.593247	-0.00978327	0.0114774	0.396393
cg19183607	-0.00121935	0.0102153	0.905268	-0.00090158	0.00574672	0.875707	0.00645524	0.00823824	0.43547
cg19183619	-0.0460026	0.0234443	0.05301	0.00736849	0.0131888	0.577839	0.0279672	0.0189068	0.14278
cg19183686	-0.0172875	0.0111425	0.124498	0.000464217	0.00626829	0.941138	0.00761102	0.00898594	0.399378
cg19183709	-0.0225106	0.0166617	0.180269	0.0051009	0.00937317	0.587727	0.025603	0.013437	0.0601062
cg19183733	0.00980994	0.016736	0.559323	-0.0094884	0.00941498	0.316412	-0.00147914	0.0134969	0.912992
cg19183742	0.00890448	0.0200899	0.658723	0.00435178	0.0113017	0.701158	0.00551871	0.0162016	0.734225
cg19183743	-0.0140452	0.0163744	0.393442	0.00662522	0.00921157	0.473973	0.0121235	0.0132053	0.361176
cg19183748	0.00314727	0.00861573	0.7158	0.00186963	0.00484685	0.700652	-0.00165557	0.00694822	0.812243
cg19183833	-0.00689214	0.00688634	0.319744	0.00314932	0.00387396	0.41852	0.00560462	0.00555354	0.315744
cg19183842	-0.0346518	0.020609	0.0963579	0.0222371	0.0115938	0.0584657	0.0237816	0.0166203	0.156132
cg19183867	-0.00751102	0.0101287	0.460399	0.0121599	0.00569797	0.0357179	-0.00124126	0.00816836	0.879579
cg19183879	0.00218846	0.0163482	0.893825	0.013256	0.00919681	0.153156	-0.00973557	0.0131841	0.462287
cg19183885	-0.0197247	0.0170333	0.250106	0.0086246	0.00958223	0.37063	0.0195614	0.0137366	0.158098
cg19183923	-0.00147519	0.0110881	0.894474	-0.00179484	0.0062377	0.774246	-0.00215047	0.00894209	0.810531
cg19183932	-0.00103413	0.00579031	0.85868	0.00100496	0.00325739	0.758444	0.00583022	0.00466964	0.215262
cg19184047	0.000328381	0.0189001	0.986178	0.0110868	0.0106324	0.300025	0.0041261	0.0152421	0.787275
cg19184160	-0.0092949	0.0111661	0.407505	0.000633453	0.00628159	0.919913	-0.00270919	0.00900501	0.764261
cg19184204	0.00363281	0.00685413	0.597481	-0.00243377	0.00385584	0.52961	-0.00474716	0.00552756	0.392857
cg19184348	0.00135467	0.00263738	0.608834	0.00239976	0.00148368	0.109489	-0.00125966	0.00212694	0.555262
cg19184362	0.0104944	0.0146586	0.476002	-0.00601226	0.0082463	0.467954	-0.00292198	0.0118215	0.805369
cg19184414	0.00216267	0.00426965	0.613802	0.000268682	0.00240192	0.911197	-0.00261318	0.00344329	0.449999
cg19184415	-0.0172111	0.00748677	0.0239659	0.0112801	0.00421174	0.00888282	0.0153309	0.00603776	0.0129323
cg19184420	-0.00279561	0.0158802	0.860678	-0.00569968	0.00893352	0.525182	-0.00418464	0.0128067	0.744657
cg19184455	-0.0171034	0.0250717	0.496979	-0.00192166	0.0141043	0.891949	0.00921059	0.0202192	0.649885
cg19184518	0.00498374	0.0025191	0.0511245	-0.00355383	0.00141714	0.0140517	-0.00174154	0.00203155	0.393719
cg19184572	-0.0153895	0.0343954	0.655703	-0.00976377	0.0193494	0.615143	-0.00345474	0.0277384	0.901176
cg19184688	0.00736612	0.0123886	0.553698	-0.00173506	0.00696931	0.803995	-0.0104694	0.00999089	0.297659
cg19184708	-0.00771803	0.0126747	0.544194	0.000374577	0.00713027	0.958227	0.000770485	0.0102216	0.940091
cg19184771	0.016152	0.0186323	0.388448	0.00353191	0.0104817	0.736979	-0.011149	0.0150261	0.460151
cg19184818	-0.00735532	0.00742291	0.324549	-0.00840132	0.00417581	0.0473977	0.00883776	0.00598626	0.143548
cg19184878	0.00752416	0.00618697	0.227302	-0.00656749	0.00348053	0.0625847	-0.00373916	0.00498953	0.455684
cg19184885	0.0137836	0.0147056	0.35126	-0.0105654	0.00827277	0.205035	-0.0111637	0.0118595	0.3492
cg19184897	-0.00542171	0.0161419	0.73779	0.0112221	0.00908075	0.219932	5.02043e-05	0.0130177	0.996932
cg19184934	0.00119626	0.00327504	0.71582	0.000598125	0.0018424	0.746248	-1.28465e-05	0.00264118	0.996131
cg19184963	0.00227152	0.0043183	0.600242	-0.000465975	0.00242929	0.848344	-0.00125733	0.00348252	0.718964
cg19184994	0.00587509	0.00856872	0.494803	-0.00631931	0.0048204	0.193405	0.00254706	0.00691031	0.713351
cg19185092	0.00735904	0.00465097	0.117305	-0.00245846	0.00261644	0.350076	-0.00384306	0.00375081	0.308462
cg19185116	0.0180585	0.0201221	0.372014	-0.0034264	0.0113198	0.762866	-0.00314521	0.0162276	0.84678
cg19185133	0.00411264	0.00443563	0.356457	-0.00195688	0.0024953	0.435086	5.85691e-05	0.00357714	0.986975
cg19185146	-0.00585526	0.0145353	0.688085	-0.00272943	0.00817695	0.739356	0.00283681	0.0117221	0.809359
cg19185217	0.0027761	0.00830247	0.738923	-5.4341e-05	0.00467062	0.990744	-0.00180183	0.00669559	0.7885
cg19185314	0.00621303	0.0127255	0.626642	-0.00381082	0.00715884	0.595891	0.00441537	0.0102626	0.668111
cg19185339	0.019616	0.0361311	0.588612	-0.0248158	0.0203258	0.2255	-0.0281603	0.0291382	0.336566
cg19185356	-0.00490278	0.00683272	0.475006	0.0021817	0.0038438	0.571811	0.00312152	0.0055103	0.572555
cg19185380	0.00220532	0.0215933	0.918894	0.0102561	0.0121475	0.400873	0.00636491	0.0174141	0.715643
cg19185384	0.000263005	0.00304512	0.931376	0.000603465	0.00171305	0.725505	0.000907991	0.00245576	0.712496
cg19185414	-0.0139226	0.00996552	0.166028	-0.000264561	0.00560618	0.962472	0.00914767	0.00803677	0.258224
cg19185520	-0.0201723	0.0129846	0.124008	0.00285559	0.00730461	0.696828	0.00729867	0.0104716	0.487705
cg19185544	-0.0343936	0.0229018	0.136858	0.018169	0.0128836	0.162117	0.0320443	0.0184693	0.0863652
cg19185549	0.0519636	0.064895	0.425518	-0.0194103	0.0365072	0.596332	-0.0222397	0.052335	0.671948
cg19185574	0.00909638	0.0117331	0.440328	0.00692661	0.00660054	0.296968	0.00654836	0.00946223	0.490791
cg19185579	0.0122193	0.00896119	0.1763	-0.00137661	0.00504119	0.785459	-0.00713491	0.00722682	0.326306
cg19185607	0.0117888	0.00875899	0.181909	0.00136406	0.00492744	0.782583	-0.00971925	0.00706376	0.172457
cg19185637	0.00475023	0.00695285	0.496335	-0.00118251	0.00391138	0.763142	-0.00549202	0.00560718	0.330132
cg19185641	-0.00756408	0.00653123	0.25005	0.0024105	0.00367419	0.513555	0.00746523	0.00526716	0.160046
cg19185686	0.00495275	0.0132042	0.708529	-0.00698757	0.00742812	0.349529	-0.00527223	0.0106486	0.621801
cg19185689	0.00467405	0.00932954	0.617669	0.000196447	0.00524841	0.97023	-0.00700664	0.00752388	0.354359
cg19185846	-0.0293257	0.0214163	0.174507	0.0175422	0.0120479	0.149067	0.0205033	0.0172713	0.238484
cg19185867	-0.0024769	0.0060633	0.683929	0.00101487	0.00341096	0.766787	0.00243112	0.00488979	0.620344
cg19185929	-0.0171434	0.0144351	0.238293	0.0183001	0.0081206	0.0267988	0.00886344	0.0116413	0.448539
cg19185932	0.00436583	0.00955407	0.648865	-0.00615558	0.00537472	0.255306	-0.00823368	0.00770495	0.288265
cg19185958	-0.00409794	0.0146434	0.780273	0.00675826	0.00823774	0.414281	-0.00379503	0.0118092	0.748726
cg19186049	-0.00227901	0.00690963	0.742339	0.00370908	0.00388707	0.342683	0.00319756	0.00557232	0.567599
cg19186052	0.000229506	0.0149335	0.987774	-0.00808487	0.00840094	0.33859	-0.0077092	0.0120432	0.523811
cg19186056	0.0200441	0.0416752	0.63178	-0.038708	0.0234447	0.102422	0.0097834	0.0336093	0.77169
cg19186089	-0.00184347	0.0139568	0.895231	0.000525726	0.00785153	0.946772	-0.00694201	0.0112556	0.539041
cg19186111	-0.0109499	0.0135917	0.422701	0.00492988	0.00764611	0.520821	0.0117123	0.0109611	0.288305
cg19186126	-0.000817071	0.0122228	0.94686	0.00309436	0.00687605	0.653842	-0.00453112	0.00985719	0.646922
cg19186129	-0.00025289	0.00392154	0.948734	-0.00158487	0.00220609	0.474477	-3.80557e-05	0.00316255	0.990427
cg19186136	0.0146098	0.0162223	0.370346	0.00076352	0.009126	0.93352	-0.0190846	0.0130826	0.148313
cg19186145	0.0059975	0.00323832	0.0674913	-0.00445158	0.00182174	0.0166105	-0.00170133	0.00261156	0.516507
cg19186275	-0.0174804	0.011486	0.13175	-0.0031899	0.00646156	0.62281	0.00606718	0.009263	0.514243
cg19186307	0.0270984	0.0105435	0.0119082	-0.00427643	0.00593134	0.472895	-0.0229045	0.0085029	0.00851206
cg19186356	0.00352805	0.00869775	0.686035	0.00415503	0.00489299	0.398166	-0.00778394	0.00701436	0.270252
cg19186380	-0.0136455	0.00796082	0.0901574	0.00874866	0.00447842	0.054048	0.00930393	0.00642006	0.150962
cg19186409	-0.00561099	0.0260873	0.830216	0.00768814	0.0146756	0.601731	-0.00687995	0.0210383	0.744457
cg19186428	0.00474749	0.0150942	0.753893	0.00766363	0.00849135	0.36933	0.00111443	0.0121728	0.92727
cg19186459	0.00707809	0.00762462	0.35587	-0.00700051	0.00428929	0.10636	-0.00668759	0.00614893	0.279845
cg19186736	0.0068659	0.00864112	0.429082	-0.00386682	0.00486113	0.428563	-0.00530176	0.0069687	0.448884
cg19186888	-0.00417745	0.0168147	0.804393	0.0096158	0.00945923	0.312252	3.61019e-05	0.0135603	0.997882
cg19186950	0.00108734	0.00585469	0.853106	-0.00200433	0.0032936	0.544445	-0.000804643	0.00472156	0.865086
cg19186966	0.0131158	0.0142075	0.358539	-0.00670553	0.00799256	0.403839	-0.0178593	0.0114578	0.122782
cg19186970	0.00231631	0.0130263	0.859288	-9.40937e-06	0.00732803	0.998979	-0.00548161	0.0105051	0.603165
cg19187012	-0.00195807	0.00692717	0.778121	-0.00624396	0.00389694	0.112805	-0.000767198	0.00558647	0.891094
cg19187018	0.0108104	0.015748	0.494291	-0.00782628	0.00885913	0.379505	-0.0124493	0.0127001	0.329741
cg19187032	-0.000469605	0.00996081	0.962508	0.00229288	0.00560353	0.683434	-0.00500217	0.00803297	0.535145
cg19187043	0.00230462	0.0131176	0.860956	0.000581337	0.00737942	0.937394	-0.000380754	0.0105788	0.971373
cg19187044	-0.0201308	0.00910586	0.0297386	-0.000910672	0.00512257	0.859322	0.0144146	0.00734349	0.0529272
cg19187046	-0.00106383	0.00293967	0.718334	0.00111612	0.00165373	0.501566	0.00209087	0.00237072	0.380287
cg19187075	-0.00450808	0.0320459	0.888459	-0.0115686	0.0180277	0.522785	0.00339351	0.0258436	0.895841
cg19187110	-0.00318474	0.0108521	0.76988	0.0080187	0.00610493	0.192556	0.00361286	0.00875175	0.680781
cg19187121	-0.0112074	0.00867464	0.199869	0.00432314	0.00487999	0.378175	0.0111393	0.00699573	0.115031
cg19187145	-0.00235342	0.00249054	0.347366	0.00257084	0.00140107	0.0700168	0.00173731	0.00200851	0.389487
cg19187155	-0.0031604	0.0100101	0.752987	0.011017	0.00563124	0.0536996	-0.00105108	0.00807269	0.896714
cg19187180	0.00162435	0.0107324	0.880058	-0.00483036	0.00603762	0.425916	0.00833072	0.00865526	0.338527
cg19187185	0.00148573	0.00385716	0.701061	-0.00118948	0.00216988	0.585005	0.000473845	0.00311064	0.879287
cg19187191	-0.0149661	0.0127104	0.242295	0.0111948	0.00715036	0.12115	0.0163977	0.0102504	0.113373
cg19187254	-0.0086246	0.00796004	0.281656	-0.00668479	0.00447798	0.139189	0.0110596	0.00641943	0.0885563
cg19187308	0.00962993	0.008352	0.252139	-0.00522993	0.00469849	0.268799	-0.0131876	0.00673554	0.0535199
cg19187336	0.0120415	0.00848893	0.159701	-0.0050118	0.00477552	0.296933	-0.00496863	0.00684597	0.46997
cg19187378	-0.00123909	0.0125543	0.92161	0.00785869	0.00706252	0.26896	-0.00503742	0.0101245	0.620088
cg19187405	-0.0340581	0.0261617	0.196491	0.00709375	0.0147175	0.631048	0.00756168	0.0210983	0.720931
cg19187410	-0.00659444	0.00466637	0.161253	-0.00151304	0.0026251	0.565886	0.00470127	0.00376323	0.214997
cg19187465	0.0254878	0.0747884	0.734096	-0.0287817	0.0420728	0.495778	-0.0593607	0.0603137	0.327811
cg19187486	0.000789899	0.00355982	0.824929	0.000549417	0.00200261	0.784481	-0.00145435	0.00287084	0.613751
cg19187521	-4.4533e-05	0.00268795	0.98682	0.000174196	0.00151213	0.908559	-0.00176986	0.00216772	0.416519
cg19187564	-0.0208693	0.011381	0.070199	0.00697053	0.00640246	0.279352	0.0140414	0.00917828	0.129766
cg19187593	0.00310284	0.00472858	0.513476	0.00370219	0.0026601	0.16763	-0.00191987	0.0038134	0.615948
cg19187616	-0.0266939	0.0216999	0.222039	0.000931048	0.0122075	0.939385	0.0232975	0.0175001	0.186657
cg19187653	-0.0132749	0.00990741	0.183852	-0.00233176	0.00557349	0.676734	0.00644011	0.00798991	0.422475
cg19187681	-0.00799251	0.010587	0.452372	-0.00175798	0.00595578	0.768582	0.00284191	0.00853794	0.740062
cg19187710	-0.019595	0.0170647	0.254078	0.0116817	0.00959991	0.227027	0.0154331	0.013762	0.265265
cg19187756	0.00535164	0.00743431	0.473588	0.00142632	0.00418223	0.733912	-0.00414566	0.00599546	0.491157
cg19187798	0.0285586	0.0171702	0.0999426	-0.0147116	0.00965922	0.131456	-0.0177201	0.013847	0.204132
cg19187831	-0.00645897	0.0264516	0.807679	0.0118925	0.0148805	0.426403	-9.64614e-05	0.0213321	0.996403
cg19187854	-0.00885897	0.00702822	0.210943	-0.00186094	0.00395378	0.639079	0.00890984	0.00566796	0.119673
cg19187926	0.0196654	0.0155668	0.209939	-0.0194544	0.00875724	0.0289736	-0.0184618	0.012554	0.145094
cg19188021	-0.00622966	0.00438129	0.158721	0.00092065	0.00246473	0.709684	0.00577306	0.00353333	0.105981
cg19188060	0.00327466	0.0046612	0.484264	0.000121431	0.00262219	0.963173	-0.00281162	0.00375906	0.456549
cg19188063	0.000415484	0.003911	0.915646	0.00311132	0.00220016	0.160976	9.77663e-05	0.00315405	0.975345
cg19188064	-0.000221543	0.0121117	0.985449	-0.0031443	0.00681355	0.645635	0.00595402	0.0097676	0.543774
cg19188109	0.00334021	0.0152909	0.827607	-0.0128419	0.00860203	0.139167	-0.00613292	0.0123315	0.620234
cg19188182	-0.00508171	0.00746349	0.4978	0.00671234	0.00419864	0.1136	0.00401969	0.00601899	0.506048
cg19188207	-0.0806474	0.0765303	0.294962	0.0354653	0.0430527	0.412379	-0.0308453	0.0617185	0.618526
cg19188282	-0.00109165	0.00724788	0.880635	-0.00467119	0.00407735	0.255157	0.00336927	0.0058451	0.56585
cg19188297	0.00648648	0.00634826	0.309787	-0.000112004	0.00357126	0.975054	-0.00765034	0.0051196	0.138794
cg19188306	-0.023605	0.00945499	0.0144704	0.012022	0.00531898	0.0263647	0.0142963	0.00762505	0.0642394
cg19188316	0.0304881	0.0126715	0.0182944	-0.0067769	0.00712845	0.34446	-0.0213481	0.010219	0.0396928
cg19188359	-0.0106661	0.00726524	0.145767	0.00176745	0.00408712	0.666513	0.0119598	0.00585911	0.0443297
cg19188370	0.0146829	0.0170483	0.391519	-0.00336005	0.00959063	0.726945	-0.00916977	0.0137487	0.506607
cg19188377	0.011769	0.017967	0.514217	-0.00830932	0.0101075	0.413324	-0.00093926	0.0144897	0.948467
cg19188435	-0.0170043	0.00878221	0.0561644	0.00202578	0.0049405	0.682812	0.022851	0.00708248	0.00178066
cg19188436	-0.00979227	0.0146163	0.504701	0.0112993	0.00822249	0.172994	0.010398	0.0117874	0.380194
cg19188464	-0.0142706	0.010861	0.192404	0.0152342	0.00610993	0.0145928	0.00874152	0.00875892	0.321106
cg19188544	-0.000142617	0.0116021	0.990221	-0.00809281	0.00652684	0.218415	0.0075745	0.00935659	0.420467
cg19188572	-0.000615642	0.0189191	0.974117	-0.005094	0.0106431	0.633438	-0.00646653	0.0152575	0.672762
cg19188597	0.00626829	0.00532662	0.242565	0.0017987	0.00299653	0.54993	-0.00326639	0.00429569	0.449127
cg19188612	0.00557271	0.0177162	0.75387	0.00509234	0.00996637	0.610709	-0.0105941	0.0142873	0.460434
cg19188632	-0.0131452	0.0085914	0.129721	0.00343243	0.00483316	0.479535	0.0107537	0.0069286	0.124362
cg19188642	-0.00451178	0.0186516	0.809442	0.0121774	0.0104926	0.249065	-0.00125966	0.0150417	0.933457
cg19188855	-0.00565359	0.00767951	0.463641	0.00562407	0.00432017	0.196497	0.00228828	0.0061932	0.712687
cg19188893	0.0123966	0.0168122	0.462934	-0.00409422	0.00945783	0.666189	0.00280248	0.0135583	0.83674
cg19188899	-0.0264282	0.032071	0.412216	0.017807	0.0180418	0.32645	0.01761	0.0258639	0.497804
cg19188904	-0.00768512	0.0109056	0.482925	-0.00471234	0.00613501	0.444553	0.000629018	0.00879488	0.943151
cg19188997	0.00267562	0.0135242	0.843643	-0.0031539	0.00760813	0.679521	0.00130249	0.0109067	0.905223
cg19189070	0.00766412	0.011733	0.515382	-0.0143456	0.00660047	0.0325308	-0.00198758	0.00946214	0.834126
cg19189075	0.0265304	0.0137805	0.0575472	0.00651559	0.00775233	0.403003	-0.0262576	0.0111134	0.0204253
cg19189115	0.00518416	0.0175652	0.768608	0.00252874	0.00988142	0.798639	-0.00574761	0.0141656	0.685949
cg19189116	0.00204362	0.0060514	0.736414	0.00255407	0.00340426	0.455173	0.00161615	0.00488019	0.741335
cg19189151	0.0181123	0.0194017	0.353185	-0.0161862	0.0109146	0.141776	-0.00890328	0.0156467	0.570843
cg19189176	0.00405919	0.0222252	0.855516	0.00906089	0.012503	0.470627	0.00484782	0.0179237	0.787454
cg19189191	-0.00421216	0.010025	0.675425	0.00430202	0.00563965	0.447684	0.00104646	0.00808474	0.897318
cg19189195	0.020125	0.0280987	0.475816	-0.0134986	0.0158072	0.39553	-0.0120457	0.0226604	0.596409
cg19189201	-0.00158833	0.0140687	0.910378	-0.00589396	0.00791448	0.458504	0.0122198	0.0113458	0.284513
cg19189213	-0.00540109	0.00667553	0.420724	0.00140878	0.00375538	0.708494	0.00349135	0.00538354	0.518394
cg19189291	-0.0163461	0.0104563	0.121702	-2.40342e-05	0.00588227	0.99675	0.0136487	0.00843256	0.109245
cg19189310	0.00771367	0.00450839	0.0907358	-0.00334915	0.00253623	0.190205	-0.0043957	0.00363583	0.230016
cg19189348	0.000768922	0.00961231	0.936431	0.0040788	0.00540748	0.452761	0.00599985	0.00775192	0.441089
cg19189355	-0.00632832	0.00904964	0.48628	0.00284665	0.00509095	0.577523	-0.00189621	0.00729815	0.79563
cg19189410	0.00120706	0.00347647	0.729292	-0.00146589	0.00195572	0.455601	-0.00318478	0.00280363	0.25917
cg19189422	0.00406956	0.0107589	0.706187	0.0072754	0.00605249	0.232682	-0.00159202	0.00867657	0.854854
cg19189459	0.00294948	0.00506352	0.561776	0.00139861	0.00284852	0.624695	-0.00116438	0.00408352	0.77623
cg19189555	0.00936391	0.0148333	0.529553	0.00808111	0.00834457	0.335579	-0.00487918	0.0119624	0.68439
cg19189601	0.0111831	0.00990109	0.261873	-0.00828732	0.00556994	0.140487	-0.0123093	0.00798481	0.126889
cg19189688	-0.00508818	0.0149444	0.734339	0.0122941	0.00840707	0.147334	0.0018599	0.012052	0.877721
cg19189726	0.00212523	0.00369335	0.566527	0.00140925	0.00207773	0.499446	0.000317887	0.00297853	0.915258
cg19189744	-0.0126205	0.019035	0.509116	0.00301614	0.0107083	0.778886	0.0108241	0.0153509	0.48267
cg19189806	-0.0158451	0.022586	0.484881	0.0101819	0.012706	0.425163	0.0138822	0.0182147	0.448084
cg19189827	0.0080618	0.0111504	0.471663	-0.00313124	0.00627277	0.618943	-0.00888194	0.00899235	0.326092
cg19189864	0.0324252	0.0376281	0.391261	-0.00769145	0.021168	0.717243	-0.0102976	0.0303454	0.735185
cg19189942	-0.0147993	0.0107136	0.170793	0.00243879	0.00602705	0.686758	0.0162029	0.0086401	0.0641828
cg19189952	-0.0196127	0.0144151	0.177248	0.00876846	0.00810933	0.28263	0.0176116	0.0116252	0.133493
cg19189965	-0.00557364	0.00286822	0.0552968	-0.00010107	0.00161354	0.950201	0.00697446	0.0023131	0.00338548
cg19189990	0.00310502	0.00233203	0.186595	-4.77219e-05	0.0013119	0.971068	-0.000547701	0.00188068	0.771589
cg19190016	0.00747876	0.0186858	0.689986	0.0108498	0.0105119	0.304929	0.00535	0.0150693	0.72345
cg19190068	-0.00499595	0.0130486	0.70277	-0.00194253	0.00734061	0.791936	0.00156468	0.0105232	0.882151
cg19190120	-0.0045595	0.0162946	0.780299	0.0104944	0.00916668	0.255488	0.00768271	0.0131409	0.560339
cg19190217	0.00492507	0.00369354	0.185954	-0.00048501	0.00207783	0.815996	-0.00533381	0.00297869	0.0769081
cg19190258	0.00602162	0.00940934	0.523918	-0.00265	0.0052933	0.617923	-0.0031281	0.00758823	0.681208
cg19190269	-0.0122854	0.0114967	0.288274	0.0129729	0.00646755	0.0480525	0.0046897	0.00927158	0.614296
cg19190274	0.00177812	0.00963951	0.854091	0.00531	0.00542278	0.330259	0.00252	0.00777385	0.74661
cg19190293	0.0144361	0.00780619	0.0678874	-0.00311639	0.00439143	0.479862	-0.00956805	0.00629536	0.132258
cg19190327	-0.00186119	0.00473474	0.695236	-0.000828095	0.00266357	0.75664	0.00236418	0.00381837	0.537466
cg19190347	0.00758782	0.0112187	0.50065	-0.00414901	0.00631114	0.512694	-0.00330669	0.00904737	0.715656
cg19190403	-0.00461361	0.00540427	0.395673	0.00133003	0.00304022	0.662873	0.00201979	0.00435832	0.644238
cg19190487	-0.000636951	0.00913882	0.944598	0.00216364	0.00514112	0.674927	-0.000882108	0.00737007	0.905013
cg19190519	-0.00728825	0.0110779	0.512373	-0.00156544	0.00623194	0.802268	0.00151047	0.00893383	0.866141
cg19190593	-0.0152913	0.012625	0.229179	-0.00158454	0.0071023	0.823991	0.0108169	0.0101815	0.291059
cg19190632	-0.0126008	0.0146152	0.39102	0.00602486	0.00822189	0.465707	0.00809214	0.0117865	0.494229
cg19190699	-0.00965302	0.0160009	0.547929	0.0063601	0.00900143	0.481769	0.0149525	0.012904	0.249804
cg19190714	0.000389713	0.00250727	0.876849	-0.000670856	0.00141049	0.635565	0.000291478	0.00202201	0.885721
cg19190728	-0.0022748	0.0051503	0.65984	0.00095884	0.00289734	0.741506	0.000218842	0.0041535	0.958104
cg19190762	-0.00650256	0.0133711	0.627995	0.00451652	0.007522	0.54981	0.011243	0.0107832	0.300069
cg19190836	0.0245471	0.0125189	0.053177	-0.00457533	0.00704261	0.517661	-0.0135112	0.010096	0.184376
cg19190853	0.00287873	0.0257142	0.911126	-0.00875816	0.0144657	0.546499	-0.0132243	0.0207374	0.525382
cg19190900	-0.0248287	0.0260625	0.343462	-0.0310439	0.0146616	0.0371518	0.0145187	0.0210183	0.491596
cg19191231	-0.00427913	0.00321105	0.186216	0.000163925	0.0018064	0.927907	0.00232118	0.00258958	0.372596
cg19191258	0.0109622	0.00836802	0.193723	-6.55366e-05	0.0047075	0.988925	-0.000876671	0.00674846	0.896947
cg19191272	-0.023343	0.0634143	0.713712	-0.0215711	0.0356742	0.547009	0.0584269	0.0511409	0.256467
cg19191299	-0.0140853	0.0214526	0.513225	0.00843375	0.0120683	0.486563	-0.000801713	0.0173006	0.963148
cg19191357	0.00177427	0.00719739	0.805878	-0.0037479	0.00404895	0.35725	-0.000574715	0.00580439	0.92136
cg19191364	0.00861584	0.00816697	0.294432	0.00120117	0.00459439	0.794384	-0.00229039	0.00658631	0.728887
cg19191401	-0.00321684	0.0024431	0.191476	0.000653613	0.00137438	0.635602	0.00260581	0.00197025	0.189524
cg19191454	0.00256659	0.00353711	0.470066	0.000162552	0.00198983	0.935084	-0.00358192	0.00285253	0.212665
cg19191492	-0.021355	0.0279687	0.44726	0.0319523	0.015734	0.045403	-0.000178245	0.0225556	0.993713
cg19191502	0.00352811	0.0037925	0.354858	0.0010789	0.0021335	0.614381	-0.00193372	0.00305849	0.528923
cg19191560	0.061831	0.0308139	0.0479716	-0.0359862	0.0173346	0.0409179	-0.0402307	0.0248501	0.109166
cg19191577	0.00986053	0.00949488	0.301978	0.00785985	0.00534142	0.144851	-0.0133695	0.00765722	0.0844239
cg19191594	0.003763	0.00680638	0.581808	-0.00800378	0.00382898	0.0395769	-0.00385634	0.00548906	0.484256
cg19191600	0.0278991	0.01477	0.062316	-0.0206228	0.008309	0.0150334	-0.0170422	0.0119114	0.15617
cg19191606	-0.00188905	0.0160182	0.9064	-0.00394236	0.00901114	0.662859	0.00959982	0.012918	0.459448
cg19191624	0.00195857	0.00278827	0.48433	0.00154655	0.00156856	0.326946	-0.000936667	0.00224862	0.678056
cg19191687	-0.0144452	0.0140887	0.308131	0.00501244	0.00792572	0.528806	0.00514902	0.011362	0.651573
cg19191767	0.000119355	0.00872252	0.989115	-0.000527786	0.00490692	0.914599	-0.00528653	0.00703434	0.454408
cg19191858	-0.00319331	0.0291461	0.913015	0.0198092	0.0163963	0.230342	0.024591	0.0235051	0.298435
cg19191883	0.00215965	0.00321093	0.503031	-0.00129665	0.00180633	0.474827	-0.00202255	0.00258948	0.436934
cg19191888	0.00533159	0.0182901	0.771378	-0.00497772	0.0102892	0.629786	-0.0106924	0.0147502	0.470505
cg19191984	-0.000816399	0.00304804	0.789468	0.00305444	0.0017147	0.0784314	-0.000339087	0.00245812	0.890609
cg19192065	-0.00337288	0.00779544	0.666348	0.00426207	0.00438539	0.333868	-0.000817019	0.00628669	0.896905
cg19192066	0.00771587	0.00882963	0.384656	0.00180237	0.00496718	0.717614	-0.0126877	0.00712073	0.0783526
cg19192101	-0.0234059	0.0307892	0.44924	0.0166938	0.0173207	0.337878	0.0206775	0.0248302	0.407316
cg19192106	0.11333	0.0738879	0.128789	0.0407608	0.0415662	0.329561	-0.166123	0.0595874	0.00654441
cg19192108	-0.0068225	0.0121348	0.575441	0.00178442	0.00682652	0.79442	0.00937134	0.00978619	0.340976
cg19192146	0.00032099	0.00916028	0.972129	0.00315163	0.00515319	0.542443	-0.00540795	0.00738737	0.46615
cg19192159	0.0231119	0.0126074	0.0702738	0.00207453	0.0070924	0.770616	-0.0194078	0.0101673	0.0596576
cg19192223	0.00327163	0.00264998	0.220387	-0.000607286	0.00149077	0.684765	-0.000864097	0.0021371	0.686984
cg19192256	0.00905773	0.014286	0.527765	-0.00917737	0.00803671	0.256689	-0.00678782	0.0115211	0.557312
cg19192269	0.019015	0.0133769	0.158834	-0.0107312	0.00752526	0.157526	-0.0156092	0.0107879	0.151597
cg19192282	-0.0105081	0.0344688	0.76122	0.00273756	0.0193907	0.888063	0.0208559	0.0277976	0.45516
cg19192316	0.00978056	0.00881388	0.270268	0.00708706	0.00495832	0.156575	-0.00989928	0.00710802	0.167345
cg19192377	-0.00506508	0.00933823	0.58896	0.00580274	0.00525329	0.272454	0.00757089	0.00753088	0.3176
cg19192498	0.014282	0.0135983	0.296568	0.0047634	0.00764983	0.535161	-0.000529815	0.0109664	0.961581
cg19192505	-0.0111439	0.0113934	0.330801	4.8223e-05	0.00640945	0.994015	0.0127574	0.00918829	0.168629
cg19192520	0.0813402	0.041586	0.0537553	-0.0188906	0.0233945	0.421644	-0.0174791	0.0335373	0.603593
cg19192541	0.0069853	0.00651162	0.286422	-0.00744084	0.00366316	0.0453527	-0.00513414	0.00525134	0.331007
cg19192562	0.0200198	0.0158536	0.210117	-0.00880754	0.00891857	0.326175	-0.0155386	0.0127853	0.227598
cg19192585	-0.0116641	0.0107025	0.278859	-0.00171525	0.00602077	0.776423	0.00522987	0.0086311	0.546174
cg19192590	0.0060824	0.0193208	0.753676	0.00684215	0.010869	0.530705	-0.0134979	0.0155814	0.388772
cg19192625	0.00675568	0.0171981	0.695439	-0.00680382	0.00967494	0.483827	-0.016992	0.0138696	0.223912
cg19192626	0.0436146	0.0154874	0.00604115	-0.0187181	0.00871257	0.0345268	-0.037333	0.0124899	0.00365857
cg19192649	0.00113351	0.0046472	0.807886	-0.00141963	0.00261432	0.588537	0.00135464	0.00374777	0.718658
cg19192652	-0.00563379	0.0101757	0.581271	-0.00465668	0.00572441	0.418218	0.0150178	0.00820626	0.0707489
cg19192684	-0.0104272	0.012925	0.422065	0.00125978	0.00727107	0.86286	0.0138941	0.0104235	0.186107
cg19192878	-0.00277565	0.0105598	0.793301	-0.00443666	0.00594047	0.457214	-0.00234831	0.00851599	0.783407
cg19192931	-0.00440564	0.00773755	0.570597	-0.00274995	0.00435282	0.529237	0.00603767	0.00624	0.336002
cg19192934	-0.0130116	0.00915346	0.158832	-0.00158452	0.00514935	0.759053	0.00115196	0.00738187	0.876362
cg19192956	-0.000530187	0.00243789	0.828357	-0.000703326	0.00137145	0.609399	0.000989699	0.00196605	0.61599
cg19192981	-0.00532451	0.0371672	0.886425	-0.0100244	0.0209087	0.632859	0.00211979	0.0299738	0.943786
cg19193036	0.00191228	0.00288188	0.508772	0.000267426	0.00162122	0.869372	-0.000657352	0.00232411	0.777987
cg19193135	-0.0272364	0.0178384	0.130512	0.00513951	0.0100351	0.609873	0.00236114	0.0143859	0.870019
cg19193136	-0.0125117	0.00833761	0.137156	-0.00279707	0.00469039	0.552533	0.00488932	0.00672392	0.46913
cg19193147	-0.00447584	0.00659373	0.499107	-0.00505505	0.00370935	0.17655	0.00639454	0.00531756	0.232497
cg19193201	0.000468303	0.00730863	0.949061	0.00281487	0.00411153	0.495441	-0.00282997	0.0058941	0.632363
cg19193241	-0.00153002	0.00718756	0.831938	0.00249736	0.00404342	0.538468	-0.00173495	0.00579646	0.765432
cg19193384	-0.0112375	0.0176594	0.526262	0.012582	0.00993446	0.208792	0.00113232	0.0142416	0.936815
cg19193403	-0.0115941	0.0157376	0.463325	0.00176072	0.00885331	0.842834	0.0114361	0.0126917	0.370098
cg19193422	0.0015599	0.023645	0.947555	0.0127968	0.0133017	0.338758	-0.0101689	0.0190687	0.595234
cg19193517	0.0101781	0.021442	0.636231	-0.0282219	0.0120623	0.0216453	0.00793095	0.017292	0.647658
cg19193574	-0.0250138	0.0253279	0.326152	-0.0038344	0.0142484	0.788497	0.000472974	0.0204259	0.98158
cg19193586	0.0147339	0.0133875	0.27419	-0.00851381	0.00753123	0.261459	-0.0149377	0.0107964	0.17011
cg19193595	0.0437639	0.0239933	0.0716654	-0.031922	0.0134976	0.0203067	-0.0215687	0.0193496	0.268127
cg19193625	0.00553716	0.0181762	0.761387	0.00416864	0.0102252	0.68453	0.00107595	0.0146583	0.941659
cg19193725	0.000858894	0.00321336	0.789895	-0.000228349	0.0018077	0.899777	-0.00137393	0.00259144	0.59737
cg19193825	0.0136086	0.0121296	0.265049	0.00403851	0.00682359	0.555526	-0.00806429	0.00978199	0.412019
cg19193826	-0.0113046	0.0139315	0.419378	-0.00431917	0.00783727	0.583006	0.0119789	0.0112351	0.289354
cg19193852	-0.00639013	0.0127734	0.618179	0.00893221	0.00718578	0.217271	0.00384104	0.0103012	0.710171
cg19193854	0.0097885	0.0093531	0.298273	-0.0132501	0.00526166	0.0136683	-0.010466	0.00754287	0.168904
cg19193873	0.00541747	0.00306177	0.080415	0.00047256	0.00172242	0.784475	-0.00478835	0.00246918	0.0557887
cg19193875	0.00696648	0.00671724	0.302629	-0.000909534	0.00377884	0.810374	-0.00122285	0.00541717	0.821948
cg19193931	-0.036203	0.0220556	0.1044	0.0209375	0.0124075	0.095177	0.0285327	0.0177869	0.112392
cg19193942	-0.0128787	0.015426	0.406132	0.00134324	0.008678	0.877357	-0.00997896	0.0124404	0.424708
cg19193943	-0.00848026	0.00476088	0.0784455	0.00482731	0.00267827	0.075027	0.00244673	0.00383945	0.525667
cg19193956	-0.00013539	0.0107687	0.989998	-0.00464738	0.00605801	0.44512	-0.00193699	0.00868448	0.824039
cg19193962	0.00312972	0.00469325	0.506671	-0.00291319	0.00264022	0.272973	0.000325384	0.00378491	0.931693
cg19193964	-0.00867015	0.00822703	0.294933	0.00479646	0.00462818	0.302974	0.00977236	0.00663475	0.14447
cg19193970	0.0111704	0.00822144	0.177841	-0.00983167	0.00462504	0.0364253	-0.00324456	0.00663024	0.625849
cg19194095	0.0174891	0.0127693	0.17441	-0.00729516	0.00718345	0.312725	-0.0140267	0.0102979	0.176767
cg19194167	0.0147163	0.022515	0.515118	-0.0211484	0.012666	0.0986574	-0.00819068	0.0181574	0.653071
cg19194233	0.00176794	0.00561654	0.753704	-0.000745383	0.00315963	0.814071	-0.00487338	0.0045295	0.285007
cg19194367	-0.00399943	0.024788	0.872204	-0.0031092	0.0139447	0.824096	-0.00816898	0.0199905	0.683829
cg19194373	0.000532189	0.00658884	0.935814	-0.00231438	0.00370661	0.534041	0.00385555	0.00531362	0.470079
cg19194405	0.00599073	0.00984046	0.54429	-0.00874544	0.00553583	0.117869	0.00381618	0.00793591	0.631841
cg19194448	-0.0118559	0.00859511	0.171398	0.00121239	0.00483525	0.802619	0.0104456	0.00693159	0.135529
cg19194454	0.00426612	0.00302674	0.162343	-0.0036808	0.00170272	0.0334509	-0.0033467	0.00244094	0.173962
cg19194482	-0.0360513	0.0165755	0.0324095	0.0182421	0.00932466	0.0537102	0.0271968	0.0133674	0.0450118
cg19194509	-0.0214488	0.0138882	0.126208	0.00521867	0.00781291	0.505972	0.0149649	0.0112002	0.185074
cg19194595	-0.0168192	0.01057	0.115274	0.0016327	0.00594625	0.784308	0.00936375	0.00852428	0.275097
cg19194645	-0.0152552	0.00820688	0.0665116	-0.0053196	0.00461684	0.252463	0.0119127	0.0066185	0.0754219
cg19194718	-0.00366462	0.0158296	0.81748	0.00256828	0.00890509	0.773738	0.0064098	0.0127659	0.616894
cg19194753	0.0150521	0.011545	0.195828	-0.0113438	0.00649472	0.084316	-0.00478135	0.00931053	0.608904
cg19194784	0.00268458	0.0126418	0.832337	0.00633053	0.00711175	0.375897	0.00319804	0.0101951	0.754529
cg19194871	0.00295652	0.0124688	0.81314	-0.00820559	0.00701443	0.245345	-0.0072035	0.0100556	0.475727
cg19194920	0.0222574	0.0290451	0.445618	-0.00940193	0.0163395	0.566535	-0.0205587	0.0234236	0.382585
cg19194924	0.0090819	0.0114079	0.428188	0.00419063	0.00641761	0.515526	-0.00380765	0.0092	0.680008
cg19194986	0.00210572	0.00986749	0.831526	-0.0130586	0.00555103	0.0209602	0.00854062	0.00795771	0.286196
cg19195069	-0.0614183	0.0316914	0.0559414	-0.00943862	0.0178282	0.597894	0.041353	0.0255577	0.109363
cg19195077	-0.0903142	0.10176	0.377301	-0.089937	0.0572458	0.119882	0.0941999	0.0820649	0.254242
cg19195103	-0.000116686	0.0112497	0.991748	0.0134804	0.00632859	0.0360559	-0.000427879	0.00907237	0.962494
cg19195279	-0.0254359	0.0160367	0.116429	0.00331521	0.00902158	0.714178	0.0301533	0.0129329	0.022093
cg19195327	0.00163092	0.00509956	0.749893	0.00109369	0.0028688	0.70398	0.000957356	0.00411257	0.816486
cg19195419	-0.00936613	0.00691404	0.179117	0.00439526	0.00388955	0.261647	0.0117392	0.00557588	0.0382117
cg19195465	-0.000393947	0.0029459	0.893934	-0.000921593	0.00165724	0.579603	0.00192133	0.00237575	0.420931
cg19195712	-0.000202174	0.0320178	0.994977	0.00605549	0.0180119	0.737553	0.0158552	0.025821	0.540828
cg19195715	-0.0110207	0.0234611	0.63974	0.00671173	0.0131982	0.612398	-0.00237628	0.0189204	0.90035
cg19195724	-0.0201215	0.0215289	0.352629	-0.00162349	0.0121112	0.893681	0.0115018	0.0173621	0.509465
cg19195760	-0.0123957	0.0085654	0.151525	0.000172678	0.00481854	0.971497	0.0150256	0.00690763	0.0323907
cg19195917	0.00709195	0.00372314	0.0601843	-0.00474559	0.00209448	0.0260075	-0.00804515	0.00300256	0.00885378
cg19195949	-0.00232229	0.00394988	0.558132	-0.000413962	0.00222204	0.852655	-0.000171057	0.00318541	0.9573
cg19196085	-0.0111476	0.00744054	0.137779	0.00531733	0.00418574	0.207428	0.00965314	0.00600048	0.111384
cg19196125	0.0166163	0.00766101	0.0328796	-0.0095882	0.00430976	0.0287463	-0.009142	0.00617828	0.14265
cg19196182	-0.00664461	0.00324015	0.0433752	0.0002034	0.00182277	0.911413	0.00758101	0.00261304	0.00473161
cg19196221	-0.0120964	0.0252807	0.633535	-0.00119162	0.0142218	0.933422	0.0194236	0.0203878	0.34344
cg19196225	-0.0154024	0.0131063	0.243202	0.00500318	0.00737306	0.499251	0.0130704	0.0105697	0.219644
cg19196230	0.00151062	0.00440921	0.732741	0.0024604	0.00248044	0.32405	0.000884872	0.00355584	0.804077
cg19196264	0.00139997	0.0029193	0.632774	-0.00162216	0.00164228	0.32608	-0.000413511	0.00235429	0.860994
cg19196320	-0.0574579	0.0457589	0.212678	0.0147903	0.025742	0.567108	0.0362523	0.0369026	0.328701
cg19196326	0.0233393	0.0180042	0.198372	0.0039368	0.0101284	0.698479	-0.0118922	0.0145197	0.415053
cg19196374	0.0183599	0.0190083	0.336838	-0.0178326	0.0106932	0.0990659	-0.0193292	0.0153293	0.210784
cg19196414	-0.00104285	0.00809717	0.897826	-0.00238531	0.00455512	0.601882	0.00155506	0.00653002	0.812345
cg19196448	0.00725718	0.00979913	0.460981	-0.000773718	0.00551258	0.888712	-0.00196961	0.00790258	0.80378
cg19196466	-0.00466076	0.00273836	0.092406	-0.00173944	0.00154049	0.262012	0.00376808	0.00220837	0.0916095
cg19196527	-0.0147292	0.00675603	0.0320098	0.0125181	0.00380066	0.00144267	0.0154045	0.00544845	0.00585169
cg19196555	-0.0199579	0.01292	0.126127	0.00190248	0.00726824	0.794146	0.0154164	0.0104194	0.142681
cg19196609	0.0076017	0.00474844	0.113113	0.00318232	0.00267127	0.236847	-0.00432506	0.00382941	0.261893
cg19196621	0.0134464	0.00701307	0.0585539	-0.00289174	0.00394526	0.465595	-0.0105896	0.00565574	0.0645951
cg19196676	0.00418017	0.0164798	0.800375	0.00425763	0.00927084	0.647227	-0.00513649	0.0132903	0.700103
cg19196684	-0.0148704	0.0120293	0.219794	0.00566816	0.00676715	0.404605	0.0138144	0.00970108	0.158106
cg19196735	0.0269495	0.017046	0.117594	-0.00838404	0.00958934	0.384414	-0.0184051	0.0137468	0.184187
cg19196777	-0.00436806	0.00866779	0.615606	0.00768906	0.00487614	0.118539	-0.00219639	0.00699021	0.754132
cg19196780	0.00442169	0.025295	0.861649	-0.0159884	0.0142299	0.264356	-0.00662694	0.0203993	0.746085
cg19196784	0.0277872	0.0921173	0.763656	-0.00600742	0.0518213	0.907985	-0.105694	0.0742887	0.15847
cg19196806	-0.0110656	0.0175781	0.530705	0.00758503	0.00988872	0.445184	0.0101584	0.014176	0.475593
cg19196826	-0.0244225	0.0273695	0.374737	0.0111602	0.0153969	0.470543	0.0285394	0.0220723	0.199517
cg19196862	0.00724118	0.00667625	0.281158	-0.000663184	0.00375578	0.860261	-0.0037138	0.00538411	0.492217
cg19196893	0.00804278	0.00640418	0.212606	-0.00231123	0.00360272	0.522909	-0.00304084	0.0051647	0.557574
cg19196918	0.00383653	0.00750909	0.610733	0.00309265	0.0042243	0.466116	-0.00224015	0.00605577	0.712363
cg19196920	-0.0073171	0.0154201	0.636348	0.00203571	0.00867471	0.815028	0.00238996	0.0124357	0.848055
cg19196945	0.00405675	0.00214872	0.0624397	-0.0024789	0.00120878	0.0433722	-0.00252451	0.00173285	0.148842
cg19197082	-0.0097381	0.0080576	0.230183	-0.00299777	0.00453286	0.510182	0.0087665	0.00649811	0.180893
cg19197139	-0.00128641	0.00564645	0.820328	-0.00436255	0.00317645	0.173239	0.00207185	0.00455362	0.650277
cg19197158	0.0160621	0.0157956	0.3121	-0.00939955	0.00888594	0.293144	-0.0136788	0.0127385	0.285943
cg19197212	0.00216405	0.00713104	0.762274	0.00062308	0.00401162	0.876938	-0.00170845	0.00575088	0.767133
cg19197236	-0.0115802	0.00956199	0.229225	0.00287781	0.00537918	0.594053	0.0134619	0.00771134	0.0844722
cg19197313	-0.0214292	0.0131349	0.106491	-0.00157005	0.00738915	0.832241	0.0168927	0.0105927	0.114481
cg19197328	0.00723713	0.0139183	0.604435	-0.00199697	0.00782986	0.799304	-0.00087027	0.0112245	0.938382
cg19197419	0.000290612	0.00494071	0.953234	0.00721963	0.00277944	0.0110651	0.00169281	0.00398448	0.672019
cg19197440	-0.0440918	0.0271871	0.108552	0.0209412	0.0152943	0.17454	0.0400252	0.0219252	0.071433
cg19197457	0.00736252	0.00558333	0.190824	-0.00308279	0.00314095	0.32914	-0.00993931	0.00450272	0.0299802
cg19197463	-0.0116011	0.0133655	0.387846	-0.00294594	0.00751889	0.696183	0.0140389	0.0107787	0.196277
cg19197496	0.000902738	0.00924486	0.922442	-0.00457455	0.00520077	0.381561	0.00799487	0.00745559	0.286606
cg19197515	-0.000146042	0.00230456	0.94962	0.000208572	0.00129645	0.87257	0.00198425	0.00185853	0.288702
cg19197530	-0.0051894	0.00947258	0.585242	0.0129148	0.00532888	0.017491	0.000504497	0.00763923	0.947501
cg19197556	0.00676573	0.00922313	0.465235	0.00267926	0.00518855	0.60693	-0.00352131	0.00743807	0.637129
cg19197561	0.00436837	0.00292928	0.139591	-0.00254154	0.00164789	0.126717	-0.00485721	0.00236234	0.0428408
cg19197611	-0.014101	0.00892121	0.117679	-0.00382634	0.0050187	0.447922	0.017058	0.00719457	0.0200037
cg19197652	0.000736392	0.0109821	0.946696	-0.00490818	0.00617805	0.429143	-0.00696405	0.00885657	0.43387
cg19197669	0.0102624	0.0079639	0.201027	-0.0100557	0.00448015	0.0273974	-0.00943293	0.00642255	0.1456
cg19197750	-0.00158055	0.00247855	0.52539	0.000899626	0.00139433	0.520533	0.000400873	0.00199885	0.841528
cg19197770	-0.0320178	0.0149502	0.0350847	0.019006	0.00841034	0.0263885	0.0221323	0.0120567	0.0699002
cg19197789	0.0300701	0.0295853	0.312329	-0.0160192	0.0166434	0.338532	-0.0268648	0.0238593	0.263347
cg19197795	0.001129	0.00357836	0.753151	-0.00110922	0.00201304	0.583068	-0.0021723	0.0028858	0.453677
cg19197830	0.00389473	0.00587989	0.509519	-0.000323842	0.00330778	0.92224	-0.00517625	0.00474188	0.278093
cg19197888	-0.0666474	0.062905	0.292377	0.0384938	0.0353877	0.27977	0.0123494	0.0507302	0.808257
cg19197905	0.00151288	0.0121519	0.901215	0.0010808	0.00683615	0.874752	-0.0011564	0.00979999	0.906346
cg19197915	-0.0102336	0.00746131	0.173813	0.00787194	0.00419742	0.0641676	0.00878562	0.00601723	0.147955
cg19197948	-0.00520278	0.00621086	0.404554	0.00435241	0.00349397	0.216301	0.00639311	0.0050088	0.205299
cg19198054	0.00589915	0.0152965	0.700716	0.0031454	0.00860515	0.715627	-0.00352664	0.012336	0.775663
cg19198081	-0.000983476	0.0163215	0.952093	0.00186358	0.00918176	0.839647	0.000708615	0.0131626	0.957192
cg19198148	0.00973453	0.0278467	0.727522	-0.0196946	0.0156654	0.212123	-0.00707679	0.0224572	0.75344
cg19198178	-1.04703e-05	0.00964748	0.999137	-0.000694949	0.00542727	0.898414	-0.0021146	0.00778028	0.786443
cg19198229	-0.0114921	0.010253	0.26551	0.00022939	0.00576793	0.96837	0.00709404	0.00826864	0.393336
cg19198358	0.0137152	0.0078469	0.084102	-0.00536228	0.00441434	0.227828	-0.00164789	0.00632819	0.795182
cg19198386	-0.0094284	0.00739306	0.205676	0.00389661	0.00415902	0.351462	0.004534	0.00596219	0.449084
cg19198400	-0.0301208	0.0205999	0.147378	0.0209388	0.0115886	0.0743258	0.0141653	0.0166129	0.396241
cg19198464	0.00559267	0.0119222	0.640201	0.00303986	0.00670691	0.651529	-0.000280285	0.00961473	0.976812
cg19198470	-0.00723757	0.013105	0.582209	0.00543528	0.00737232	0.462998	0.00898257	0.0105686	0.397753
cg19198472	0.0146426	0.0139838	0.298016	0.007119	0.00786671	0.368048	-0.00905283	0.0112774	0.424362
cg19198546	0.0160834	0.00981071	0.104831	-0.00529728	0.00551909	0.339874	-0.0120341	0.00791192	0.13197
cg19198568	-0.0040947	0.0030518	0.183255	0.000847416	0.00171681	0.622863	0.00541767	0.00246114	0.0304263
cg19198580	0.0142093	0.0116041	0.224142	-0.00931949	0.00652795	0.157062	-0.0123752	0.00935818	0.189585
cg19198714	-0.00153543	0.0043808	0.726837	0.00158232	0.00246445	0.522565	-8.41146e-05	0.00353293	0.981061
cg19198764	-0.00563416	0.00559821	0.317069	-0.00115147	0.00314932	0.715554	0.0083807	0.00451472	0.0668747
cg19198791	-0.00214525	0.00458477	0.641047	0.000681508	0.0025792	0.79224	-6.30981e-05	0.00369742	0.986424
cg19198794	-0.00234827	0.00244822	0.340191	0.00132186	0.00137727	0.339892	0.000830314	0.00197439	0.67515
cg19198913	-0.0142138	0.0106873	0.187083	-0.0038471	0.0060122	0.52397	0.00546038	0.00861882	0.528081
cg19198919	0.0138066	0.0107381	0.202019	-0.00118026	0.00604081	0.84556	-0.0122074	0.00865983	0.16229
cg19198924	0.0024283	0.00669856	0.717871	0.000232488	0.00376833	0.95095	-0.00320354	0.00540211	0.554744
cg19198938	0.0168947	0.0235518	0.47513	-0.0209411	0.0132493	0.117695	-0.0102914	0.0189935	0.589348
cg19198941	-0.036685	0.018811	0.054449	0.0252116	0.0105823	0.019429	0.0429526	0.0151703	0.00578454
cg19198993	-0.00394062	0.0356918	0.912347	0.03975	0.0200787	0.050972	-0.00753537	0.0287839	0.794116
cg19199113	-0.0190057	0.0161156	0.241553	0.0167733	0.00906595	0.067768	0.0118926	0.0129965	0.362751
cg19199142	-0.000744247	0.00274951	0.787291	-0.000593111	0.00154676	0.702341	0.0028504	0.00221736	0.202113
cg19199146	0.0113277	0.02386	0.636179	0.0158384	0.0134227	0.241302	-0.0167591	0.0192421	0.38623
cg19199159	0.00215584	0.0115198	0.851995	0.0123114	0.00648054	0.0608568	-0.00414187	0.00929021	0.656853
cg19199204	-0.0101029	0.0380545	0.791279	-0.00602684	0.0214079	0.778992	0.0156634	0.0306893	0.611103
cg19199261	0.00652791	0.0132749	0.624164	-0.0014488	0.00746788	0.846635	-0.0118983	0.0107056	0.269525
cg19199266	0.00114735	0.0115892	0.92137	0.0018989	0.0065196	0.771562	0.00372429	0.0093462	0.691274
cg19199275	-0.0328112	0.0242261	0.179207	0.026652	0.0136286	0.0537977	0.0252379	0.0195373	0.199936
cg19199378	-0.000572493	0.00376306	0.879441	0.000852969	0.00211694	0.688015	0.00231859	0.00303475	0.446974
cg19199407	-0.00181804	0.00409244	0.657995	-0.00320818	0.00230223	0.1671	0.00456758	0.00330038	0.169995
cg19199477	0.00120733	0.0176951	0.945763	-0.000825926	0.00995449	0.93407	0.00589748	0.0142703	0.68045
cg19199483	0.0005677	0.00364584	0.876629	0.00287901	0.00205099	0.164046	-0.00173306	0.00294021	0.557134
cg19199512	-0.007909	0.0183055	0.666795	0.00448431	0.0102979	0.664333	-0.0021032	0.0147626	0.887047
cg19199616	0.00492989	0.0100137	0.623766	-0.00492255	0.00563328	0.384671	-0.00580682	0.00807562	0.474079
cg19199677	0.0541057	0.0274961	0.0523559	-0.0297832	0.0154681	0.0575162	-0.0649083	0.0221744	0.00438773
cg19199711	-0.000114803	0.00561499	0.983736	0.000853952	0.00315876	0.787551	-0.00296554	0.00452825	0.514302
cg19199752	-0.00713892	0.00227127	0.00230182	0.00140623	0.00127772	0.27419	0.00721699	0.00183169	0.000166473
cg19199805	0.000722982	0.00854032	0.932735	0.000989023	0.00480442	0.837395	-0.000204117	0.00688741	0.976427
cg19199865	-0.00728707	0.0124606	0.560225	0.01379	0.0070098	0.0524166	0.00527683	0.0100489	0.600871
cg19199866	0.00400644	0.0134228	0.766066	0.0100716	0.00755112	0.185834	-0.00817597	0.0108249	0.452163
cg19199906	-0.00562652	0.0448313	0.900421	0.0161614	0.0252202	0.523369	0.0267695	0.0361546	0.461087
cg19199932	0.0102995	0.00842956	0.225149	-0.00290704	0.00474212	0.541496	-0.0106057	0.00679808	0.122451
cg19199969	-0.01079	0.0100034	0.283802	0.000284945	0.00562749	0.959736	0.0117719	0.00806732	0.148194
cg19200045	-0.037728	0.023201	0.107623	0.00831979	0.0130519	0.525552	0.0197196	0.0187106	0.294903
cg19200082	-0.0203536	0.0100855	0.0467329	0.0097891	0.00567366	0.0880969	0.0165911	0.0081335	0.0444711
cg19200086	0.0016445	0.022531	0.941987	0.0158046	0.012675	0.215855	0.00346079	0.0181703	0.8494
cg19200140	-0.00354035	0.0111742	0.752147	-0.00206767	0.00628613	0.743021	0.00426356	0.0090115	0.637338
cg19200176	0.0100672	0.0110419	0.364489	0.00534748	0.00621169	0.39173	-0.00764953	0.00890479	0.392737
cg19200197	-0.00396984	0.0294444	0.893069	0.012735	0.0165642	0.444126	0.00809804	0.0237457	0.733921
cg19200263	-0.0159844	0.0124556	0.202873	0.0122477	0.00700702	0.0840883	0.016637	0.0100449	0.101358
cg19200279	-0.0100242	0.0115207	0.386696	0.0050665	0.00648108	0.436541	0.00715902	0.00929099	0.44312
cg19200285	-0.00798403	0.00768582	0.301843	-0.000147058	0.00432372	0.972947	0.00500598	0.00619828	0.421552
cg19200306	0.00111722	0.0100832	0.912036	-0.0087918	0.00567236	0.124872	0.000283087	0.00813164	0.97231
cg19200319	-0.00220257	0.00740446	0.766838	0.00436892	0.00416544	0.29722	0.00333799	0.00597138	0.577633
cg19200333	-0.00494204	0.011889	0.678689	0.0121773	0.00668822	0.0721714	0.00358587	0.00958794	0.709337
cg19200440	0.00480872	0.00731693	0.512825	-0.00741431	0.0041162	0.0752096	-0.00353468	0.0059008	0.550755
cg19200490	-0.00493035	0.0135685	0.717232	-0.00296937	0.00763304	0.698238	0.0236618	0.0109424	0.0333974
cg19200496	0.00239662	0.0041906	0.568897	-0.00355912	0.00235745	0.134821	-0.00144536	0.00337954	0.669965
cg19200515	0.0144479	0.0166232	0.387218	-0.00616648	0.0093515	0.511414	-0.00517689	0.0134059	0.700339
cg19200561	0.0171243	0.0102212	0.097539	-0.00904691	0.00575004	0.119349	-0.00515861	0.008243	0.533111
cg19200589	-0.00341125	0.0113332	0.764152	0.00159752	0.00637558	0.802752	0.00112192	0.00913974	0.902593
cg19200592	0.00531931	0.0152355	0.727849	-0.0117759	0.00857088	0.173073	0.00398009	0.0122868	0.746786
cg19200596	-0.00269845	0.00859403	0.754297	-0.00242288	0.00483464	0.61756	0.00283432	0.00693072	0.683605
cg19200619	-0.00526056	0.0113506	0.64422	-0.000739393	0.0063854	0.908089	-0.000958804	0.00915381	0.916826
cg19200700	0.0022023	0.00905243	0.808372	0.0032334	0.00509251	0.527179	0.00155592	0.0073004	0.831738
cg19200719	-0.00241229	0.010043	0.810756	0.000993199	0.00564976	0.860873	0.00432279	0.00809924	0.594923
cg19200802	0.000450652	0.0195793	0.981691	0.000227368	0.0110145	0.983579	-0.00522615	0.0157899	0.741474
cg19200814	0.000807353	0.0106793	0.939915	0.00595128	0.00600774	0.324691	0.0029939	0.00861242	0.728981
cg19200827	0.00457213	0.0152357	0.764838	0.00414344	0.00857094	0.630034	-6.07408e-05	0.0122869	0.996067
cg19200920	-0.00406775	0.0114004	0.72212	-0.00294855	0.0064134	0.64687	0.000362172	0.00919395	0.96867
cg19200938	-0.012545	0.00930621	0.181232	0.00429996	0.00523528	0.413748	0.013116	0.00750506	0.0841416
cg19200953	-0.0348894	0.0310519	0.264353	0.016097	0.0174685	0.359404	0.0380383	0.025042	0.132478
cg19201009	0.0085886	0.0131768	0.51629	-0.00746635	0.0074127	0.31668	-0.017264	0.0106265	0.107947
cg19201019	0.0201197	0.0195468	0.306255	-0.0161879	0.0109962	0.144678	-0.0171699	0.0157637	0.279141
cg19201068	-0.016111	0.0228492	0.482674	-0.00743754	0.012854	0.564377	-0.000323381	0.0184269	0.986039
cg19201144	0.0218477	0.0105943	0.0422404	-0.0100806	0.00595989	0.0944238	-0.00875987	0.00854383	0.308138
cg19201369	-0.00688163	0.00811345	0.398722	-0.00368224	0.00456429	0.422062	0.00670031	0.00654315	0.308732
cg19201457	-0.0281133	0.0198073	0.159457	0.0142017	0.0111428	0.205951	0.0216292	0.0159738	0.179311
cg19201477	-0.00157573	0.00360359	0.663026	0.00111664	0.00202723	0.583201	5.32275e-05	0.00290614	0.98543
cg19201533	0.0109248	0.0112512	0.334306	0.00252522	0.00632944	0.69092	0.00487827	0.00907359	0.592235
cg19201596	-0.0313341	0.0202314	0.12515	0.0181902	0.0113814	0.113699	0.0232418	0.0163158	0.157963
cg19201723	0.0078803	0.00883141	0.374749	0.000348498	0.00496818	0.944242	0.00284304	0.00712215	0.69076
cg19201725	-0.00468557	0.0133455	0.726384	-0.00494789	0.00750762	0.511646	-0.00255193	0.0107626	0.813141
cg19201767	-0.000513005	0.0100245	0.959306	-0.00279135	0.00563938	0.621896	-0.00219273	0.00808436	0.78687
cg19201770	-0.00256555	0.00744154	0.731126	0.00352678	0.0041863	0.401896	0.00283258	0.00600129	0.638139
cg19201894	0.0117417	0.00810701	0.151202	-0.0111726	0.00456066	0.0163466	-0.00763185	0.00653796	0.246348
cg19202014	0.000633848	0.012981	0.96117	-0.00136149	0.00730258	0.852544	-0.0086758	0.0104686	0.409572
cg19202020	-0.00126058	0.0030436	0.67979	0.000532251	0.0017122	0.75667	0.00192205	0.00245453	0.435768
cg19202030	0.00417266	0.0135838	0.759458	0.00855122	0.00764166	0.266282	-0.00714871	0.0109547	0.515796
cg19202058	0.000168301	0.00354497	0.962245	0.00165487	0.00199425	0.408964	-0.00142859	0.00285887	0.618573
cg19202107	0.0128426	0.00669196	0.0583252	-0.00712754	0.00376461	0.0617205	-0.00573622	0.00539678	0.290839
cg19202157	0.00146023	0.00874859	0.867837	0.00440183	0.00492159	0.373638	-0.007914	0.00705537	0.265149
cg19202213	0.00286373	0.0262242	0.9133	0.0163599	0.0147527	0.27058	0.004207	0.0211487	0.842797
cg19202269	-0.0169493	0.0217425	0.437823	-0.00408485	0.0122314	0.739229	0.0128875	0.0175344	0.46437
cg19202288	0.0317922	0.0139083	0.0247519	-0.0114514	0.00782425	0.146996	-0.0256108	0.0112165	0.0249064
cg19202292	-0.00951625	0.00462598	0.0427389	0.00252523	0.00260238	0.334623	0.00923342	0.00373066	0.0153092
cg19202369	-0.00443091	0.00293923	0.135388	0.00220078	0.00165348	0.18675	0.00348678	0.00237036	0.144986
cg19202384	0.00438107	0.00904857	0.629508	-0.00144526	0.00509034	0.777161	-0.0121523	0.00729729	0.0995323
cg19202479	-0.00589025	0.0108858	0.589857	0.00264395	0.00612389	0.66702	0.0109844	0.00877893	0.214285
cg19202601	0.0132861	0.0231539	0.567606	-0.0106841	0.0130254	0.414367	-0.019308	0.0186726	0.304056
cg19202687	-0.00354979	0.00741311	0.633273	0.00367731	0.0041703	0.380379	0.00422797	0.00597836	0.481369
cg19202718	-0.0293751	0.0224388	0.194022	0.00974171	0.0126231	0.442412	0.0284589	0.0180959	0.119511
cg19202760	0.00187171	0.0117959	0.874301	-0.00488011	0.00663587	0.464112	-0.0122377	0.00951288	0.201784
cg19202784	0.00303744	0.0191811	0.874552	-0.0113638	0.0107905	0.295265	0.00155147	0.0154687	0.920345
cg19202786	-0.00274849	0.00407164	0.501487	-0.0030182	0.00229053	0.19115	0.000186143	0.0032836	0.954926
cg19202803	-0.040972	0.0162426	0.0135154	0.0209144	0.0091374	0.0245662	0.0314131	0.013099	0.0186676
cg19202813	-0.00567459	0.0146622	0.699708	0.00483224	0.00824836	0.559534	0.012549	0.0118245	0.291573
cg19202886	0.000698711	0.0176465	0.968509	-0.00853269	0.00992717	0.392467	0.00157515	0.0142311	0.912128
cg19202924	0.00897236	0.0133632	0.503772	-0.00844379	0.00751758	0.264513	-0.0057153	0.0107769	0.597265
cg19202940	-0.00964161	0.0205001	0.63933	0.0168274	0.0115325	0.148216	0.024335	0.0165324	0.144726
cg19202986	-0.0139418	0.017316	0.422984	0.020712	0.00974125	0.0363857	0.00664305	0.0139646	0.635504
cg19202990	-0.00963967	0.0118815	0.41945	0.0065904	0.00668404	0.326936	0.00395306	0.00958194	0.680972
cg19203015	0.0122784	0.0111163	0.272473	-0.00955462	0.00625354	0.130257	-8.09729e-05	0.0089648	0.992815
cg19203064	0.00210611	0.0129935	0.87162	0.0138679	0.00730959	0.0611944	0.00639235	0.0104787	0.543467
cg19203065	-0.00889736	0.0178766	0.619973	0.0109604	0.0100566	0.278849	-0.000470791	0.0144167	0.974026
cg19203105	-0.0006734	0.00720183	0.925723	0.00444081	0.00405144	0.276129	-0.00881719	0.00580797	0.132695
cg19203115	-0.00619953	0.0233507	0.791269	-0.00279668	0.0131361	0.831915	-0.0102329	0.0188313	0.588278
cg19203166	0.0105687	0.0068872	0.128611	-0.00115279	0.00387445	0.766783	-0.00399487	0.00555424	0.473961
cg19203173	-0.00307494	0.0130962	0.814932	-0.0022509	0.00736739	0.760716	0.00342751	0.0105616	0.746336
cg19203174	0.0017058	0.0127413	0.893814	0.00465042	0.00716771	0.518216	-0.0110819	0.0102753	0.283862
cg19203304	-0.0139785	0.0286788	0.627219	0.0187601	0.0161335	0.248164	0.00255608	0.0231282	0.912259
cg19203333	-0.00122227	0.0119566	0.918818	0.00393208	0.00672627	0.560375	0.0064011	0.00964248	0.508587
cg19203369	0.00670277	0.00950681	0.482707	-0.00571954	0.00534813	0.287896	-0.0013044	0.00766684	0.865308
cg19203401	-0.0340791	0.0275733	0.219884	-0.00685309	0.0155116	0.659752	0.0136646	0.0222367	0.540521
cg19203429	0.00744322	0.013616	0.58605	-0.0101491	0.00765979	0.188725	-0.00054527	0.0109807	0.960512
cg19203457	0.00472033	0.00381714	0.219637	0.000761474	0.00214736	0.723761	-0.00401256	0.00307836	0.195933
cg19203504	-0.00534853	0.00550735	0.334223	0.0053919	0.0030982	0.08542	0.00140189	0.00444144	0.75305
cg19203575	-0.000675496	0.0215278	0.975042	0.00242278	0.0121106	0.841916	0.00304599	0.0173612	0.861145
cg19203765	-0.000223394	0.00354717	0.949932	-0.000355516	0.00199549	0.859022	0.000810965	0.00286064	0.77749
cg19203800	0.00561846	0.00912368	0.539665	-0.00780979	0.0051326	0.131819	-0.00063415	0.00735786	0.931521
cg19203811	-0.0234555	0.0122629	0.0591519	-0.00279385	0.0068986	0.686504	0.0147418	0.00988951	0.139756
cg19203836	0.00344298	0.00738421	0.64222	-0.00403832	0.00415404	0.333738	-0.00311496	0.00595505	0.60228
cg19203857	-0.00652025	0.00381204	0.0908329	0.000512844	0.00214449	0.811569	0.00532327	0.00307425	0.0869779
cg19203884	0.011429	0.0093671	0.225795	0.00233764	0.00526954	0.658449	-0.0014434	0.00755417	0.848924
cg19203911	0.0216616	0.0166402	0.196513	-0.00559283	0.00936106	0.551791	-0.0330934	0.0134196	0.0156707
cg19204001	0.010956	0.0224086	0.626158	-0.0101932	0.0126062	0.421011	0.00163849	0.0180716	0.927971
cg19204021	0.0113868	0.0115842	0.328418	0.00312821	0.00651679	0.632444	-0.01568	0.00934217	0.0969397
cg19204131	-0.00164524	0.010682	0.877959	0.00607478	0.00600927	0.314932	0.00640911	0.00861461	0.45894
cg19204171	0.0010015	0.0101168	0.921376	-0.00274531	0.00569129	0.630783	-0.00596981	0.00815878	0.466362
cg19204189	0.0110113	0.00680265	0.109223	-0.00512616	0.00382689	0.183975	-0.00830435	0.00548605	0.133806
cg19204194	0.00983702	0.00665794	0.143241	-0.00251444	0.00374547	0.503833	-0.00515744	0.00536934	0.33951
cg19204234	0.00875753	0.00653346	0.183683	-0.002152	0.00367545	0.559758	-0.00658252	0.00526896	0.214984
cg19204283	0.0188377	0.0142154	0.188668	-0.014364	0.00799698	0.0760196	-0.0247015	0.0114641	0.0340161
cg19204328	-0.000459101	0.00622496	0.941381	0.00270336	0.0035019	0.442274	-0.000210418	0.00502017	0.966665
cg19204437	0.00348887	0.0168454	0.836419	0.00722466	0.00947653	0.447947	-0.00569355	0.0135851	0.676199
cg19204535	0.00123558	0.0119296	0.917752	0.00278148	0.00671109	0.679581	0.00502693	0.00962072	0.602674
cg19204572	0.00200184	0.0113091	0.85992	0.00129996	0.00636202	0.838583	-0.0044213	0.0091203	0.629082
cg19204631	-0.00189721	0.00431637	0.661387	0.00126438	0.00242821	0.603925	0.00252886	0.00348097	0.469539
cg19204689	-0.0277924	0.0157486	0.0811964	0.00482058	0.00885947	0.587786	0.0142793	0.0127005	0.264047
cg19204693	-0.00511419	0.00759	0.502263	-0.00995183	0.00426982	0.0221356	0.0074069	0.00612101	0.229604
cg19204757	-0.0206072	0.0208998	0.326931	0.00688242	0.0117573	0.559849	0.0143554	0.0168548	0.396768
cg19204834	-0.00428183	0.00881218	0.628289	0.00447447	0.00495736	0.369293	0.00131745	0.00710665	0.853371
cg19204843	0.00958976	0.0210954	0.650564	-0.0130981	0.0118674	0.272836	-0.0184103	0.0170126	0.282242
cg19204858	0.00318343	0.010672	0.766203	-0.00370554	0.00600359	0.53874	-0.00427126	0.00860648	0.620975
cg19204859	-0.00535025	0.0302892	0.860212	-0.0216779	0.0170394	0.206764	-0.00134513	0.0244269	0.956214
cg19204924	-0.0127585	0.0245174	0.604148	0.00376606	0.0137925	0.785475	-0.00404844	0.0197722	0.838254
cg19204929	-0.0126363	0.0112876	0.266086	0.00520523	0.00634992	0.414662	0.0112025	0.00910295	0.221851
cg19204946	0.00606893	0.0345421	0.86095	-0.0420442	0.019432	0.0332966	-0.00670487	0.0278568	0.810374
cg19204958	0.0292741	0.0122013	0.0186137	-0.0116232	0.00686392	0.0940445	-0.0260438	0.00983981	0.00968192
cg19204983	-0.0252	0.0217549	0.24996	0.0168956	0.0122384	0.17104	0.0222623	0.0175444	0.207935
cg19205023	-0.00430373	0.00659462	0.515767	0.0028863	0.00370986	0.438724	0.00327053	0.00531828	0.540224
cg19205031	-0.0199625	0.0107297	0.0662752	0.00549674	0.00603609	0.365057	0.0164484	0.00865306	0.0607075
cg19205037	-0.0149948	0.0329007	0.649725	-0.0220714	0.0185085	0.236385	0.0141611	0.026533	0.59493
cg19205041	-0.0149408	0.01081	0.170556	0.00742233	0.00608126	0.225641	0.00799124	0.00871782	0.361917
cg19205046	-0.00151686	0.0110245	0.89089	0.00428125	0.00620191	0.491878	-0.000909305	0.00889077	0.918779
cg19205064	0.0086449	0.0114683	0.453047	-0.0040953	0.00645158	0.527281	-0.00350136	0.00924869	0.705944
cg19205136	0.00745468	0.0112727	0.510208	-0.00273834	0.00634157	0.666975	-0.01506	0.00909099	0.101291
cg19205177	-0.0178797	0.00989057	0.0741819	0.0135051	0.00556402	0.0173267	5.80268e-05	0.00797632	0.994213
cg19205181	-0.0346979	0.023772	0.148082	0.0226795	0.0133731	0.0935646	0.0141705	0.0191711	0.461846
cg19205225	0.00710771	0.00533942	0.18669	-0.00427699	0.00300373	0.158138	-0.0039905	0.00430601	0.356692
cg19205235	0.00310239	0.00804136	0.700605	-0.00271999	0.00452373	0.549259	-0.000356564	0.00648501	0.956281
cg19205240	-0.000348042	0.0185287	0.985058	0.00377129	0.0104235	0.718394	-0.000451853	0.0149426	0.975947
cg19205266	-0.0168865	0.0124025	0.17694	0.00664332	0.00697713	0.343717	0.0139284	0.0100021	0.167388
cg19205281	0.000830183	0.00874379	0.924582	-0.00510532	0.00491889	0.302259	-0.000644724	0.00705149	0.927365
cg19205376	-0.0131389	0.0158058	0.40815	-0.00692029	0.00889166	0.438559	0.0146722	0.0127467	0.252934
cg19205426	0.0142622	0.0101139	0.162142	-0.0095903	0.00568965	0.0955469	-0.00925771	0.00815643	0.259557
cg19205482	0.00150459	0.00345014	0.663874	-0.00159491	0.00194091	0.413528	0.000778416	0.0027824	0.780338
cg19205498	-0.000700886	0.0101479	0.945098	0.00364714	0.00570876	0.524627	0.00364974	0.00818382	0.656752
cg19205500	-0.00701124	0.0090879	0.442555	0.00597532	0.00511247	0.245762	-0.00022315	0.00732901	0.975782
cg19205520	-0.0112028	0.0206939	0.589678	0.0216537	0.0116415	0.0663384	0.00812171	0.0166888	0.627754
cg19205533	-0.0123638	0.0155848	0.429798	-0.00374337	0.00876736	0.670484	0.0105572	0.0125685	0.403279
cg19205544	0.0100712	0.011131	0.368132	-0.00518625	0.00626181	0.409857	0.00408068	0.00897665	0.650565
cg19205618	-0.0195165	0.0105302	0.0672965	0.00551645	0.00592383	0.354373	0.0223258	0.00849214	0.010162
cg19205631	-0.0152968	0.0149691	0.309732	0.00716405	0.00842097	0.397304	0.0143523	0.0120719	0.23779
cg19205831	0.00825396	0.00670526	0.22173	-0.00855505	0.0037721	0.0258659	-0.00626362	0.00540751	0.249978
cg19205847	0.0536354	0.0402999	0.186778	-0.0371303	0.022671	0.105163	-0.0472194	0.0325001	0.149934
cg19205850	-0.0127286	0.0299176	0.671581	-0.0197336	0.0168304	0.244274	-0.00137773	0.0241273	0.954597
cg19205897	0.00122179	0.00803984	0.879574	-0.00133584	0.00452287	0.768446	0.000393274	0.00648379	0.951776
cg19205909	-0.00405958	0.0152953	0.791334	0.00633847	0.00860452	0.463367	0.0106605	0.012335	0.389886
cg19205926	-0.00747262	0.00933946	0.425876	0.00143114	0.00525399	0.785982	0.0101342	0.00753188	0.18204
cg19205994	-0.00126682	0.0030519	0.67912	-0.00071271	0.00171687	0.679098	0.00106461	0.00246123	0.666435
cg19206010	-0.00789981	0.00804797	0.329087	0.000104168	0.00452745	0.981698	0.00361282	0.00649035	0.579233
cg19206040	-0.00469705	0.00277228	0.0938716	0.00182156	0.00155957	0.246078	0.00262137	0.00223573	0.244276
cg19206048	0.0345457	0.0113657	0.00314909	-0.00588335	0.00639385	0.360095	-0.0320885	0.00916594	0.000741345
cg19206078	0.0663372	0.0265994	0.0145702	-0.0276937	0.0149637	0.0676822	-0.0342468	0.0214513	0.11409
cg19206131	0.000648825	0.0132697	0.961118	-0.0134126	0.00746497	0.0759288	0.00425347	0.0107014	0.69202
cg19206146	-0.0116751	0.0132776	0.381715	0.0105012	0.00746943	0.163401	0.00627175	0.0107078	0.559618
cg19206150	-0.00255176	0.00566485	0.653529	0.000456314	0.00318681	0.88648	0.00269175	0.00456846	0.557288
cg19206198	0.0171317	0.0198416	0.390334	0.000892375	0.011162	0.936467	-0.0155767	0.0160014	0.333086
cg19206260	-0.0227435	0.0198751	0.255703	0.0169824	0.0111809	0.132505	0.0127291	0.0160284	0.429314
cg19206274	-0.00593313	0.0299026	0.843194	-0.00211061	0.016822	0.90045	-0.0202726	0.0241152	0.4029
cg19206305	-0.0122812	0.020591	0.55247	-0.00454254	0.0115836	0.695928	-0.0061816	0.0166058	0.710628
cg19206437	0.00833804	0.00729217	0.256073	0.00263	0.00410227	0.523177	-0.00783287	0.00588083	0.186442
cg19206479	0.0195712	0.00880391	0.028869	-0.0102875	0.00495271	0.0408069	-0.0126456	0.00709998	0.0784712
cg19206486	0.00809042	0.0220512	0.714612	-0.0112535	0.0124051	0.366883	-0.00198523	0.0177834	0.911377
cg19206523	0.0038928	0.00786528	0.621923	-0.00630623	0.00442467	0.157749	-0.00179178	0.00634301	0.778261
cg19206534	-0.00184851	0.0176343	0.916762	-0.00714492	0.00992033	0.473359	-0.0105757	0.0142213	0.459137
cg19206653	0.00405538	0.00347728	0.246776	-0.00305586	0.00195617	0.121965	-0.00395258	0.00280428	0.162341
cg19206667	0.000364462	0.00452962	0.936059	-0.00411886	0.00254818	0.109715	0.00252066	0.00365295	0.492053
cg19206705	-0.00367736	0.00937795	0.695945	-0.00781316	0.00527564	0.142307	0.0117562	0.00756292	0.123791
cg19206710	0.012576	0.0225682	0.578823	-0.00470834	0.0126959	0.711668	-0.00134572	0.0182003	0.941232
cg19206728	0.00821703	0.0219403	0.708952	-0.0082491	0.0123427	0.505729	-0.00181374	0.0176939	0.918596
cg19206844	0.00167036	0.00312285	0.594126	-0.000349414	0.00175678	0.84282	-0.00254092	0.00251845	0.315874
cg19206910	-0.00238512	0.00455933	0.602245	-0.000760654	0.00256489	0.767523	-0.000150775	0.00367691	0.967387
cg19206914	-0.00118219	0.015626	0.939871	0.00580826	0.00879052	0.510565	0.0096173	0.0126017	0.447472
cg19206986	-0.00168564	0.00444023	0.705168	0.000899312	0.00249788	0.719718	0.00292099	0.00358085	0.416938
cg19206987	-0.0294789	0.0171954	0.0901085	0.00182973	0.0096734	0.850425	0.00979176	0.0138674	0.482056
cg19207017	0.000643475	0.013525	0.962165	0.0051076	0.00760857	0.503852	0.0120097	0.0109073	0.273973
cg19207033	-0.000662366	0.0029977	0.825655	0.000600369	0.00168638	0.722715	0.00107808	0.00241752	0.656771
cg19207066	-0.00863923	0.00922132	0.351477	-0.00123525	0.00518753	0.812362	0.00794424	0.0074366	0.288427
cg19207090	-0.00142587	0.00895163	0.873822	0.000387519	0.00503581	0.938842	-0.00324487	0.00721911	0.654227
cg19207091	0.00550515	0.00708851	0.439533	0.00309172	0.0039877	0.440305	-0.00575391	0.00571658	0.317018
cg19207295	-0.00295146	0.00234589	0.211786	-0.000935435	0.0013197	0.480373	0.00181056	0.00189186	0.341269
cg19207306	0.0040523	0.0128778	0.753781	-0.00924858	0.00724451	0.205209	0.00169446	0.0103854	0.870782
cg19207361	-0.00288397	0.0183596	0.875553	-0.0100382	0.0103284	0.333855	0.00679192	0.0148063	0.647606
cg19207364	0.00027934	0.00822571	0.972989	0.00497565	0.00462744	0.285306	-0.000640076	0.00663368	0.923359
cg19207383	-0.0232163	0.0123701	0.0639743	0.00364516	0.00695887	0.60177	0.00972101	0.00997592	0.3326
cg19207393	0.000536735	0.0128195	0.966702	-0.00558808	0.00721171	0.440572	0.000267556	0.0103384	0.979414
cg19207486	-0.0159343	0.0213532	0.45759	-0.00753942	0.0120124	0.531925	0.0162118	0.0172204	0.349154
cg19207487	0.00210772	0.00442049	0.634724	-0.00147847	0.00248678	0.553736	0.00103353	0.00356494	0.772588
cg19207505	0.000500091	0.0102431	0.961176	0.00293996	0.00576234	0.611232	-0.00354842	0.00826063	0.668604
cg19207581	0.000534771	0.00402103	0.894513	0.00156822	0.00226206	0.490031	0.00159053	0.00324279	0.625057
cg19207803	0.0104508	0.0182009	0.567356	-0.0202831	0.0102391	0.0508303	-0.00589128	0.0146783	0.689162
cg19207812	-0.0196447	0.0205872	0.342678	0.00546764	0.0115815	0.638064	0.0254947	0.0166027	0.128357
cg19207856	0.000632379	0.00352666	0.858118	-0.00123159	0.00198395	0.536407	-0.000888926	0.0028441	0.755388
cg19207921	-0.00730821	0.0213145	0.732539	-0.019083	0.0119907	0.115212	0.0183874	0.0171893	0.287783
cg19207930	0.0178813	0.0182792	0.330736	-0.0055972	0.0102831	0.587653	-0.0161921	0.0147414	0.275126
cg19207943	0.0138168	0.0180323	0.445666	0.00711438	0.0101442	0.485018	-0.00998762	0.0145423	0.49408
cg19208051	0.00963972	0.0228408	0.674062	0.00635945	0.0128493	0.621929	0.00677914	0.0184201	0.713767
cg19208072	-0.00480188	0.0135922	0.724752	-0.00562633	0.0076464	0.463869	0.00296577	0.0109615	0.787384
cg19208079	-0.00262644	0.00258501	0.3125	0.00333094	0.00145422	0.0244659	0.0023248	0.0020847	0.267919
cg19208107	-0.000564286	0.0105898	0.957629	0.00958949	0.00595735	0.111174	-0.00256268	0.00854019	0.764855
cg19208228	-0.000604646	0.00746628	0.935645	-0.000949885	0.00420021	0.821626	-0.000524555	0.00602124	0.930783
cg19208271	-0.00211581	0.00815786	0.795985	-0.00681113	0.00458927	0.14147	0.0120204	0.00657897	0.0711955
cg19208371	0.00831475	0.0118827	0.486003	-0.0116633	0.00668471	0.0846379	-0.00805217	0.0095829	0.403118
cg19208477	0.00663183	0.00868675	0.447313	-0.0011858	0.0048868	0.808859	-0.0070258	0.0070055	0.318756
cg19208539	-0.00504737	0.00378462	0.18588	-0.00395783	0.00212907	0.066495	0.00398542	0.00305214	0.19515
cg19208681	-0.0116236	0.0174021	0.505979	0.00430566	0.00978969	0.661186	0.0125114	0.014034	0.375176
cg19208718	0.00668393	0.00955215	0.486006	-0.000620975	0.00537364	0.908274	-0.00579669	0.0077034	0.453839
cg19208749	-0.0338225	0.0126252	0.00886512	0.0211967	0.00710241	0.00370875	0.018231	0.0101817	0.0769227
cg19208791	0.0226711	0.0235057	0.337533	-0.0221956	0.0132233	0.0969181	-0.00995599	0.0189563	0.600807
cg19208810	-0.0056758	0.00902292	0.531008	0.00232818	0.00507591	0.64764	0.00820999	0.0072766	0.262379
cg19208848	0.0293618	0.0343524	0.395107	-0.00318883	0.0193252	0.869329	-0.00748371	0.0277038	0.787712
cg19208876	0.00286812	0.0114451	0.802729	-0.0020505	0.00643851	0.750907	-0.00262164	0.00922996	0.777074
cg19208897	0.000265136	0.0030679	0.931334	0.000333037	0.00172587	0.847445	0.00024634	0.00247413	0.920923
cg19208906	-0.00181761	0.0139398	0.896566	0.00785428	0.00784197	0.319394	-0.00042807	0.0112419	0.969715
cg19209043	-0.0136522	0.024814	0.583639	0.0154727	0.0139593	0.27081	0.00172965	0.0200114	0.931326
cg19209049	0.00232327	0.00466512	0.619763	-0.0002063	0.0026244	0.937529	-0.000667905	0.00376222	0.859515
cg19209269	0.00168615	0.00366944	0.64704	-8.71653e-05	0.00206427	0.966418	-0.00134231	0.00295925	0.651273
cg19209355	0.0184066	0.0171161	0.285241	-0.00386595	0.0096288	0.68906	-0.0178972	0.0138034	0.198285
cg19209385	-0.006515	0.00323983	0.0475048	0.000693571	0.00182259	0.704494	0.00353158	0.00261279	0.180073
cg19209507	-0.00325812	0.00585342	0.579251	-0.000355745	0.00329289	0.914223	0.00641323	0.00472053	0.177874
cg19209587	0.0284816	0.0122898	0.0228801	-0.00764731	0.0069137	0.2718	-0.0217894	0.00991117	0.0306335
cg19209588	-0.000376329	0.0134305	0.977712	8.25054e-05	0.00755544	0.991313	0.000293663	0.0108311	0.978433
cg19209624	0.00903087	0.00936422	0.33758	-0.00682212	0.00526792	0.198816	-0.008348	0.00755184	0.272095
cg19209687	-0.00843604	0.0201078	0.67588	-0.00647575	0.0113118	0.56851	0.0102634	0.0162161	0.528489
cg19209689	-0.0199433	0.0274062	0.468801	0.0219764	0.0154176	0.1577	0.0241254	0.0221019	0.278115
cg19209729	0.0125478	0.0235393	0.595386	-0.030351	0.0132422	0.0243784	-0.0155658	0.0189835	0.414529
cg19209799	-0.00919982	0.0114197	0.422717	0.00208394	0.00642425	0.746442	0.00343244	0.00920952	0.710295
cg19209802	-0.0198885	0.0106066	0.0642127	0.00851194	0.00596683	0.157375	0.0126749	0.00855378	0.142094
cg19209895	0.0050311	0.00859648	0.559929	0.00358982	0.00483602	0.459946	-0.00337907	0.00693269	0.627222
cg19209911	-0.00882887	0.00839939	0.296177	0.000992768	0.00472515	0.83409	0.000662021	0.00677375	0.922374
cg19209943	-0.00209871	0.0177364	0.906087	0.0188324	0.00997776	0.0625144	-0.00956707	0.0143037	0.505401
cg19209976	-0.0148267	0.0101564	0.148019	0.0105273	0.00571356	0.0688872	0.00685605	0.0081907	0.40491
cg19209977	0.0120535	0.019679	0.541838	-0.0172851	0.0110706	0.122155	-0.0111431	0.0158703	0.484512
cg19210176	0.0122971	0.0147723	0.407492	-0.00296818	0.00831028	0.72185	-0.00992602	0.0119132	0.407071
cg19210230	0.00659949	0.0104852	0.530767	6.8758e-05	0.00589851	0.990727	-0.0110999	0.00845584	0.192818
cg19210276	-0.00468453	0.00537266	0.385708	0.00236847	0.00302243	0.435435	0.00314696	0.00433282	0.469647
cg19210302	-0.0045353	0.00583749	0.439359	-0.00147357	0.00328393	0.654774	0.00439332	0.00470769	0.353349
cg19210306	-0.000419035	0.0160952	0.979291	-0.00154927	0.00905446	0.864547	0.00155962	0.0129801	0.904644
cg19210349	-0.0142459	0.0101277	0.163182	0.00982098	0.00569741	0.0883864	0.00833358	0.00816755	0.310468
cg19210352	0.010966	0.00715396	0.129026	-0.00460113	0.00402451	0.256134	-0.00693556	0.00576936	0.232649
cg19210358	-0.00349784	0.00337621	0.303128	0.00162227	0.00189931	0.395429	0.000203934	0.00272277	0.940471
cg19210413	0.00474585	0.00964341	0.623893	0.00715204	0.00542498	0.190927	0.000439381	0.007777	0.955078
cg19210441	-0.00179893	0.0128638	0.889113	0.00577523	0.00723661	0.427061	-0.00754009	0.0103741	0.469333
cg19210487	-0.0316674	0.0279147	0.259801	0.0131256	0.0157036	0.405591	0.0169024	0.022512	0.454836
cg19210553	0.00708133	0.00818246	0.38924	-0.00491772	0.00460311	0.288389	-0.00361207	0.00659881	0.585551
cg19210625	0.00833399	0.0134142	0.536078	-0.00387394	0.00754627	0.609032	-0.00300504	0.010818	0.781855
cg19210626	0.00565209	0.0147774	0.703058	-0.012058	0.00831313	0.150606	-0.00166435	0.0119173	0.889261
cg19210659	-0.00443878	0.0127898	0.729407	0.00486892	0.00719501	0.500428	0.00971943	0.0103144	0.348703
cg19210699	0.0151787	0.0123304	0.221717	-0.000281424	0.00693656	0.967733	-0.0152099	0.00994393	0.129838
cg19210763	-0.0372418	0.0196368	0.0612871	0.0143604	0.0110469	0.197131	0.0228495	0.0158363	0.152736
cg19210770	-0.00741066	0.0051581	0.154473	0.00383459	0.00290173	0.189887	0.00520271	0.00415979	0.214471
cg19210808	-0.00490032	0.00928731	0.599126	0.00690279	0.00522465	0.189981	0.000871776	0.00748982	0.907614
cg19210816	-0.00507894	0.00391513	0.198052	5.57278e-05	0.00220249	0.979873	0.00203251	0.00315739	0.521483
cg19210830	-0.00604052	0.00838531	0.473274	0.00166442	0.00471722	0.725082	-0.00137113	0.0067624	0.839809
cg19210852	0.0548909	0.0278683	0.0521347	-0.0032816	0.0156775	0.8347	-0.0426324	0.0224746	0.0612355
cg19210858	-0.020657	0.0151201	0.175482	0.00289711	0.00850592	0.734246	0.00851709	0.0121937	0.486782
cg19210893	0.00247496	0.0116254	0.831921	0.00278917	0.00653996	0.670836	-0.00495007	0.00937539	0.598885
cg19211077	-0.0103965	0.0196414	0.597964	-0.0047331	0.0110494	0.669474	0.00790365	0.0158399	0.619089
cg19211149	0.01037	0.0129316	0.42484	-0.014724	0.00727479	0.0461129	-0.00449586	0.0104288	0.667487
cg19211186	-0.00386015	0.00747635	0.606975	0.00241588	0.00420588	0.567211	0.00367537	0.00602936	0.543767
cg19211201	-0.00790374	0.00876267	0.369617	0.0027706	0.00492951	0.575565	0.00747597	0.00706672	0.293093
cg19211209	0.0151379	0.0077384	0.053724	-0.00439849	0.0043533	0.31518	-0.0173607	0.00624069	0.0066566
cg19211222	0.0142745	0.00978337	0.148234	-0.00926616	0.00550371	0.0959245	-0.0100464	0.00788987	0.206373
cg19211295	0.0108442	0.00906732	0.235036	-0.00323706	0.00510089	0.52739	-0.00638434	0.00731241	0.385077
cg19211382	-0.0168629	0.0102304	0.102981	0.00520298	0.00575522	0.368526	0.0123362	0.00825042	0.138559
cg19211484	0.0110042	0.0165228	0.507213	-0.0132631	0.00929502	0.15727	-0.0148263	0.0133249	0.268987
cg19211568	-0.0114299	0.0145158	0.43323	-0.000783981	0.00816597	0.923742	0.0150173	0.0117064	0.203037
cg19211619	-0.00701432	0.0166186	0.674035	0.00722037	0.00934894	0.442068	0.0087537	0.0134022	0.515421
cg19211740	0.00106902	0.0108553	0.921784	-0.0117517	0.00610674	0.0576532	0.00276406	0.00875434	0.752977
cg19211827	0.000555638	0.0040508	0.891223	0.00728068	0.00227881	0.00196302	-0.00120082	0.0032668	0.714097
cg19211851	0.0241218	0.0160583	0.136767	-0.0212672	0.00903372	0.0208683	-0.0235963	0.0129503	0.0719629
cg19211853	-0.00232146	0.00855885	0.786868	0.0011946	0.00481485	0.80465	0.00196004	0.00690235	0.777126
cg19211880	0.00448048	0.0133629	0.738231	0.0041735	0.00751743	0.580232	0.00399855	0.0107766	0.711532
cg19211899	-0.00971487	0.00867012	0.265657	-0.000438543	0.00487745	0.928568	0.00874483	0.00699209	0.214485
cg19211914	0.00444176	0.0047944	0.356836	0.00285778	0.00269713	0.292344	-0.0058721	0.00386648	0.132544
cg19211915	-0.0121875	0.00954145	0.204967	0.0153076	0.00536762	0.00545555	0.0114461	0.00769477	0.140578
cg19211931	-0.0155919	0.0234775	0.50841	-0.0130764	0.0132074	0.324945	0.0358427	0.0189336	0.0617505
cg19211934	0.00205705	0.00284068	0.470968	0.00224553	0.00159805	0.163615	-0.000823862	0.00229089	0.720019
cg19212085	0.00151317	0.00656372	0.81823	-0.00448592	0.00369247	0.227775	-0.00169503	0.00529336	0.749589
cg19212131	-0.00895546	0.0153533	0.561242	0.00928446	0.00863714	0.285441	0.00597332	0.0123818	0.630742
cg19212222	2.56864e-05	0.0147491	0.998615	-0.00178644	0.00829724	0.830045	0.000557145	0.0118945	0.96275
cg19212224	0.00164919	0.00361643	0.649533	0.000247922	0.00203445	0.903296	0.00207146	0.00291649	0.479489
cg19212391	-0.0123476	0.0082726	0.139247	0.00134038	0.00465382	0.774034	0.00851952	0.0066715	0.205079
cg19212399	-0.00111247	0.00773313	0.885953	0.000491493	0.00435033	0.910314	0.000547756	0.00623644	0.930217
cg19212453	-0.0182632	0.0163856	0.268167	0.0167786	0.00921782	0.0722433	0.00240259	0.0132143	0.856158
cg19212465	-0.00504774	0.0086918	0.562947	-0.00567343	0.00488964	0.249176	0.00634837	0.00700956	0.367669
cg19212470	-0.000749606	0.00740847	0.919644	-0.00449801	0.00416769	0.283526	-0.00457074	0.00597461	0.446374
cg19212492	0.0371468	0.0193065	0.0576934	-0.0225443	0.010861	0.0409427	-0.028494	0.0155699	0.0707436
cg19212514	0.00178782	0.00900422	0.843086	-0.00363369	0.0050654	0.475121	-0.00361294	0.00726152	0.620089
cg19212523	0.0114245	0.0197241	0.563976	-0.00856169	0.011096	0.442489	0.00630287	0.0159067	0.69292
cg19212550	-0.0084621	0.0206098	0.682409	0.0123591	0.0115942	0.289454	0.00692225	0.0166209	0.67811
cg19212561	-0.00023327	0.0190744	0.990271	0.00610822	0.0107305	0.570693	0.00282878	0.0153827	0.854535
cg19212576	0.000361984	0.00873462	0.96704	-0.00162322	0.00491373	0.741954	-0.00795852	0.0070441	0.261733
cg19212668	-8.2958e-05	0.0037999	0.982633	-0.00238245	0.00213766	0.268201	0.00027239	0.00306446	0.929381
cg19212712	-0.0041558	0.00315277	0.190997	0.000331133	0.00177361	0.852341	0.00152091	0.00254257	0.551312
cg19212767	0.00797548	0.0175242	0.650188	0.0061113	0.00985836	0.536975	-0.00751243	0.0141325	0.596409
cg19212779	-0.00350017	0.0216332	0.87185	0.00743398	0.0121699	0.542929	0.0142188	0.0174462	0.417347
cg19212823	-0.0235167	0.011891	0.0512033	0.0118406	0.00668936	0.080302	0.0108409	0.00958956	0.26145
cg19212828	-0.00252033	0.0127339	0.843579	0.012527	0.00716358	0.0839507	0.00100866	0.0102694	0.921988
cg19212849	0.00893546	0.0106751	0.404918	-0.000324396	0.00600535	0.957048	0.0011615	0.008609	0.892996
cg19212948	-0.0101077	0.00801717	0.210846	-0.00460364	0.00451012	0.310276	0.00991432	0.0064655	0.128887
cg19212949	-0.00972741	0.0116314	0.405326	0.0159728	0.00654331	0.0167182	0.00384038	0.00938019	0.683266
cg19213045	0.00294142	0.0130442	0.822135	0.00811419	0.00733812	0.271951	-0.00888649	0.0105196	0.400619
cg19213167	-0.00298036	0.00399459	0.457666	0.00195535	0.00224719	0.386679	0.00462654	0.00322146	0.154627
cg19213313	-0.0134079	0.0136527	0.328853	-0.00414746	0.00768044	0.590607	0.0129944	0.0110103	0.241213
cg19213407	0.0469707	0.0232682	0.0466746	0.00808416	0.0130897	0.538493	-0.0455146	0.0187648	0.0174023
cg19213471	0.00583175	0.0201513	0.772981	-0.00454338	0.0113363	0.689585	0.0126891	0.0162511	0.437083
cg19213569	0.000222112	0.00264097	0.933173	0.000217637	0.0014857	0.883883	-0.0019824	0.00212983	0.354605
cg19213633	-0.0183482	0.0130903	0.164659	0.0136987	0.00736408	0.0663154	0.00462051	0.0105568	0.662728
cg19213659	-0.0107485	0.0153799	0.486541	-0.00299252	0.00865207	0.730293	0.0179929	0.0124032	0.150553
cg19213665	0.00130809	0.00360847	0.717874	-0.000112475	0.00202997	0.955944	0.00292702	0.00291008	0.317356
cg19213675	0.00170693	0.0165937	0.918311	-0.00762153	0.00933492	0.416523	0.000775721	0.0133821	0.953911
cg19213703	0.0131594	0.0109202	0.231528	-0.0096446	0.00614326	0.120143	-0.00949954	0.0088067	0.283785
cg19213717	0.00186678	0.0106583	0.86138	-0.00140878	0.00599592	0.814808	0.000116867	0.00859548	0.989184
cg19213744	-0.116659	0.0422505	0.00705613	0.0316676	0.0237684	0.186309	0.0440806	0.0340732	0.199272
cg19213799	-0.0128991	0.0104858	0.222033	-0.00473798	0.00589886	0.424098	0.0078936	0.00845634	0.35323
cg19213808	0.000879168	0.0205497	0.965975	-0.0281779	0.0115604	0.0168757	-0.00276004	0.0165725	0.868125
cg19213829	0.00300447	0.0102876	0.770963	-0.000560447	0.00578739	0.923082	-0.0014433	0.00829654	0.862307
cg19213955	-0.00102095	0.00410705	0.804282	-0.000188292	0.00231045	0.935239	0.00242301	0.00331216	0.466456
cg19213979	0.00854081	0.00903614	0.347245	-0.00197006	0.00508335	0.699317	-0.00277261	0.00728727	0.704544
cg19214003	-0.0010112	0.00793879	0.898945	-0.00494136	0.00446603	0.271661	0.00771171	0.0064023	0.231731
cg19214024	0.00872234	0.0137951	0.528902	-0.00686685	0.00776053	0.378738	-0.00595648	0.0111251	0.593767
cg19214091	0.00188505	0.0289937	0.948314	-0.00349614	0.0163106	0.830789	-0.0206446	0.0233822	0.379769
cg19214097	-0.00649821	0.00806206	0.422479	0.00276787	0.00453538	0.543301	0.00539107	0.00650171	0.409327
cg19214126	-0.0336372	0.0428927	0.435092	0.016591	0.0241296	0.493591	0.0212068	0.0345911	0.541466
cg19214178	-0.0134938	0.0176218	0.445947	0.00733315	0.00991327	0.461502	0.00946092	0.0142112	0.507382
cg19214184	0.000644379	0.013897	0.963126	0.0131653	0.00781788	0.0958501	-0.00541032	0.0112074	0.630516
cg19214222	-0.00038531	0.00331135	0.907641	0.000652038	0.00186283	0.727185	-0.00285031	0.00267047	0.288838
cg19214239	0.00655619	0.0131412	0.619135	-0.00536287	0.00739266	0.47018	-0.0108074	0.0105978	0.310727
cg19214243	-0.00605074	0.0184471	0.743715	0.00143062	0.0103776	0.890679	0.0111682	0.0148768	0.454897
cg19214252	-0.000558559	0.0121652	0.963486	0.00102463	0.00684364	0.88134	0.0050084	0.00981073	0.611023
cg19214300	-0.00470146	0.0133927	0.726421	0.00913965	0.00753415	0.228454	0.0142963	0.0108006	0.189167
cg19214324	-0.0436752	0.0262971	0.10043	0.010177	0.0147936	0.493367	0.0120943	0.0212075	0.56999
cg19214331	-0.00147313	0.0139102	0.915909	0.000900402	0.00782532	0.908667	0.00416866	0.011218	0.711113
cg19214408	0.00488168	0.00347469	0.163688	-0.000692385	0.00195472	0.724057	-0.00400904	0.00280219	0.156188
cg19214435	-0.00605304	0.00786747	0.443803	0.0042467	0.00442591	0.340024	0.00157998	0.00634478	0.803946
cg19214477	-0.00196993	0.0031051	0.527513	0.000530549	0.0017468	0.762079	0.00201769	0.00250413	0.422638
cg19214487	0.00258048	0.00410661	0.531445	-0.00144114	0.00231021	0.534422	-0.00382024	0.00331181	0.25193
cg19214534	0.0125556	0.00828636	0.133429	-0.00598063	0.00466156	0.202991	-0.00886641	0.0066826	0.188131
cg19214594	-0.0195971	0.0196723	0.321991	0.0100704	0.0110668	0.365413	0.0254566	0.0158648	0.112293
cg19214629	0.0203133	0.0260416	0.437537	-0.0241188	0.0146499	0.103385	-0.0215412	0.0210014	0.307942
cg19214657	0.0016356	0.0243215	0.946541	0.0214813	0.0136823	0.120128	0.0110919	0.0196143	0.573223
cg19214658	-0.00714909	0.0183651	0.698045	-0.00300551	0.0103314	0.771828	0.00237024	0.0148106	0.873232
cg19214707	-0.0148286	0.027359	0.589236	0.0433208	0.015391	0.00606607	0.0247924	0.0220639	0.264317
cg19214721	-0.0167559	0.0121319	0.170854	-0.00422646	0.00682487	0.537393	0.0188876	0.00978382	0.05688
cg19214746	0.00694316	0.0128963	0.591719	-0.000218382	0.00725491	0.976057	-0.00461189	0.0104003	0.658576
cg19214868	0.00584564	0.00675681	0.389393	-0.00991393	0.0038011	0.0107515	-0.00556674	0.00544908	0.309873
cg19214907	-0.000938874	0.0026254	0.72152	-0.000280688	0.00147694	0.849725	0.000584804	0.00211727	0.78306
cg19214916	-0.0028939	0.00831876	0.728793	0.00298265	0.00467979	0.525612	-0.000780905	0.00670873	0.907609
cg19214919	0.00361024	0.0104695	0.731071	0.00335944	0.00588971	0.569917	-0.00222927	0.00844323	0.792395
cg19214942	0.00523458	0.0169449	0.75814	0.00170497	0.00953247	0.858474	-0.00202676	0.0136653	0.882446
cg19214977	-0.00384629	0.0203227	0.850339	0.0160099	0.0114327	0.165044	0.0147089	0.0163894	0.372005
cg19215003	0.0106432	0.0219354	0.628779	-0.0330032	0.0123399	0.00897446	0.00809166	0.01769	0.64854
cg19215102	-0.0194981	0.00842892	0.023125	0.0031504	0.00474175	0.508235	0.00621314	0.00679756	0.36329
cg19215110	-0.00811167	0.00945835	0.393514	0.00222203	0.00532087	0.677287	0.0014034	0.00762776	0.854462
cg19215181	0.00602479	0.0154311	0.697194	-0.0221311	0.00868088	0.0125853	0.00263525	0.0124445	0.832801
cg19215194	0.0151675	0.00920062	0.102936	0.0121501	0.00517588	0.0212269	-0.0149754	0.00741991	0.046716
cg19215197	0.0246676	0.00766853	0.00183499	-0.00894302	0.00431399	0.0411981	-0.0217695	0.00618434	0.000695934
cg19215199	0.00752592	0.0120187	0.532872	0.0053646	0.0067612	0.429731	-0.014058	0.00969256	0.150628
cg19215206	0.00880891	0.0186256	0.637464	-0.00774525	0.010478	0.461827	-0.00575821	0.0150208	0.702417
cg19215233	0.00774204	0.0316614	0.807413	0.0102242	0.0178114	0.567465	0.00766291	0.0255336	0.764825
cg19215261	-0.00497524	0.00733143	0.499223	-0.00156943	0.00412436	0.704503	0.00619575	0.00591249	0.297652
cg19215266	0.0375527	0.0399776	0.350216	-0.0328715	0.0224897	0.147531	-0.0383298	0.0322402	0.237797
cg19215270	0.00149053	0.0023504	0.52768	-0.00189738	0.00132224	0.154963	-0.000754725	0.0018955	0.691506
cg19215292	0.0210717	0.0126296	0.098909	-0.0189849	0.00710487	0.0090341	-0.0113904	0.0101852	0.266579
cg19215311	-0.00155022	0.0139928	0.912046	0.00291224	0.00787176	0.712332	-0.00114173	0.0112846	0.919649
cg19215386	0.00898597	0.00987784	0.365548	-0.0107331	0.00555686	0.0567525	-0.00646549	0.00796606	0.419271
cg19215402	-0.00435182	0.00778182	0.577476	-0.0039735	0.00437773	0.366622	0.00485481	0.00627571	0.441321
cg19215498	-0.0045412	0.0186771	0.80848	0.00233553	0.0105069	0.824626	-0.00801266	0.0150623	0.596135
cg19215541	0.00392707	0.0137859	0.776442	-0.013536	0.00775534	0.0845331	0.0021684	0.0111177	0.845827
cg19215671	0.00118527	0.00492424	0.810367	0.000741542	0.00277017	0.789588	-0.00344543	0.00397119	0.388053
cg19215679	0.00578382	0.0122493	0.638013	-0.00529521	0.00689097	0.444363	-0.00995982	0.00987858	0.316208
cg19215692	0.014606	0.00579788	0.0136337	-0.0125161	0.00326164	0.000238353	-0.00900026	0.00467574	0.057589
cg19215764	0.00681111	0.0192031	0.723701	0.00411855	0.0108028	0.703971	-0.0096	0.0154865	0.536984
cg19215876	-0.017586	0.0302623	0.562699	0.0347746	0.0170243	0.044186	0.0190753	0.0244053	0.436618
cg19215966	-0.00943861	0.0140933	0.504851	0.00747632	0.00792832	0.348359	0.000314835	0.0113657	0.977966
cg19216010	0.0211862	0.0173779	0.226162	-0.00800124	0.00977609	0.415389	-0.00426737	0.0140146	0.761495
cg19216056	-0.0147844	0.017398	0.397838	9.21219e-06	0.00978741	0.999251	0.00608378	0.0140308	0.665676
cg19216136	0.0132228	0.0161211	0.414387	-0.0033251	0.00906903	0.714796	0.000497405	0.0130009	0.969571
cg19216143	-0.00307515	0.00680703	0.652592	0.00179189	0.00382935	0.641028	-0.0072473	0.00548958	0.190315
cg19216204	0.012068	0.0103127	0.245189	-0.00170549	0.00580148	0.769494	-0.00716356	0.00831674	0.391473
cg19216211	-0.00667553	0.0150238	0.657934	-0.00965655	0.00845179	0.256435	-0.00598875	0.0121161	0.622383
cg19216212	0.00361142	0.01075	0.737739	-0.0035571	0.00604749	0.557962	-0.00971108	0.00866941	0.265803
cg19216285	-0.00301146	0.00822682	0.715234	0.00214851	0.00462806	0.643666	0.00117696	0.00663458	0.859618
cg19216336	-0.00724085	0.00743387	0.332803	-0.00044842	0.00418198	0.914862	0.0118654	0.0059951	0.0510326
cg19216357	0.00471129	0.00916504	0.608551	-0.00216608	0.00515587	0.675458	-0.00252281	0.00739122	0.733701
cg19216359	-0.0121544	0.0192339	0.529132	0.0296209	0.0108202	0.00753727	0.0156472	0.0155114	0.315953
cg19216378	-0.0316759	0.0268525	0.241441	0.0215006	0.0151061	0.158307	0.0344574	0.0216554	0.115285
cg19216414	-0.00683851	0.00415646	0.103607	0.00102424	0.00233825	0.662471	0.00681469	0.00335201	0.0451713
cg19216475	-0.00566055	0.0113119	0.618084	-0.00214087	0.00636362	0.737382	0.0051205	0.0091226	0.576071
cg19216519	-0.0315373	0.0167746	0.0635244	0.0150647	0.00943667	0.114111	0.0285628	0.013528	0.0376756
cg19216547	0.00283463	0.00618641	0.647977	0.00259158	0.00348022	0.458531	-0.00521077	0.00498908	0.299246
cg19216561	0.0111202	0.00636336	0.084156	-0.00408209	0.00357976	0.257353	-0.0111976	0.00513178	0.0318687
cg19216563	-0.00666878	0.0129205	0.607097	0.00271953	0.00726852	0.709223	-0.00375041	0.0104198	0.719792
cg19216592	-0.0418994	0.0235036	0.0782095	0.00107835	0.0132222	0.935191	0.0340219	0.0189547	0.0762235
cg19216624	0.00316958	0.0110187	0.774312	-0.0085806	0.00619866	0.1699	0.00812061	0.00888612	0.363379
cg19216631	0.0178492	0.0831368	0.830518	-0.115321	0.0467693	0.0156831	0.0221257	0.0670463	0.742207
cg19216698	-0.0400252	0.0251202	0.114795	0.00210677	0.0141316	0.881842	0.0324262	0.0202584	0.11317
cg19216731	-0.00867091	0.0185147	0.64075	0.00801142	0.0104156	0.443921	0.00856022	0.0149313	0.56795
cg19216788	0.00695721	0.0154284	0.653185	0.00837738	0.00867937	0.33718	0.00286268	0.0124424	0.818586
cg19216791	0.00721115	0.00752776	0.340809	-0.00231169	0.0042348	0.586578	-0.00639329	0.00607082	0.295271
cg19216817	0.0108024	0.0131195	0.412595	-0.00334993	0.00738048	0.651064	-0.010907	0.0105803	0.305525
cg19216829	0.0193526	0.0144372	0.183664	-0.0052832	0.00812176	0.517124	-0.00166014	0.011643	0.886954
cg19216839	-0.000746989	0.00350995	0.831977	0.000109068	0.00197455	0.956079	-2.79032e-05	0.00283062	0.992158
cg19216890	-0.0032665	0.0112838	0.772915	0.001069	0.0063478	0.866665	-0.00252315	0.00909992	0.782245
cg19216894	-0.000296326	0.00404167	0.941726	-0.00148591	0.00227368	0.51518	-0.000116373	0.00325944	0.971603
cg19216917	0.00655133	0.00801793	0.416165	-0.000507703	0.00451055	0.910646	-0.00657095	0.00646612	0.312412
cg19216994	0.0115613	0.0139163	0.408426	-0.00369617	0.00782871	0.638043	-0.0174107	0.0112229	0.124531
cg19217022	0.00418291	0.00490035	0.395729	0.00077754	0.00275673	0.778589	-0.00252996	0.00395192	0.523774
cg19217068	0.00940188	0.0138438	0.498896	-0.00499959	0.00778796	0.522624	-0.00883456	0.0111645	0.430965
cg19217130	0.000374748	0.00738851	0.959667	0.00259947	0.00415646	0.533381	-0.00183449	0.00595852	0.75893
cg19217142	-0.0139574	0.0163064	0.394434	0.00303441	0.0091733	0.741619	0.0176249	0.0131504	0.183734
cg19217169	-0.00915866	0.0305804	0.765294	-0.000263039	0.0172032	0.987837	0.00778499	0.0246618	0.753027
cg19217214	-0.00155373	0.0159804	0.922775	0.0143463	0.00898991	0.11424	0.00540124	0.0128875	0.676196
cg19217283	-0.00356618	0.00774154	0.646222	-0.00134709	0.00435507	0.757838	0.00142373	0.00624323	0.82016
cg19217463	-0.0258155	0.0103691	0.0147349	0.0123774	0.00583323	0.0367595	0.018105	0.00836226	0.0331844
cg19217469	0.00921438	0.0187816	0.624969	-0.00261488	0.0105658	0.805129	-0.00468172	0.0151466	0.758007
cg19217527	0.018549	0.0234474	0.431093	-0.0120814	0.0131905	0.362303	-0.0185884	0.0189093	0.328383
cg19217535	-0.00453731	0.00966654	0.639998	-0.00379836	0.00543799	0.48678	-0.00199834	0.00779565	0.798307
cg19217571	-0.00139314	0.00785517	0.859653	0.00846879	0.00441899	0.0586679	-0.00307299	0.00633486	0.628859
cg19217633	0.00289643	0.00942026	0.759239	-0.00568922	0.00529944	0.286062	-0.00467549	0.00759704	0.539912
cg19217735	-0.00669452	0.0344131	0.846222	-0.00225569	0.0193593	0.907518	0.0396444	0.0277527	0.156815
cg19217739	0.00549845	0.00388574	0.160712	4.78348e-05	0.00218596	0.982593	-0.00904228	0.00313369	0.00495182
cg19217770	0.0133397	0.0121646	0.275913	-0.00390954	0.00684329	0.569307	-0.00744527	0.00981023	0.449994
cg19217778	-0.00423071	0.00828516	0.610929	0.00213645	0.00466088	0.647851	0.00497149	0.00668163	0.458896
cg19217788	-0.000791901	0.0193344	0.967425	-0.00740557	0.0108767	0.497808	-0.00404759	0.0155924	0.79581
cg19217820	0.0110564	0.0152703	0.471027	-0.00471608	0.00859044	0.58445	-0.00904635	0.0123149	0.464612
cg19217872	0.000129402	0.00311754	0.966988	-0.000683882	0.0017538	0.697553	-0.000998201	0.00251416	0.69234
cg19217890	0.0215254	0.0182838	0.242364	-0.00906926	0.0102857	0.380406	-0.0189764	0.0147451	0.201601
cg19217918	0.00705931	0.0162052	0.664217	0.00932302	0.00911639	0.309368	-0.00740793	0.0130688	0.572317
cg19217955	0.0104855	0.0116383	0.370161	-0.00506518	0.00654724	0.441292	-0.0164721	0.00938582	0.0828631
cg19217964	-0.00414012	0.00895313	0.644961	0.00168387	0.00503666	0.738959	0.00370249	0.00722032	0.60943
cg19218029	0.00250173	0.0038947	0.52238	0.000347783	0.002191	0.874256	-0.00188367	0.00314091	0.550288
cg19218057	-0.00638206	0.008304	0.444289	-0.00131329	0.00467148	0.779295	-0.00121545	0.00669682	0.85641
cg19218067	-0.00254966	0.0124437	0.838144	0.00706918	0.00700032	0.31544	-0.000812894	0.0100353	0.93563
cg19218072	0.00678229	0.0217543	0.755981	0.00778189	0.0122381	0.526566	-0.00119349	0.0175439	0.945923
cg19218081	-0.0154686	0.00892461	0.0866772	0.00198535	0.00502061	0.693509	0.0108283	0.00719732	0.136162
cg19218082	-0.0534139	0.115804	0.645802	-0.0924045	0.0651465	0.159727	0.0438222	0.093391	0.640105
cg19218083	0.00159457	0.00828491	0.847836	-0.000234627	0.00466074	0.959969	-0.0035884	0.00668143	0.592622
cg19218102	-0.00068857	0.00897648	0.939036	-0.00717272	0.00504979	0.159149	0.00390258	0.00723915	0.591231
cg19218135	0.000420576	0.00505553	0.933895	0.00129517	0.00284403	0.649982	-0.000663161	0.00407707	0.871175
cg19218163	0.00236512	0.0154651	0.878814	0.00577805	0.00870003	0.508397	0.001221	0.012472	0.922243
cg19218187	0.0108582	0.0183516	0.555637	-0.013166	0.0103238	0.205677	-0.0195544	0.0147997	0.189958
cg19218189	-0.00354926	0.0133825	0.791485	0.00149452	0.00752844	0.843115	-0.00115878	0.0107924	0.914749
cg19218264	-0.00556777	0.00383716	0.150458	0.00273608	0.00215863	0.208434	0.00286039	0.00309451	0.357925
cg19218286	-0.0112197	0.0115904	0.335784	0.00363525	0.00652027	0.578631	0.0151249	0.00934717	0.10934
cg19218358	-0.00927064	0.0248711	0.710264	-0.00194959	0.0139914	0.889509	0.00690665	0.0200574	0.731438
cg19218438	0.0589157	0.0733653	0.424188	-0.046325	0.0412723	0.264842	-0.0247548	0.059166	0.676713
cg19218470	-0.022221	0.0147379	0.135328	0.0104626	0.00829094	0.210424	0.0282754	0.0118855	0.0196003
cg19218492	-0.00466066	0.00684193	0.497603	-0.0026965	0.00384898	0.485482	0.00483012	0.00551772	0.383833
cg19218505	0.0178111	0.00888514	0.0481889	-0.00945074	0.0049984	0.0620646	-0.011369	0.00716549	0.116309
cg19218509	0.00226422	0.0175972	0.897923	-0.0135694	0.00989944	0.174069	-0.000529926	0.0141914	0.9703
cg19218526	0.00866543	0.0072022	0.232253	-0.00283424	0.00405165	0.486132	0.000920773	0.00580827	0.874417
cg19218558	0.0288566	0.0132868	0.0326545	-0.00928398	0.0074746	0.217627	-0.0193079	0.0107152	0.0751055
cg19218595	0.0028939	0.00909433	0.751107	-0.00497842	0.00511609	0.333269	0.00483187	0.00733419	0.511796
cg19218607	-0.00888375	0.011024	0.422573	0.00858365	0.00620162	0.169952	0.00201289	0.00889036	0.821424
cg19218679	-0.00233014	0.0159789	0.884404	-6.22422e-05	0.00898908	0.994492	0.00637386	0.0128863	0.622144
cg19218697	-0.0195162	0.0110246	0.0802708	0.0187298	0.00620195	0.00333764	0.00712666	0.00889084	0.425035
cg19218722	-0.00199748	0.00255519	0.436543	-0.000377554	0.00143744	0.793451	0.00190315	0.00206066	0.358328
cg19218740	-0.0059085	0.00780083	0.450893	-0.000381228	0.00438842	0.930978	0.00688481	0.00629104	0.276878
cg19218929	0.00797166	0.00854963	0.353771	-0.00369558	0.00480966	0.4444	-0.0108666	0.00689491	0.118734
cg19218988	-0.011738	0.0100701	0.247025	0.000249579	0.005665	0.964963	0.0106871	0.00812108	0.191723
cg19219065	-0.0251405	0.011783	0.0357555	0.00228482	0.00662862	0.731179	0.0170839	0.00950249	0.0757539
cg19219068	0.000886194	0.00625303	0.887635	-0.00064302	0.00351769	0.855393	-0.00461309	0.00504281	0.362892
cg19219106	-0.0128079	0.0146423	0.384193	-0.00799635	0.00823716	0.33442	0.0148978	0.0118084	0.210536
cg19219220	0.000458944	0.015097	0.97582	0.00742359	0.00849292	0.384531	0.0131019	0.0121751	0.284916
cg19219231	-0.00168231	0.00530992	0.752153	-0.00337982	0.00298714	0.261045	0.00407915	0.00428223	0.343505
cg19219255	0.00734218	0.0101983	0.473537	-0.00775196	0.00573715	0.180221	-0.00316928	0.00822451	0.700944
cg19219276	5.40669e-05	0.0163734	0.997373	0.00762035	0.00921097	0.410377	-0.0141918	0.0132044	0.285517
cg19219364	-0.0182288	0.0182559	0.320864	0.0244719	0.01027	0.0194087	0.0112737	0.0147226	0.445954
cg19219366	0.000220617	0.00351924	0.950161	-0.00100923	0.00197977	0.611533	-0.00138814	0.00283811	0.626026
cg19219378	-0.0163034	0.00698917	0.0220293	0.00608946	0.00393181	0.125153	0.0128812	0.00563647	0.0247831
cg19219392	0.0217557	0.0145516	0.1386	-0.00986417	0.00818614	0.231554	-0.0151566	0.0117353	0.200016
cg19219435	-0.00356885	0.0070278	0.612896	-0.00323502	0.00395354	0.415497	0.00187854	0.00566762	0.741119
cg19219437	0.00365351	0.00325914	0.265443	-0.000915112	0.00183346	0.618985	-0.00326393	0.00262836	0.217721
cg19219463	0.0032323	0.0073702	0.66209	-0.00461566	0.00414617	0.268746	-0.0011218	0.00594376	0.85075
cg19219503	-0.0164828	0.018001	0.362437	0.0244671	0.0101266	0.0178281	0.0044322	0.0145171	0.760877
cg19219560	-0.00181251	0.00203538	0.37571	0.002015	0.00114502	0.0820394	0.000173262	0.00164145	0.916185
cg19219577	0.00812038	0.00663978	0.224714	0.000318706	0.00373526	0.932205	-0.00758753	0.0053547	0.160142
cg19219624	0.0016166	0.00406973	0.692196	0.00187836	0.00228946	0.414261	-0.00136971	0.00328207	0.677489
cg19219655	-0.0163582	0.0135531	0.230791	0.0122099	0.00762439	0.112993	0.00684559	0.01093	0.532788
cg19219661	-0.00563437	0.00354113	0.115294	0.00266346	0.00199209	0.184784	0.00431749	0.00285577	0.134282
cg19219672	0.0131262	0.0127998	0.308034	-0.0128607	0.00720061	0.0776552	-0.00931115	0.0103225	0.369591
cg19219726	0.000693042	0.0225924	0.9756	0.0183666	0.0127095	0.152105	-0.00019439	0.0182198	0.991512
cg19219750	0.00444083	0.00510416	0.386728	-0.00664183	0.00287138	0.0231321	-0.0026501	0.00411628	0.521433
cg19219778	-0.00532264	0.00976125	0.586987	-0.00460827	0.00549127	0.403711	0.0133129	0.00787203	0.0944695
cg19219834	0.00525513	0.0110239	0.634796	-0.00148286	0.00620158	0.811596	-0.00172873	0.00889031	0.846287
cg19219844	0.0029984	0.00357027	0.403363	-0.00175013	0.00200848	0.386008	-0.00163782	0.00287927	0.57097
cg19219920	0.00576449	0.00540667	0.289361	-0.00222757	0.00304156	0.465953	-0.00734146	0.00436025	0.0959041
cg19219933	-0.0465953	0.0148256	0.00230351	0.0113424	0.00834026	0.177441	0.0323745	0.0119562	0.00818826
cg19219936	-0.0118268	0.0237406	0.619651	0.0228927	0.0133555	0.0901538	0.00369445	0.0191458	0.847447
cg19219998	9.24466e-05	0.00824256	0.991078	0.00378311	0.00463692	0.416857	-0.000429051	0.00664728	0.948688
cg19220091	-0.0106856	0.00941054	0.259359	0.0040081	0.00529397	0.45108	0.0150033	0.0075892	0.0512919
cg19220099	-0.00170774	0.011567	0.882977	-0.00656853	0.00650709	0.315627	0.00374567	0.00932827	0.68903
cg19220144	-0.00479434	0.00646361	0.460288	0.00160514	0.00363615	0.660017	0.00120496	0.00521263	0.817744
cg19220149	-0.0128213	0.0129742	0.325853	-0.00491766	0.00729875	0.502287	0.025191	0.0104632	0.0182217
cg19220199	0.0291729	0.0151203	0.0570188	-0.00468641	0.00850603	0.583112	-0.0189361	0.0121939	0.124158
cg19220206	0.00905108	0.0158541	0.569576	-0.00279031	0.00891887	0.755158	-0.00386474	0.0127857	0.763184
cg19220272	0.00464501	0.0253857	0.855251	-0.0132815	0.0142809	0.354996	-0.0144506	0.0204725	0.482208
cg19220282	-0.0326053	0.0324322	0.317588	-0.00346175	0.018245	0.849967	0.0220362	0.0261552	0.401863
cg19220293	0.00397568	0.00982265	0.686681	-0.00592747	0.00552581	0.286447	-0.00560628	0.00792155	0.481052
cg19220507	-0.029034	0.022011	0.190688	0.000919772	0.0123824	0.940962	0.000180247	0.0177509	0.991922
cg19220555	0.00433329	0.014502	0.765817	-0.0066763	0.00815821	0.415444	-0.0035489	0.0116952	0.76229
cg19220566	0.0031368	0.0177877	0.860441	-0.00166876	0.0100066	0.867951	-0.00701483	0.014345	0.626095
cg19220584	-0.0016437	0.0060666	0.787092	0.00426885	0.00341281	0.214428	0.000271301	0.00489245	0.955908
cg19220607	0.0273068	0.0168637	0.109094	-0.00897054	0.00948678	0.347042	-0.0113373	0.0135998	0.406822
cg19220719	0.000570231	0.010875	0.958305	-0.00834146	0.00611781	0.176335	-0.000520177	0.00877022	0.952843
cg19220825	0.00837051	0.0102483	0.416344	-0.00809132	0.00576527	0.164123	-0.00508116	0.00826484	0.540334
cg19220838	0.0175349	0.00861617	0.0449549	-0.00910187	0.0048471	0.0638382	-0.00643189	0.00694858	0.357253
cg19220868	-0.0121622	0.0338457	0.72023	0.022078	0.0190402	0.249479	0.00543613	0.0272951	0.842612
cg19220906	0.0107646	0.0161217	0.506128	-0.0121464	0.00906941	0.184054	-0.00578878	0.0130015	0.657278
cg19220923	-0.013793	0.0179729	0.44495	0.0161469	0.0101108	0.113978	0.015537	0.0144944	0.286783
cg19220930	-0.00861458	0.00640992	0.182543	0.00252756	0.00360595	0.485254	0.00599778	0.00516933	0.24919
cg19220988	-0.0524189	0.0183735	0.00543812	0.0186095	0.0103362	0.0753398	0.0291756	0.0148174	0.052211
cg19221000	-0.00104316	0.0210795	0.960647	-0.00409745	0.0118584	0.730549	-0.00261681	0.0169997	0.878028
cg19221044	-0.00420633	0.00316844	0.187875	0.00347091	0.00178243	0.0548021	0.000834307	0.00255521	0.74484
cg19221078	-0.00422827	0.00862569	0.625259	-0.00640348	0.00485245	0.190499	0.00185152	0.00695626	0.790755
cg19221136	0.0061372	0.00320876	0.059162	0.000222299	0.00180511	0.902279	-0.00417572	0.00258773	0.110307
cg19221218	0.0106167	0.0204818	0.605564	-0.0104694	0.0115222	0.366115	0.0107631	0.0165177	0.51641
cg19221303	0.00166593	0.0117592	0.887675	-0.0112242	0.00661523	0.0934098	0.00471007	0.00948329	0.620704
cg19221352	-0.0137781	0.0101601	0.178662	0.0114776	0.00571567	0.0478081	0.00159917	0.00819372	0.845725
cg19221370	-0.00614367	0.0174523	0.72569	-0.00554675	0.00981795	0.573589	0.0109489	0.0140746	0.438775
cg19221392	-0.0079473	0.00923691	0.391997	-0.00179725	0.0051963	0.730294	0.00280097	0.00744918	0.707846
cg19221395	0.0101843	0.0111974	0.365646	-0.00514462	0.00629921	0.416378	-0.0122518	0.00903027	0.178452
cg19221489	-0.000485992	0.00451638	0.914561	0.000340695	0.00254072	0.893646	8.47127e-05	0.00364227	0.981499
cg19221500	-0.00188325	0.00372891	0.614837	0.0015681	0.00209773	0.45681	0.00202572	0.0030072	0.502379
cg19221532	0.00954596	0.0074	0.200551	-0.00767565	0.00416293	0.0686952	-0.00199957	0.00596779	0.738405
cg19221535	0.00775663	0.00974704	0.428369	0.00393432	0.00548328	0.475025	-0.00324883	0.00786058	0.680422
cg19221542	0.00225652	0.0099564	0.821247	-0.00358111	0.00560105	0.524306	-0.00301404	0.00802941	0.708317
cg19221545	-0.00220985	0.00347833	0.526927	-0.00181175	0.00195676	0.357123	0.000215712	0.00280512	0.938884
cg19221570	-0.00424028	0.00969103	0.662825	0.00722222	0.00545177	0.188805	0.00582612	0.00781541	0.458047
cg19221620	-0.00825365	0.0111863	0.462648	0.00131267	0.00629297	0.835265	0.0176849	0.00902131	0.0532306
cg19221748	-0.00296218	0.00586104	0.614585	0.00435652	0.00329717	0.18995	0.0014265	0.00472668	0.763544
cg19221823	-0.00136907	0.00321774	0.671566	0.00114547	0.00181017	0.528566	2.72116e-05	0.00259497	0.991658
cg19221903	-0.010452	0.012248	0.395859	0.00177019	0.00689023	0.797866	0.0160809	0.00987752	0.107221
cg19221912	-0.0145115	0.0222215	0.515495	0.0346545	0.0125009	0.00684092	-0.0073839	0.0179207	0.681353
cg19221959	0.00184699	0.00307837	0.550109	0.00145231	0.00173176	0.404029	-0.00132971	0.00248258	0.593623
cg19222054	0.00730481	0.0132196	0.582006	-0.0129363	0.0074368	0.0855678	-0.00369364	0.0106611	0.729853
cg19222059	0.0316552	0.0159215	0.0500068	-0.000240068	0.00895676	0.97868	-0.0281069	0.01284	0.031338
cg19222080	0.00967367	0.00339205	0.00545526	-0.000732922	0.00190823	0.701874	-0.0057696	0.00273555	0.037876
cg19222156	0.0261312	0.0300202	0.386505	-0.0143831	0.0168881	0.396789	0.00216192	0.02421	0.929055
cg19222283	-0.00802068	0.00788981	0.312235	0.00157511	0.00443848	0.723561	0.00412911	0.0063628	0.518123
cg19222330	0.00312817	0.0466563	0.946702	0.029283	0.0262469	0.267705	-0.00474425	0.0376263	0.899959
cg19222366	0.0126686	0.00991522	0.204837	-0.0071882	0.00557789	0.201	-0.0100274	0.00799621	0.213272
cg19222379	-0.000280664	0.00304235	0.926715	-2.11202e-05	0.0017115	0.990183	0.000250549	0.00245353	0.918904
cg19222397	0.0142471	0.0114086	0.215165	0.00271765	0.00641801	0.673043	-0.0119535	0.00920057	0.197385
cg19222405	-0.000672426	0.00325927	0.837041	6.11824e-05	0.00183353	0.973459	0.0015721	0.00262846	0.551359
cg19222406	-0.0179946	0.0107713	0.098478	0.00955205	0.0060595	0.118654	0.0236707	0.00868662	0.00780645
cg19222466	0.0013555	0.0147512	0.927001	0.0042741	0.00829841	0.607855	-0.00868637	0.0118962	0.467289
cg19222480	0.00450109	0.00349492	0.201278	0.00138779	0.00196609	0.482205	-0.00304417	0.0028185	0.283168
cg19222512	-0.0278643	0.0180483	0.126335	0.0102414	0.0101532	0.315991	0.0248052	0.0145552	0.0919945
cg19222525	0.00690286	0.00868482	0.428932	-0.00599848	0.00488571	0.222926	0.00115886	0.00700394	0.868976
cg19222569	0.00315761	0.0110892	0.776531	-0.00147171	0.00623832	0.814066	-0.00717633	0.00894297	0.424528
cg19222574	-0.0232824	0.012354	0.0629024	0.00186106	0.00694987	0.789514	0.0196358	0.00996301	0.0519926
cg19222679	-3.81194e-05	0.00880702	0.996557	0.00625651	0.00495446	0.210113	-0.00147886	0.00710248	0.835558
cg19222680	0.00704349	0.00741029	0.344553	-0.00296096	0.00416872	0.479473	0.000626062	0.00597608	0.916812
cg19222695	-0.00644281	0.0110301	0.560691	-5.19843e-05	0.00620505	0.993335	0.00944062	0.00889528	0.291557
cg19222712	2.75345e-06	0.0036427	0.999399	0.00299679	0.00204923	0.14732	-0.000386994	0.00293768	0.895506
cg19222774	0.0156527	0.0135354	0.250748	-0.0106223	0.00761445	0.166643	-0.00880823	0.0109157	0.421959
cg19222775	0.0132519	0.0132056	0.318464	-0.00989274	0.00742891	0.186534	-0.0195535	0.0106497	0.0698463
cg19222784	0.00680462	0.0137967	0.62314	-0.00596494	0.00776147	0.444301	-0.00642862	0.0111265	0.564943
cg19222814	0.0083033	0.0077757	0.288611	-0.010787	0.00437428	0.0156723	-0.0051405	0.00627077	0.414648
cg19222830	-0.00134146	0.00978848	0.891319	2.38678e-05	0.00550659	0.996552	0.00152473	0.00789399	0.847301
cg19222895	-0.00889706	0.0120577	0.462624	0.00861597	0.00678316	0.207479	0.00949282	0.00972403	0.331724
cg19222922	-0.0196698	0.0236874	0.408644	0.00985361	0.0133255	0.46167	0.0143372	0.0191029	0.455012
cg19223119	0.00372045	0.00715738	0.60455	0.00348562	0.00402644	0.389101	-0.00246762	0.00577213	0.670092
cg19223129	-0.0119558	0.0346549	0.730949	-0.0232744	0.0194954	0.235861	0.0118167	0.0279477	0.673498
cg19223137	0.0232498	0.0220473	0.294623	-0.00936142	0.0124029	0.452468	-0.0309615	0.0177802	0.0852403
cg19223190	-0.0099591	0.0111344	0.37361	-0.00942365	0.00626374	0.136166	0.00934177	0.00897942	0.301126
cg19223209	-0.00125136	0.00977297	0.898417	0.00590895	0.00549786	0.285518	0.00590807	0.00788149	0.455557
cg19223211	0.00789576	0.00921051	0.393714	0.00112632	0.00518144	0.828437	-0.00283817	0.00742788	0.703343
cg19223218	-0.00392618	0.00726753	0.590447	0.00135143	0.00408841	0.741796	0.000732828	0.00586095	0.900791
cg19223274	0.0106955	0.00468597	0.02496	-0.00290696	0.00263613	0.273254	-0.00340963	0.00377903	0.369474
cg19223295	0.0342467	0.0154528	0.0293486	-0.00781124	0.00869312	0.371429	-0.0246928	0.0124621	0.0507743
cg19223314	0.000860213	0.00300521	0.77539	0.000655714	0.0016906	0.699091	0.000121153	0.00242357	0.960248
cg19223361	-0.000320334	0.00647154	0.960638	-0.00302336	0.00364062	0.408609	0.00101431	0.00521902	0.846367
cg19223411	0.00941992	0.00984757	0.341495	-0.00690234	0.00553983	0.216206	-0.00753633	0.00794164	0.345329
cg19223520	-0.00593395	0.00942767	0.530763	0.00050364	0.00530361	0.924569	0.00788666	0.00760301	0.302535
cg19223521	0.0158605	0.0112418	0.161939	0.00330389	0.00632417	0.602735	-0.0168986	0.00906605	0.065782
cg19223541	-0.0015262	0.00416891	0.715206	-0.00171309	0.00234525	0.467122	0.0010338	0.00336205	0.759221
cg19223601	-0.0138413	0.0134712	0.307112	0.0103429	0.00757833	0.17592	0.011744	0.010864	0.282753
cg19223616	-0.00404579	0.0117844	0.732208	-0.00103446	0.00662943	0.876371	-0.00524964	0.00950364	0.582137
cg19223622	-0.00515613	0.00340059	0.133168	-0.000528763	0.00191303	0.782911	0.00610724	0.00274243	0.0285946
cg19223675	-0.000358221	0.00509933	0.944161	0.00180559	0.00286867	0.530763	0.00515162	0.00411239	0.213748
cg19223721	-0.0231219	0.0176401	0.19347	0.0176985	0.00992357	0.0780767	0.000632653	0.014226	0.964633
cg19223768	-0.0373992	0.0278781	0.183324	0.032225	0.0156831	0.0429722	0.0309685	0.0224825	0.17199
cg19223782	-0.0452286	0.028178	0.11218	0.0222666	0.0158518	0.16376	0.0335691	0.0227244	0.14331
cg19223812	0.00021434	0.0125807	0.986447	0.00307879	0.0070774	0.664653	0.00446537	0.0101458	0.660968
cg19223824	-0.0665682	0.11627	0.568473	-0.012674	0.0654086	0.846821	0.0892715	0.0937667	0.343766
cg19223835	0.0330772	0.0123438	0.00884812	-0.0156961	0.00694409	0.026355	-0.0195498	0.00995473	0.0528139
cg19223883	-0.000534298	0.0105572	0.959755	-0.00365666	0.00593905	0.539739	0.00608525	0.00851396	0.476729
cg19224047	0.0184223	0.0105599	0.084676	0.00332507	0.00594053	0.577138	-0.0122393	0.00851607	0.154331
cg19224070	0.00993354	0.0141732	0.4853	0.000201755	0.00797324	0.979872	-0.00970336	0.0114301	0.398304
cg19224164	0.0028579	0.00379009	0.452906	-0.00280557	0.00213215	0.191765	-0.00132485	0.00305655	0.665789
cg19224186	0.00462267	0.0163273	0.777768	-0.000806251	0.00918503	0.930259	-0.0120628	0.0131672	0.362196
cg19224198	0.0241305	0.0292497	0.41169	-0.010026	0.0164546	0.543944	-0.0349507	0.0235886	0.142125
cg19224203	-0.000257729	0.00307863	0.93348	-0.0011094	0.00173191	0.52353	-0.000202366	0.00248279	0.93523
cg19224249	-0.000823794	0.00324532	0.800232	0.000185251	0.00182568	0.919417	0.000653123	0.00261721	0.803538
cg19224278	-0.0197636	0.027792	0.478954	0.027801	0.0156346	0.0789511	0.0274051	0.022413	0.224811
cg19224280	0.00517729	0.00380223	0.176908	0.000192115	0.00213897	0.928644	0.00032418	0.00306634	0.916052
cg19224357	-0.00659122	0.0248387	0.791374	0.011794	0.0139732	0.401013	0.00580736	0.0200313	0.772588
cg19224471	-0.000684542	0.0182838	0.970222	0.00534379	0.0102857	0.604737	0.00871639	0.0147451	0.555997
cg19224639	0.0138347	0.0170142	0.418416	0.00518824	0.00957145	0.5892	-0.0180172	0.0137212	0.192685
cg19224645	0.0562184	0.0238487	0.0207065	-0.0315191	0.0134163	0.0211271	-0.0466654	0.019233	0.0173668
cg19224673	-0.00214313	0.00287893	0.458676	-0.00233195	0.00161956	0.153579	0.00156586	0.00232173	0.501865
cg19224759	0.00519601	0.0169747	0.760275	-0.00205363	0.00954926	0.830238	-0.0099034	0.0136894	0.471398
cg19224761	-0.0112445	0.0210887	0.595286	0.0162847	0.0118636	0.17347	0.00184215	0.0170071	0.914
cg19224787	-0.021727	0.0220454	0.327147	0.0083388	0.0124018	0.503163	-0.00229826	0.0177787	0.897449
cg19224793	-0.00622969	0.0087888	0.480375	-0.000994658	0.00494421	0.841041	0.0078712	0.0070878	0.269903
cg19224837	0.00347441	0.00285144	0.226414	0.000271171	0.0016041	0.86616	-0.00140941	0.00229956	0.541577
cg19224850	-0.00684694	0.00668992	0.308989	-0.00265568	0.00376347	0.482337	0.0032872	0.00539514	0.543958
cg19224886	-0.00165095	0.0142694	0.908164	-0.0035817	0.00802735	0.656597	0.0026287	0.0115077	0.81986
cg19224938	-0.00320963	0.0105529	0.76176	-0.00401218	0.00593664	0.500981	0.00537856	0.0085105	0.529089
cg19224941	0.0122235	0.0123508	0.325132	-0.00549051	0.00694802	0.431595	-0.0145909	0.00996037	0.146638
cg19225031	0.0106645	0.00680315	0.120693	-0.00729874	0.00382716	0.0598868	-0.0138259	0.00548645	0.0136048
cg19225036	0.0170995	0.0136439	0.213544	0.0022831	0.00767548	0.766846	-0.0302841	0.0110032	0.00723327
cg19225068	-0.000611179	0.00562384	0.913715	0.00373649	0.00316373	0.240882	-0.000692989	0.00453538	0.878921
cg19225090	-0.00136047	0.0138953	0.922235	-0.005146	0.00781691	0.512114	0.00702308	0.011206	0.532518
cg19225099	-0.000684426	0.00904336	0.939849	-0.0086971	0.00508742	0.0910011	0.00428571	0.00729309	0.558332
cg19225151	-0.0234039	0.0140541	0.0995397	0.00808509	0.00790624	0.309389	0.0274298	0.011334	0.0176454
cg19225178	-0.00141552	0.00492931	0.774686	0.000986338	0.00277303	0.722954	-0.00239328	0.00397528	0.548751
cg19225280	-0.00438029	0.00924802	0.636967	-0.00137207	0.00520255	0.792625	-0.00162513	0.00745813	0.828029
cg19225308	-0.000999223	0.00374019	0.789994	-0.00162766	0.00210407	0.441329	0.0038628	0.00301631	0.203804
cg19225369	0.0208752	0.0100812	0.04142	-0.0120594	0.00567126	0.0363688	-0.0156154	0.00813007	0.0581219
cg19225391	0.00822526	0.00956187	0.392091	-0.0086423	0.00537911	0.111842	-0.00561492	0.00771124	0.468525
cg19225422	-0.00725672	0.0108652	0.506016	0.00724011	0.00611232	0.239512	0.0126418	0.00876235	0.152769
cg19225438	-0.00265178	0.00648822	0.683783	0.000479189	0.00365	0.89586	-0.000505762	0.00523248	0.923225
cg19225512	-0.0129679	0.0129326	0.318836	0.00131271	0.00727533	0.857242	0.00651663	0.0104296	0.533762
cg19225602	-0.000586806	0.0124173	0.962419	-0.0105776	0.00698545	0.133677	0.00410682	0.010014	0.682759
cg19225666	-0.000262783	0.0101399	0.979385	-0.00657086	0.00570429	0.252586	0.0038065	0.00817741	0.642771
cg19225696	-0.0215506	0.00940487	0.0244116	0.0045284	0.00529078	0.394458	0.0182051	0.00758463	0.0185667
cg19225708	-0.00901226	0.00636987	0.160773	0.00236659	0.00358342	0.510765	0.00235792	0.00513703	0.647403
cg19225717	-0.00561927	0.00558101	0.316862	-0.00051586	0.00313964	0.869881	0.0061306	0.00450085	0.176766
cg19225755	-0.01755	0.0182442	0.338802	0.00118789	0.0102634	0.908131	0.00241807	0.0147132	0.869848
cg19225788	-0.00322118	0.00278607	0.250849	-0.00104502	0.00156732	0.506736	0.00411919	0.00224684	0.0702547
cg19225798	-0.0210352	0.0149075	0.161882	0.0165581	0.00838635	0.051582	0.0127429	0.0120223	0.292173
cg19225827	0.00173572	0.00555884	0.755619	-0.000476974	0.00312717	0.879134	-0.00448048	0.00448297	0.320416
cg19225848	0.00331703	0.00726052	0.648939	-0.00310639	0.00408446	0.449037	0.0036255	0.0058553	0.537453
cg19225868	0.00911932	0.00985841	0.357569	0.000570863	0.00554593	0.918258	-0.00683162	0.00795039	0.392602
cg19225923	-0.00313899	0.00275934	0.258489	0.00120966	0.00155229	0.43798	0.00247448	0.00222529	0.269281
cg19225953	-0.19675	0.130899	0.13653	0.12883	0.0736384	0.0838138	0.124452	0.105565	0.241721
cg19226007	-0.00773634	0.0101734	0.449092	-0.00413914	0.00572314	0.471525	-0.00152547	0.00820444	0.852941
cg19226017	0.0154824	0.00990104	0.121601	-0.00340476	0.00556991	0.542647	-0.0125312	0.00798477	0.120273
cg19226080	0.014381	0.0202167	0.478819	0.00298825	0.0113731	0.79338	-0.0212784	0.0163039	0.195378
cg19226087	-0.00971585	0.013498	0.473623	-0.0101284	0.00759341	0.18582	0.0298367	0.0108856	0.00746649
cg19226099	0.00357325	0.0117768	0.762315	-0.00230414	0.00662511	0.728859	-0.00467441	0.00949745	0.623864
cg19226100	0.0115554	0.0101306	0.257223	0.00515412	0.00569906	0.36835	-0.0163421	0.00816991	0.0486623
cg19226203	0.00406339	0.00831143	0.626178	-0.00246633	0.00467566	0.599233	0.0013194	0.00670282	0.844421
cg19226230	0.00331923	0.012053	0.783688	0.00461625	0.00678053	0.497843	-0.00559205	0.00972027	0.566609
cg19226346	0.00436848	0.0090905	0.632068	0.00190125	0.00511393	0.710983	0.00223024	0.0073311	0.761707
cg19226358	0.0089755	0.0149351	0.549461	-0.00808065	0.00840185	0.338894	-0.0113013	0.0120445	0.35075
cg19226370	-0.00153781	0.00681828	0.822099	0.00265681	0.00383568	0.490413	0.00119501	0.00549866	0.828473
cg19226421	-0.00350894	0.00639333	0.584552	0.00232461	0.00359662	0.519805	0.00113003	0.00515595	0.827044
cg19226593	0.00506945	0.00343232	0.143378	-0.00313819	0.00193088	0.107809	-0.00122324	0.00276802	0.65967
cg19226619	-0.00205153	0.00867559	0.813636	-0.00354436	0.00488052	0.469696	-0.000870079	0.0069965	0.901325
cg19226626	0.00623698	0.0103073	0.546724	-0.000436508	0.00579847	0.940169	-0.00635591	0.00831243	0.446611
cg19226647	0.00205409	0.00341167	0.548724	-0.00211551	0.00191926	0.273463	-0.00123594	0.00275136	0.654425
cg19226762	-0.00328027	0.0131861	0.80414	0.00417954	0.00741793	0.574621	0.00995779	0.010634	0.351715
cg19226770	-0.0127775	0.0216419	0.556486	-0.00190129	0.0121748	0.876273	0.0166103	0.0174533	0.343948
cg19226844	-0.0152302	0.0102696	0.141765	0.0130992	0.00577726	0.0259043	0.0108699	0.00828202	0.192896
cg19226866	0.0047742	0.00398355	0.234062	-7.48895e-05	0.00224098	0.973419	-0.00523476	0.00321257	0.106916
cg19226872	-0.00316438	0.00306913	0.30545	-0.000752211	0.00172656	0.664181	0.00457878	0.00247512	0.0677999
cg19226918	-0.00276551	0.0111512	0.804732	-0.0101657	0.00627321	0.108832	-0.00189493	0.00899298	0.833617
cg19226934	0.00360689	0.00317441	0.259049	-0.000174818	0.00178579	0.922247	-0.00347059	0.00256002	0.17879
cg19226975	-0.000648105	0.0128622	0.959931	0.000952759	0.00723575	0.895553	0.00603374	0.0103728	0.562318
cg19227031	0.0209704	0.027051	0.440362	-0.0257379	0.0152178	0.0944422	-0.0211901	0.0218155	0.334138
cg19227047	0.00256853	0.00493902	0.604381	-0.00079573	0.00277848	0.775276	-0.00288031	0.00398311	0.471585
cg19227053	-0.00653987	0.00426403	0.12881	0.00156674	0.00239876	0.515426	0.00497808	0.00343876	0.151396
cg19227130	-0.00175901	0.00458832	0.702404	0.000478577	0.00258119	0.85335	0.00300179	0.00370028	0.419498
cg19227131	0.00450175	0.00835621	0.591481	-0.00382022	0.00470085	0.418681	-0.00247485	0.00673893	0.714347
cg19227145	-0.00700655	0.015717	0.656879	0.0023629	0.0088417	0.789928	0.0032364	0.0126751	0.79908
cg19227146	0.00201322	0.00285852	0.483179	-0.00252895	0.00160808	0.119514	0.000439401	0.00230527	0.849288
cg19227170	-0.00376957	0.00651432	0.564349	2.13496e-05	0.00366468	0.995365	0.00252721	0.00525352	0.631717
cg19227210	-0.00960895	0.0109343	0.381991	0.00698929	0.00615115	0.259042	0.00648013	0.00881801	0.464439
cg19227223	-0.0492705	0.0154125	0.00195182	0.0113156	0.00867041	0.195388	0.0337728	0.0124295	0.00797779
cg19227284	0.0120728	0.00934996	0.200129	-0.00141689	0.00525989	0.788294	-0.0138016	0.00754034	0.0707007
cg19227294	-0.00763642	0.00751124	0.312198	0.000201736	0.00422551	0.962034	0.00520175	0.0060575	0.392906
cg19227304	-0.00904092	0.00687208	0.191845	0.00144965	0.00386594	0.708608	0.0124706	0.00554204	0.0270203
cg19227382	0.00060444	0.00929339	0.948295	-0.00237823	0.00522807	0.650344	0.00337513	0.00749473	0.653616
cg19227396	0.00821534	0.00330753	0.0149608	-0.00141707	0.00186067	0.448413	-0.00677052	0.00266738	0.0129634
cg19227446	0.000345353	0.00270303	0.898637	0.00226072	0.00152061	0.14079	-0.00119301	0.00217988	0.585621
cg19227485	0.0052355	0.0269188	0.846255	-0.00414703	0.0151434	0.784864	0.0143032	0.0217089	0.511764
cg19227511	-0.00766761	0.0114394	0.504497	0.0041501	0.00643534	0.520734	0.0114515	0.00922541	0.217909
cg19227526	-0.000505425	0.0140316	0.97135	0.00422123	0.00789358	0.594207	-0.00276127	0.0113159	0.807805
cg19227561	0.00567491	0.0146278	0.69902	0.0229561	0.00822897	0.00651149	-0.0250305	0.0117967	0.036763
cg19227568	-0.0224854	0.01402	0.112467	0.0153816	0.00788708	0.0544446	0.0105662	0.0113066	0.352683
cg19227606	-0.000679731	0.00722613	0.925278	0.00657005	0.00406512	0.109757	-0.00359091	0.00582757	0.539414
cg19227617	-0.016676	0.0132978	0.213264	0.0106167	0.00748079	0.159498	0.0145345	0.0107241	0.17891
cg19227627	-0.00438805	0.00842353	0.603772	-0.00279229	0.00473872	0.557257	0.0144741	0.00679322	0.0360058
cg19227639	-0.0104833	0.0153752	0.4972	0.0104973	0.00864946	0.228249	0.00254654	0.0123995	0.83777
cg19227662	0.00558829	0.00883053	0.528538	-0.00607192	0.00496768	0.224979	-0.00398895	0.00712144	0.576862
cg19227679	-0.00569409	0.00860537	0.509959	-0.00205158	0.00484102	0.672789	0.0126743	0.00693986	0.0713162
cg19227710	0.0355039	0.0209277	0.0934496	-0.00560271	0.011773	0.635371	-0.0322837	0.0168773	0.0591349
cg19227765	0.015045	0.0114088	0.190805	-0.0019212	0.00641812	0.765411	-0.00699897	0.00920072	0.448942
cg19227922	-0.0298027	0.0150328	0.0506523	0.017416	0.00845683	0.0425158	0.0228083	0.0121233	0.0633465
cg19227924	-0.00755144	0.0101232	0.457754	0.00171346	0.00569489	0.764243	0.0050627	0.00816394	0.536832
cg19228034	0.0224944	0.0117374	0.0586645	0.00372525	0.00660295	0.574118	-0.0229372	0.00946569	0.0175069
cg19228043	-0.0171949	0.0138914	0.219196	-0.00681767	0.00781472	0.38544	0.0145941	0.0112028	0.196189
cg19228065	-0.0442891	0.0319226	0.16895	0.0158987	0.0179583	0.378487	0.0105552	0.0257442	0.682836
cg19228118	-0.00169745	0.00344401	0.623375	0.00131586	0.00193745	0.498874	-0.00177718	0.00277745	0.523984
cg19228134	0.00820566	0.00868175	0.347255	-0.00394223	0.00488399	0.421819	-0.00213747	0.00700146	0.760892
cg19228181	0.00287446	0.00323984	0.377462	-0.00203462	0.0018226	0.267426	-0.000979493	0.00261279	0.708681
cg19228228	0.00337038	0.00499274	0.501472	-0.00398596	0.00280871	0.159513	-0.00158648	0.00402643	0.694556
cg19228230	0.0111728	0.00930149	0.233015	-0.0063105	0.00523263	0.231167	-0.00234559	0.00750126	0.75528
cg19228245	0.00123793	0.00377154	0.743546	-0.000456333	0.00212171	0.830222	0.00186607	0.00304159	0.541171
cg19228287	0.00129151	0.020586	0.950123	0.0157185	0.0115808	0.178283	0.00295647	0.0166017	0.859082
cg19228334	0.0148497	0.0215638	0.492925	0.0122964	0.0121309	0.313629	-0.00081795	0.0173903	0.962596
cg19228374	-0.00549697	0.0100619	0.586282	-0.0016326	0.00566043	0.773725	0.00829714	0.00811453	0.309444
cg19228412	0.0289028	0.0316985	0.364451	-0.0366812	0.0178322	0.0427502	-0.0247435	0.0255635	0.335829
cg19228537	0.0283609	0.0144947	0.053673	-0.00946933	0.00815412	0.248773	-0.0180799	0.0116894	0.125651
cg19228553	-0.00256469	0.00777521	0.742321	-0.000266492	0.004374	0.951561	0.0014858	0.00627037	0.813261
cg19228647	0.00699311	0.0190479	0.714433	0.0143809	0.0107156	0.183151	-0.00569644	0.0153613	0.711687
cg19228683	0.00766867	0.0173195	0.659052	0.00888579	0.00974323	0.36435	-0.00881811	0.0139675	0.529517
cg19228755	-0.00908151	0.0156731	0.563829	0.0163701	0.00881702	0.0668248	-0.00109619	0.0126397	0.931093
cg19228781	-0.000598674	0.0140468	0.966105	-0.000217321	0.00790215	0.978124	0.00939209	0.0113282	0.409374
cg19228848	-0.00590316	0.00510274	0.25057	0.0029427	0.00287059	0.308214	0.000933747	0.00411515	0.821042
cg19228862	0.00432491	0.00716809	0.547878	0.00238972	0.00403247	0.555008	-0.00702608	0.00578076	0.22757
cg19228966	-0.00433946	0.0121292	0.721403	0.0080151	0.0068234	0.243416	0.00266406	0.00978172	0.786013
cg19228999	0.000339311	0.00342956	0.921421	-0.000642554	0.00192932	0.739919	-0.000313044	0.00276579	0.910151
cg19229071	-0.00341015	0.0397519	0.931838	-0.0386668	0.0223628	0.0874266	-0.0105935	0.0320582	0.741876
cg19229077	-0.0011249	0.00448661	0.802632	0.00326076	0.00252398	0.19989	0.00304707	0.00361826	0.402075
cg19229116	-0.00360372	0.0107178	0.737521	0.000461778	0.00602939	0.939131	0.00257937	0.00864346	0.766112
cg19229209	-0.0160521	0.0134257	0.235167	0.00987916	0.00755272	0.19439	0.0120272	0.0108272	0.269775
cg19229215	-0.0263589	0.0292217	0.369589	0.0087421	0.0164389	0.596256	0.0389655	0.023566	0.101926
cg19229291	-0.0198275	0.0181314	0.277244	0.00299243	0.0101999	0.769949	0.0164177	0.0146222	0.264687
cg19229309	0.00836278	0.0131371	0.526112	-0.00554184	0.0073904	0.455404	-0.00235659	0.0105945	0.824509
cg19229402	0.00844262	0.0218586	0.700286	0.0181921	0.0122967	0.142724	-0.0139307	0.017628	0.431576
cg19229422	0.000611131	0.0146295	0.966777	0.0111128	0.00822991	0.180505	-0.00732977	0.011798	0.536084
cg19229441	-0.0140607	0.0155633	0.36884	0.00384923	0.00875528	0.661308	0.0170995	0.0125512	0.176676
cg19229544	-0.000151595	0.00511918	0.976445	0.000520691	0.00287983	0.85695	-0.0019111	0.0041284	0.644608
cg19229557	-0.00388202	0.00291843	0.187019	0.000483753	0.00164179	0.76898	0.00431311	0.00235359	0.0703689
cg19229566	0.00301427	0.00329663	0.36312	-0.000293625	0.00185454	0.874574	-0.00194036	0.00265859	0.467491
cg19229588	-0.0214479	0.0151739	0.161168	0.0165749	0.0085362	0.0554842	0.0177911	0.0122371	0.149667
cg19229651	-0.0312119	0.0133441	0.0216821	0.0153834	0.00750685	0.0435214	0.0323363	0.0107615	0.00349155
cg19229702	-0.000695097	0.00350631	0.843329	0.00295031	0.0019725	0.13843	0.00134447	0.00282769	0.635676
cg19229716	0.0284991	0.0209709	0.177748	-0.00661239	0.0117974	0.576615	-0.0283114	0.0169122	0.0978017
cg19229737	-0.000980081	0.0155567	0.949914	-0.00066939	0.00875152	0.93921	-0.00893087	0.0125458	0.478499
cg19229751	0.0138872	0.0149784	0.356475	-0.00288905	0.00842624	0.732548	-0.00782331	0.0120795	0.518955
cg19229759	-0.00720169	0.027673	0.795306	0.018729	0.0155676	0.232289	0.0216681	0.0223171	0.334343
cg19229809	-0.0025764	0.00287834	0.373262	0.00197137	0.00161923	0.226794	0.00184506	0.00232126	0.428913
cg19229823	-0.0119614	0.00986688	0.228764	0.000113814	0.00555069	0.983689	0.0120039	0.00795722	0.135119
cg19229867	0.00339359	0.0129926	0.794575	0.00271718	0.00730912	0.711003	0.00202104	0.010478	0.84751
cg19229903	-0.000656191	0.0110343	0.952719	-0.00660697	0.00620742	0.290177	-0.000843464	0.00889868	0.924708
cg19229991	-0.0274845	0.00977034	0.00609409	0.0124603	0.00549638	0.0259285	0.015128	0.00787936	0.0582183
cg19230025	-0.0105415	0.018999	0.58046	-0.00453684	0.0106881	0.67229	0.00391991	0.0153219	0.798695
cg19230041	-0.0139429	0.0157285	0.377864	0.000600725	0.00884818	0.946031	0.0141201	0.0126844	0.268765
cg19230048	0.00889564	0.0143323	0.536477	-0.0105702	0.00806276	0.193393	-0.0039816	0.0115584	0.731339
cg19230443	0.00792485	0.0088076	0.370783	-0.0110892	0.00495478	0.0278297	-0.00360939	0.00710295	0.612662
cg19230445	-0.0297971	0.0252664	0.241562	0.0236012	0.0142138	0.10051	0.0240391	0.0203763	0.241387
cg19230459	0.00184192	0.0101395	0.856284	-0.00201529	0.00570405	0.724732	-0.00298965	0.00817706	0.715561
cg19230474	-0.0050283	0.0293911	0.864566	0.00268537	0.0165342	0.871366	-0.0262132	0.0237027	0.271883
cg19230501	0.0100535	0.0214135	0.639918	0.00204562	0.0120463	0.865561	-0.00307835	0.0172691	0.858945
cg19230532	0.00397478	0.012496	0.751201	-0.00244325	0.00702973	0.72903	-0.00332249	0.0100775	0.742442
cg19230575	0.00379244	0.00277305	0.175041	-0.00211478	0.00156	0.178809	0.000524314	0.00223635	0.815199
cg19230588	-0.0122492	0.0271001	0.652422	0.0296473	0.0152454	0.0551207	0.0101813	0.0218551	0.642509
cg19230639	-0.0126839	0.0160728	0.432217	-0.00569644	0.00904189	0.530381	0.0136434	0.012962	0.295525
cg19230680	-0.00199281	0.0198262	0.920173	0.0204207	0.0111534	0.0706208	0.00715702	0.015989	0.655566
cg19230709	-0.00708389	0.00367839	0.0574706	0.00297442	0.00206931	0.154275	0.00556317	0.00296646	0.0641772
cg19230715	-0.00982107	0.00691379	0.159119	0.00205308	0.00388941	0.598969	0.00270395	0.00557568	0.628956
cg19230730	0.0326045	0.0104691	0.00251285	-0.0122775	0.00588949	0.0401025	-0.015952	0.0084429	0.0622478
cg19230755	0.00410555	0.014066	0.771091	0.0140323	0.00791292	0.0797542	-0.0198503	0.0113436	0.0837433
cg19230787	0.0482441	0.0165364	0.00451382	-0.00918382	0.00930269	0.326336	-0.0314919	0.0133359	0.0204911
cg19230800	0.00562112	0.00680772	0.411287	-0.000877722	0.00382974	0.819275	0.000677334	0.00549014	0.902103
cg19230850	0.00474444	0.00713258	0.507738	-0.00685312	0.00401249	0.0912962	-0.00415659	0.00575212	0.471898
cg19230867	0.00436071	0.0204959	0.832023	-0.0186946	0.0115301	0.108642	-0.00307984	0.016529	0.852631
cg19230917	-0.00165973	0.00300783	0.582531	-0.000485938	0.00169208	0.77467	-0.00065366	0.00242569	0.788218
cg19230952	-0.0230685	0.0178208	0.199007	0.0126745	0.0100252	0.20959	0.00412258	0.0143717	0.774922
cg19231141	-0.00494929	0.00736818	0.503589	-0.0107631	0.00414503	0.0110912	0.00481009	0.00594213	0.420494
cg19231153	-0.038498	0.0334072	0.252393	-0.00917616	0.0187935	0.626621	0.0151581	0.0269415	0.575167
cg19231165	0.000776655	0.00988552	0.937563	0.00424722	0.00556118	0.447145	-0.00569045	0.00797225	0.477317
cg19231170	-0.00609252	0.00519574	0.244232	-0.000104495	0.0029229	0.971565	0.00362382	0.00419014	0.389558
cg19231180	-0.00602803	0.00682835	0.379837	0.00383294	0.00384134	0.321202	0.00167114	0.00550677	0.762273
cg19231244	0.00643484	0.00514046	0.214076	0.00226482	0.00289181	0.435695	-0.00627419	0.00414556	0.13387
cg19231290	0.00111473	0.00264209	0.674155	0.000277169	0.00148633	0.852514	0.000830648	0.00213073	0.697629
cg19231346	-0.00418917	0.00745956	0.575878	0.00309595	0.00419644	0.462694	0.00295327	0.00601582	0.62475
cg19231371	0.0392342	0.0143058	0.00743312	-0.00740108	0.00804783	0.360365	-0.0299211	0.011537	0.0111857
cg19231602	-0.0118391	0.0116252	0.311378	0.00966885	0.00653983	0.142982	0.00251251	0.00937521	0.789352
cg19231632	-0.000312073	0.00340501	0.927191	-0.000512274	0.00191552	0.789783	-0.000191622	0.002746	0.944531
cg19231697	-0.000856614	0.0128168	0.94687	0.00308589	0.0072102	0.669742	-9.57736e-06	0.0103362	0.999263
cg19231704	0.00130891	0.00246724	0.597139	-0.00249343	0.00138797	0.0759741	3.99505e-05	0.00198973	0.984028
cg19231742	0.00140831	0.00496777	0.777491	-0.0019417	0.00279466	0.489081	0.00278893	0.0040063	0.488242
cg19231743	0.00192343	0.0157865	0.903313	0.00532442	0.00888082	0.550406	-0.00954049	0.0127311	0.455696
cg19231811	0.0589185	0.0221578	0.00936322	-0.0178702	0.0124651	0.155347	-0.0549876	0.0178693	0.00281183
cg19231821	-0.00439693	0.00489506	0.371597	-0.000731766	0.00275376	0.791088	-0.000121468	0.00394766	0.975525
cg19232113	0.0184858	0.0269571	0.494738	-0.0231777	0.0151649	0.130133	-0.0274112	0.0217398	0.210803
cg19232164	-0.0283851	0.0202975	0.165616	0.015192	0.0114185	0.186922	0.0242701	0.0163691	0.141858
cg19232326	0.00597369	0.0239231	0.803419	-0.012967	0.0134581	0.338026	0.00970386	0.0192929	0.616283
cg19232382	0.00643165	0.036138	0.859166	-0.0346339	0.0203297	0.0921078	0.00255633	0.0291438	0.93031
cg19232395	0.00999933	0.00841565	0.238071	-0.00193993	0.00473429	0.683012	-0.00596364	0.00678687	0.382039
cg19232410	8.47011e-05	0.00697013	0.990333	0.00146882	0.0039211	0.708896	-0.00248307	0.00562112	0.659799
cg19232414	0.00372991	0.0157589	0.81347	0.0142906	0.00886532	0.110676	0.0010215	0.0127089	0.936127
cg19232583	0.000770225	0.00647766	0.905631	-0.0016156	0.00364406	0.658638	-0.00217983	0.00522396	0.677529
cg19232655	-0.0059681	0.00924336	0.520236	0.0066549	0.00519992	0.204095	0.00530345	0.00745438	0.478751
cg19232689	0.00170762	0.00379617	0.653981	-0.00184566	0.00213557	0.389883	-0.00111112	0.00306145	0.717552
cg19232748	-0.00378815	0.0137679	0.783874	0.0136158	0.00774525	0.0823547	-0.0051519	0.0111032	0.643834
cg19232815	-0.0190508	0.0104909	0.0729061	0.00810214	0.00590174	0.173414	0.0174283	0.00846047	0.0424609
cg19232929	-0.00414873	0.00471981	0.381878	0.00503118	0.00265517	0.0615104	0.0048753	0.00380633	0.203734
cg19232933	0.0127915	0.00794002	0.110884	-0.00645976	0.00446672	0.151799	-0.00923542	0.00640328	0.152894
cg19232991	0.00546183	0.0122567	0.657005	0.00485648	0.0068951	0.483148	-0.00709217	0.00988451	0.47503
cg19233000	0.0108426	0.00720285	0.135949	-0.00332807	0.00405202	0.413752	-0.0118084	0.00580879	0.0451877
cg19233001	-0.0107976	0.0107616	0.318541	0.00467261	0.00605402	0.442362	0.0141462	0.00867876	0.106806
cg19233043	0.0017634	0.00406684	0.665673	-0.000568155	0.00228783	0.804472	0.000144955	0.00327973	0.964851
cg19233086	0.000803039	0.0256523	0.9751	0.00605971	0.0144309	0.675609	0.0124453	0.0206875	0.549051
cg19233088	-0.00451264	0.0125208	0.719433	-0.000897324	0.00704365	0.898929	0.00427553	0.0100975	0.673054
cg19233156	0.000166831	0.0133288	0.990043	-0.0108585	0.0074982	0.151253	0.0124431	0.0107491	0.25027
cg19233179	0.00277375	0.00394796	0.484239	-0.000446486	0.00222096	0.841153	0.0005594	0.00318387	0.860949
cg19233189	-0.00641413	0.00669589	0.34082	0.00605962	0.00376682	0.111394	0.00301841	0.00539995	0.577652
cg19233249	0.0033803	0.00846751	0.690741	-0.00206872	0.00476347	0.66518	-0.00423929	0.00682869	0.536388
cg19233268	-0.0122779	0.0102351	0.233635	-0.00458636	0.00575785	0.427938	0.00856706	0.0082542	0.302258
cg19233284	0.00190222	0.0101268	0.851449	0.00194875	0.00569691	0.733141	0.00363537	0.00816683	0.657351
cg19233295	0.00208191	0.0222988	0.925834	0.00115972	0.0125444	0.926559	0.0181825	0.017983	0.31484
cg19233297	0.0162238	0.018658	0.387004	-0.00610476	0.0104962	0.562365	-0.0255641	0.0150469	0.0929836
cg19233405	0.00296412	0.0054401	0.587273	-0.00151608	0.00306037	0.621603	0.000837109	0.00438721	0.849132
cg19233472	0.0463514	0.0250232	0.0674478	-0.00468029	0.014077	0.740346	-0.023861	0.0201801	0.240343
cg19233505	0.00728452	0.00770033	0.346829	0.00310511	0.00433188	0.475459	-0.0016656	0.00620999	0.789185
cg19233518	-0.0125739	0.00667255	0.0629253	0.00231698	0.0037537	0.538719	0.00523826	0.00538113	0.333092
cg19233663	0.0100667	0.0256987	0.696245	-0.0184271	0.014457	0.205919	-0.0208732	0.0207249	0.31672
cg19233664	0.00613942	0.0230656	0.790751	-0.0207208	0.0129757	0.114001	-0.00284873	0.0186014	0.878646
cg19233753	0.000223413	0.00491678	0.963864	-0.00321871	0.00276598	0.247809	0.000607148	0.00396518	0.878667
cg19233757	0.00649848	0.00418914	0.124553	0.00023268	0.00235663	0.921582	-0.00344886	0.00337836	0.310214
cg19233790	-0.0132056	0.0187472	0.483105	-0.00497764	0.0105464	0.638152	0.0166732	0.0151188	0.27322
cg19233792	0.0309972	0.0261729	0.239585	-0.00334465	0.0147237	0.820845	-0.0214439	0.0211073	0.312538
cg19233829	0.0149096	0.00900333	0.101406	-0.00798714	0.00506489	0.118519	-0.00648613	0.0072608	0.374214
cg19233843	0.00472516	0.00635983	0.459548	0.00214227	0.00357777	0.550917	-0.00731951	0.00512893	0.157214
cg19233880	-0.0062442	0.0222859	0.780015	-0.0183647	0.0125371	0.146657	0.0092662	0.0179726	0.607491
cg19233923	-0.00187152	0.00267523	0.486103	0.00116904	0.00150497	0.439442	0.00156789	0.00215746	0.469388
cg19233981	-0.00832148	0.00885216	0.349855	0.00253801	0.00497985	0.611613	0.00764002	0.00713889	0.28756
cg19234006	0.0039424	0.00643085	0.541483	0.00366101	0.00361773	0.314428	-0.00578259	0.00518621	0.267996
cg19234014	-0.0177528	0.031502	0.574548	0.00146457	0.0177217	0.93433	-0.000933155	0.025405	0.970786
cg19234089	-0.0125958	0.014405	0.384361	-0.00120414	0.00810364	0.882227	0.0116031	0.011617	0.320724
cg19234095	-0.00373871	0.00634321	0.557154	-0.000211696	0.00356843	0.952833	0.00147275	0.00511553	0.774126
cg19234140	-0.008533	0.0304605	0.780056	0.00446996	0.0171358	0.794835	0.0178518	0.0245651	0.469398
cg19234171	0.00843823	0.00706463	0.235631	-0.000573504	0.00397426	0.885602	-0.00480992	0.00569732	0.400904
cg19234182	-0.00565682	0.00822363	0.493405	0.00653698	0.00462627	0.161303	0.00637209	0.00663201	0.339374
cg19234198	0.0047644	0.0117906	0.687166	-0.000505175	0.00663292	0.939469	0.00140238	0.00950865	0.883099
cg19234301	0.00147936	0.00239319	0.538127	-0.00241348	0.00134631	0.076584	-0.000806533	0.00193001	0.677081
cg19234363	0.0023496	0.0139934	0.867055	-0.00761867	0.00787209	0.335886	0.00556549	0.0112851	0.623162
cg19234439	-0.0154451	0.0199351	0.440626	0.00706291	0.0112146	0.530518	0.000605406	0.0160768	0.970049
cg19234488	-0.0221979	0.0211559	0.297035	0.0109179	0.0119014	0.361549	0.02839	0.0170613	0.0997951
cg19234495	0.00177048	0.00912317	0.846589	-0.00139482	0.00513231	0.786456	0.00165879	0.00735745	0.822165
cg19234502	-0.0109842	0.00988457	0.269595	0.00662713	0.00556064	0.23666	0.0117474	0.00797149	0.144261
cg19234591	-0.00540048	0.00599348	0.370103	0.00580909	0.00337168	0.0885416	-0.0021794	0.00483349	0.653213
cg19234613	-0.0207274	0.0281316	0.463271	0.0136286	0.0158257	0.391568	0.037616	0.022687	0.100995
cg19234705	-0.00399371	0.0105545	0.706084	0.00924809	0.00593751	0.123051	0.00104919	0.00851175	0.90219
cg19234708	0.00101281	0.00723548	0.889009	0.0011558	0.00407038	0.777136	-0.00312977	0.00583511	0.593105
cg19234736	0.00407374	0.0134065	0.761975	0.00978138	0.00754195	0.198165	0.000615495	0.0108118	0.954736
cg19234738	-0.00346432	0.0101971	0.734894	-0.0022409	0.00573647	0.69704	0.00494803	0.00822354	0.548981
cg19234758	-0.00744314	0.00724908	0.307441	0.00405943	0.00407803	0.322347	0.00821159	0.00584607	0.163774
cg19234801	0.00138497	0.0116043	0.90528	0.00339987	0.00652806	0.603854	-0.00299844	0.00935834	0.749449
cg19234858	-0.0011873	0.0028262	0.675469	-0.00153303	0.0015899	0.337667	0.00183236	0.00227921	0.423671
cg19234880	-0.00789753	0.00980475	0.42279	-0.0022202	0.00551574	0.688311	0.00472086	0.00790711	0.552068
cg19234894	0.00449815	0.00983438	0.648557	-0.000384272	0.00553241	0.944788	0.00126891	0.00793101	0.873265
cg19234897	-0.000426028	0.00570921	0.940691	0.00107478	0.00321176	0.738723	0.000271367	0.00460423	0.953139
cg19234935	-0.00617783	0.00839803	0.463982	-0.00116815	0.00472438	0.805303	0.0107304	0.00677265	0.116824
cg19235026	0.000195506	0.00263779	0.941091	0.000279079	0.00148391	0.85127	-0.000569025	0.00212726	0.789739
cg19235048	-0.00612838	0.00982167	0.534322	-0.00200383	0.00552526	0.717754	0.000372315	0.00792076	0.96262
cg19235065	0.00991532	0.0166671	0.553488	-0.00250691	0.0093762	0.789832	-0.00532737	0.0134413	0.692845
cg19235071	-0.00364993	0.0128448	0.776982	0.00371932	0.00722595	0.608087	-0.00506919	0.0103588	0.625846
cg19235098	-0.00496955	0.00379349	0.193719	0.00256609	0.00213406	0.232531	0.0025846	0.00305929	0.400574
cg19235109	0.00735622	0.00731204	0.31725	-0.00885718	0.00411344	0.0341336	0.00144995	0.00589685	0.806364
cg19235180	0.0103976	0.0149014	0.48723	0.0101851	0.0083829	0.227734	-0.0284488	0.0120173	0.0201888
cg19235198	-0.0206734	0.0224002	0.358667	0.00659326	0.0126014	0.602185	0.0196191	0.0180648	0.280533
cg19235283	-0.0195547	0.0233988	0.405659	0.0134784	0.0131632	0.308764	0.00682022	0.0188701	0.718675
cg19235307	0.0108395	0.0150985	0.474774	-0.00108472	0.00849379	0.898682	-0.0139899	0.0121763	0.253801
cg19235408	-0.00245882	0.00327384	0.454696	-0.00118209	0.00184172	0.522706	0.00432227	0.00264021	0.105309
cg19235418	0.0208127	0.0276149	0.453126	-0.0275224	0.015535	0.0800382	-0.0126914	0.0222703	0.570262
cg19235490	0.0011649	0.00244057	0.634368	-0.000389093	0.00137296	0.777562	-0.00233616	0.00196821	0.238556
cg19235494	-0.000246183	0.00263065	0.925661	-0.0003716	0.00147989	0.802343	0.000549835	0.00212151	0.796129
cg19235676	0.00175362	0.025396	0.945111	0.0175433	0.0142867	0.222858	0.00237295	0.0204808	0.908035
cg19235722	0.00252892	0.0171157	0.882886	0.00284879	0.00962858	0.768053	0.00376444	0.0138031	0.785727
cg19235893	-0.00200368	0.00750858	0.79023	0.00299574	0.00422401	0.48013	-0.0010848	0.00605535	0.858248
cg19235908	0.00783147	0.0188806	0.679341	-0.0129857	0.0106214	0.224862	0.00766253	0.0152264	0.616097
cg19235955	0.021524	0.0280764	0.445428	-0.0257382	0.0157946	0.106896	-0.0233351	0.0226424	0.305655
cg19235966	-0.00113458	0.00363509	0.755715	0.00410079	0.00204495	0.0481097	-0.00246612	0.00293154	0.402576
cg19235974	0.0100344	0.0158876	0.529352	-0.00429987	0.00893771	0.631686	-0.00570846	0.0128127	0.657068
cg19235994	0.0116433	0.01064	0.276918	-0.00908549	0.00598562	0.132754	-0.00606402	0.00858071	0.481683
cg19236028	-0.00132054	0.0066969	0.844152	-0.000564893	0.00376739	0.881165	0.000423726	0.00540077	0.937649
cg19236050	-0.00861893	0.0109382	0.432907	-0.00161248	0.00615335	0.793918	0.0113718	0.00882116	0.200841
cg19236158	-0.0100169	0.00852211	0.243118	-0.00602372	0.00479418	0.212389	0.00447478	0.00687272	0.516742
cg19236247	0.00419241	0.0332137	0.899852	-0.023241	0.0186846	0.216972	-0.0126812	0.0267855	0.637115
cg19236263	0.00338497	0.0127013	0.790494	-0.00466448	0.00714519	0.515638	-0.00213508	0.010243	0.835382
cg19236287	0.0327522	0.0265774	0.221223	0.00298268	0.0149514	0.842354	-0.0459481	0.0214336	0.03491
cg19236328	-0.0572866	0.0573849	0.320973	0.000571345	0.0322823	0.985921	0.0425934	0.0462785	0.359983
cg19236395	-0.00259892	0.00592467	0.662021	-0.00353425	0.00333297	0.29197	0.00489049	0.00477799	0.308954
cg19236402	0.00629805	0.0104241	0.547333	0.00748255	0.00586418	0.205439	-0.000220629	0.00840662	0.979124
cg19236431	-0.0251348	0.0227863	0.273111	0.0213481	0.0128186	0.0995144	0.0248948	0.0183762	0.179093
cg19236475	0.00935128	0.0116425	0.4241	-0.00910524	0.0065496	0.168099	-0.00412273	0.00938922	0.661709
cg19236493	0.00640582	0.0084333	0.449603	0.000706369	0.00474422	0.881993	-0.00739268	0.00680109	0.280117
cg19236543	-0.0229998	0.019918	0.25144	0.00976931	0.011205	0.385736	0.0261593	0.016063	0.107111
cg19236559	-0.00203625	0.008721	0.815943	-0.00186304	0.00490606	0.705084	0.00124595	0.00703311	0.859808
cg19236645	-0.00210218	0.0122201	0.863826	0.0059676	0.00687454	0.387799	0.00577291	0.00985502	0.559573
cg19236675	0.0969071	0.123641	0.435348	0.00739814	0.0695551	0.915544	-0.097449	0.099711	0.331187
cg19236700	-0.00145634	0.00428791	0.734967	0.00106002	0.0024122	0.661458	0.000174796	0.00345802	0.959804
cg19236733	0.00728741	0.0101995	0.476882	-0.00279534	0.00573779	0.627384	-0.0039712	0.00822544	0.630483
cg19236745	-0.00059014	0.0040752	0.885202	-9.30847e-05	0.00229254	0.967707	0.000341192	0.00328648	0.917559
cg19236768	0.0250653	0.021103	0.238236	-0.00755752	0.0118717	0.526095	-0.025992	0.0170187	0.130408
cg19236776	0.0073368	0.0137247	0.594344	-0.00293052	0.00772095	0.705223	-0.0137215	0.0110684	0.218497
cg19236794	0.0275093	0.0240372	0.25565	-0.0196543	0.0135223	0.149775	-0.017298	0.019385	0.374729
cg19236829	0.0104165	0.00823623	0.209431	-0.00121141	0.00463336	0.794375	-0.010589	0.00664217	0.114601
cg19236928	2.11412e-05	0.00890001	0.99811	-0.000349036	0.00500677	0.944586	-0.00167508	0.00717748	0.816028
cg19236980	0.00464019	0.00763703	0.545079	-0.00486845	0.00429627	0.260325	-0.00405422	0.00615894	0.512146
cg19236995	-0.0107458	0.0104653	0.307427	0.000366504	0.00588735	0.950508	0.0131297	0.00843984	0.1235
cg19236996	-0.00755953	0.00683084	0.271556	0.00323601	0.00384274	0.40209	0.00912026	0.00550878	0.101493
cg19237004	-0.00814951	0.00794438	0.307887	0.00441687	0.00446917	0.325812	0.00545934	0.00640681	0.396544
cg19237045	0.0131217	0.0155711	0.401764	0.00268191	0.00875964	0.760226	-0.0143199	0.0125574	0.257341
cg19237047	-0.000439759	0.0105625	0.966888	-0.00103104	0.00594203	0.862659	-0.00265107	0.00851822	0.756393
cg19237063	0.000590261	0.00682813	0.931316	-0.00347466	0.00384122	0.368249	0.00109791	0.0055066	0.842441
cg19237113	-0.0438639	0.0360091	0.226544	0.0216096	0.0202572	0.2891	0.0580833	0.0290398	0.0486797
cg19237150	0.0161225	0.0116353	0.169478	-0.0184916	0.00654554	0.00588923	-0.0103956	0.00938338	0.271041
cg19237294	0.000649706	0.00398218	0.870785	-0.000224722	0.00224021	0.920332	-0.00306617	0.00321146	0.342406
cg19237335	-0.0172634	0.0224331	0.443699	-0.00388935	0.0126199	0.75869	-0.00196	0.0180913	0.913982
cg19237337	-0.00546396	0.0107603	0.612916	-0.00551255	0.00605328	0.365044	0.0120363	0.00867771	0.169057
cg19237340	0.0173536	0.0240129	0.471862	-0.00747196	0.0135087	0.581631	-0.0212046	0.0193654	0.276621
cg19237421	-0.00865003	0.0063369	0.175847	0.00426516	0.00356487	0.234851	0.00938731	0.00511044	0.0697212
cg19237473	-0.00282826	0.0203064	0.889559	0.00157399	0.0114235	0.890736	0.0185929	0.0163763	0.259417
cg19237476	-0.0199694	0.00872474	0.0245699	0.00384229	0.00490817	0.435899	0.0147198	0.00703613	0.0394187
cg19237483	-0.0115404	0.00726141	0.115709	0.00429147	0.00408496	0.296442	0.0082785	0.00585602	0.16111
cg19237530	0.0165712	0.0130226	0.206667	-0.0129668	0.00732597	0.0803179	-0.00929177	0.0105022	0.378789
cg19237546	-0.0424873	0.0128365	0.00137062	0.00822272	0.00722125	0.258035	0.0387123	0.0103521	0.000333631
cg19237600	0.0027427	0.00836919	0.743934	-0.00834043	0.00470816	0.0800642	-0.00116946	0.0067494	0.862852
cg19237617	0.010008	0.0151749	0.511351	0.00282737	0.00853675	0.741309	-0.00409117	0.0122379	0.738974
cg19237691	-0.0289329	0.0162213	0.0780507	0.0149703	0.0091254	0.104595	0.00862261	0.0130818	0.511593
cg19237753	0.00293751	0.00246532	0.23676	0.000326872	0.00138688	0.814242	-0.000920118	0.00198818	0.644694
cg19237798	0.00527294	0.0176928	0.76641	-0.0110448	0.00995325	0.270273	0.00187113	0.0142685	0.895977
cg19237809	-0.00267187	0.0038949	0.494585	0.00138165	0.00219111	0.530013	0.00334757	0.00314107	0.289559
cg19237818	-0.0228925	0.00955967	0.0188323	-0.00539871	0.00537787	0.318287	0.0130954	0.00770946	0.0930506
cg19237825	-0.0130221	0.015708	0.409421	0.00233848	0.00883667	0.791932	-0.00233182	0.0126678	0.854394
cg19237856	0.00354199	0.0100896	0.726417	0.00510795	0.005676	0.370705	-0.00717164	0.00813685	0.380599
cg19237879	0.00917887	0.0123308	0.458696	-0.000590046	0.00693679	0.932413	-0.0131943	0.00994427	0.188121
cg19237900	-0.00110851	0.0104075	0.915429	0.00247206	0.00585484	0.673927	-0.00111537	0.00839324	0.894595
cg19237923	-0.0133818	0.0119379	0.265465	7.18471e-05	0.00671577	0.991489	0.00633994	0.00962742	0.511978
cg19237967	-0.00525295	0.00911923	0.566117	0.00751576	0.0051301	0.146601	0.00557784	0.00735428	0.45028
cg19237985	-0.0053645	0.0107439	0.618853	0.00865418	0.00604406	0.155854	0.0119524	0.00866449	0.171369
cg19238006	0.00429117	0.00396527	0.282229	-0.000214439	0.00223069	0.923643	-0.00346765	0.00319782	0.281264
cg19238031	0.0799764	0.0309123	0.0113763	-0.00850932	0.01739	0.625873	-0.073905	0.0249295	0.00393253
cg19238042	-0.00973231	0.00730136	0.186112	0.00823678	0.00410744	0.0481088	0.00352081	0.00588823	0.551469
cg19238058	-8.59315e-05	0.00361266	0.981079	-0.00192074	0.00203233	0.347289	-0.000506889	0.00291345	0.862293
cg19238103	0.00144616	0.00607061	0.812281	0.00299296	0.00341507	0.383283	-0.00386877	0.00489569	0.431587
cg19238137	0.00585506	0.00882304	0.508735	-0.00768297	0.00496347	0.125361	-0.000552069	0.00711541	0.938338
cg19238141	-0.00646174	0.0154132	0.676103	0.0016886	0.00867081	0.846057	0.0106894	0.0124301	0.392229
cg19238161	-0.0106861	0.011255	0.345082	0.0102077	0.00633158	0.110626	0.00059602	0.00907667	0.947799
cg19238270	0.0135055	0.0100789	0.183824	-0.00652306	0.00566997	0.253181	-0.0142642	0.00812821	0.0828788
cg19238294	-0.0125145	0.0118806	0.295165	0.00140251	0.00668353	0.83429	0.00793016	0.00958121	0.41017
cg19238325	-0.00651432	0.0151028	0.667319	0.00216922	0.00849621	0.799096	0.0153469	0.0121798	0.211106
cg19238349	0.0151343	0.0136437	0.27045	-0.0162635	0.00767534	0.037014	-0.0175308	0.011003	0.114813
cg19238380	0.00022337	0.0172205	0.989681	0.00846317	0.00968751	0.384789	-0.00416102	0.0138876	0.765197
cg19238390	0.00585326	0.0117002	0.618176	-0.00277387	0.00658202	0.674504	-0.00191269	0.00943568	0.839848
cg19238394	-0.00183492	0.00824702	0.824463	0.00215155	0.00463943	0.64401	0.000747489	0.00665087	0.91078
cg19238415	0.000176424	0.0259732	0.994596	-0.0100261	0.0146114	0.494464	-0.00645986	0.0209462	0.758531
cg19238448	0.00517059	0.0169345	0.760863	0.000343509	0.00952665	0.971321	-0.0284299	0.013657	0.0403765
cg19238520	0.000420066	0.00425982	0.921679	-0.00105759	0.0023964	0.660098	0.000161259	0.00343537	0.962671
cg19238521	-0.0159802	0.0134154	0.236895	-0.00153946	0.00754692	0.838852	0.020432	0.0108189	0.0623643
cg19238536	-0.00568921	0.00708219	0.424035	0.00152429	0.00398414	0.702979	-0.000808319	0.00571149	0.88779
cg19238575	0.0218352	0.0108527	0.0473917	-0.00848213	0.00610528	0.168367	-0.0193459	0.00875225	0.0297648
cg19238804	-0.00550473	0.0369102	0.881798	0.0264544	0.0207641	0.206121	0.0183739	0.0297665	0.538708
cg19238824	0.058888	0.0288659	0.0444495	-0.0254194	0.0162387	0.121215	-0.0348311	0.0232791	0.138295
cg19238840	0.0162684	0.0170682	0.343221	-0.000202565	0.00960187	0.983218	-0.00545635	0.0137648	0.692805
cg19238871	0.0107275	0.0105039	0.310017	-0.00559632	0.00590904	0.346284	-0.00414492	0.00847093	0.625882
cg19238875	0.0208901	0.0140068	0.139553	-0.00324975	0.00787965	0.681068	-0.0191632	0.0112959	0.0934563
cg19238911	-0.00942964	0.00723446	0.195946	0.000671733	0.0040698	0.869294	0.00855742	0.00583428	0.146135
cg19239007	-0.00152382	0.00785549	0.846653	-0.00589055	0.00441917	0.186109	0.00299802	0.00633512	0.637257
cg19239018	-0.00214873	0.00266468	0.422278	0.000998906	0.00149904	0.506983	-0.00142107	0.00214895	0.510219
cg19239035	-0.00127044	0.00633425	0.841517	0.00678137	0.00356338	0.0604163	-0.00170178	0.0051083	0.739849
cg19239040	-0.0994687	0.0356365	0.00648333	0.0446434	0.0200476	0.0285996	0.0844026	0.0287393	0.00426561
cg19239041	0.0347644	0.0304922	0.257444	-0.0275074	0.0171536	0.112514	-0.0309967	0.0245907	0.210936
cg19239052	0.00274833	0.00913715	0.764312	-0.0037043	0.00514017	0.473099	-0.00366056	0.00736872	0.620633
cg19239104	-0.022183	0.0179806	0.220709	0.0237901	0.0101151	0.0209882	0.0121426	0.0145006	0.404723
cg19239148	0.00357333	0.0023047	0.124747	0.000483598	0.00129652	0.71008	-0.00259149	0.00185864	0.166863
cg19239201	0.0134489	0.0183229	0.464973	0.00185095	0.0103077	0.857918	-0.0140515	0.0147767	0.344338
cg19239230	-0.010596	0.00956775	0.271215	-0.00186077	0.00538242	0.730413	0.00474773	0.00771599	0.539994
cg19239233	7.9813e-05	0.00294476	0.978441	-0.000159005	0.0016566	0.92376	0.00110885	0.00237483	0.641751
cg19239253	3.14973e-06	0.00506765	0.999506	-0.00125727	0.00285085	0.660321	-0.000128455	0.00408684	0.974999
cg19239270	0.00318377	0.00601411	0.59792	-0.000448546	0.00338329	0.894841	0.000352726	0.00485013	0.942196
cg19239278	-0.0116646	0.0105513	0.272059	0.00980699	0.00593574	0.102185	0.00301658	0.00850921	0.723836
cg19239342	0.00157719	0.00394949	0.690644	-0.00431238	0.00222182	0.0555817	0.000209392	0.0031851	0.947738
cg19239418	0.00524852	0.0111367	0.638647	0.0176942	0.00626504	0.00590261	-0.0087829	0.00898128	0.330893
cg19239462	0.000381214	0.00282738	0.893066	-0.000428561	0.00159057	0.788245	-0.00130329	0.00228016	0.569117
cg19239506	-0.014147	0.0247643	0.569326	-0.00336087	0.0139314	0.809946	0.0110944	0.0199714	0.58
cg19239582	-0.00685822	0.00879878	0.437878	0.00159543	0.00494982	0.748	0.00817629	0.00709584	0.252443
cg19239592	0.00166368	0.0218421	0.939464	-0.0137774	0.0122875	0.265337	0.00682475	0.0176147	0.699395
cg19239658	-0.00473219	0.00698009	0.499641	-0.000405829	0.0039267	0.917928	0.00567985	0.00562914	0.315835
cg19239692	0.0117727	0.0328558	0.720997	-0.0120923	0.0184833	0.514732	-0.0175639	0.0264968	0.509208
cg19239723	-0.00837407	0.00887615	0.348132	0.00382187	0.00499335	0.446158	0.00239941	0.00715823	0.738303
cg19239752	-0.000720313	0.00308873	0.816161	0.00233677	0.00173759	0.182256	-0.00218448	0.00249093	0.382972
cg19239767	0.010959	0.0143641	0.447611	-0.00779711	0.00808064	0.337326	-0.0117622	0.011584	0.312805
cg19239783	0.0108924	0.0138609	0.434146	-0.00450169	0.00779753	0.565248	-0.0112969	0.0111782	0.315069
cg19239830	0.00383788	0.00578802	0.509078	0.000687198	0.0032561	0.833354	-0.0061357	0.0046678	0.192222
cg19239848	-0.00303924	0.004946	0.540536	0.00264589	0.00278241	0.344333	0.00228381	0.00398874	0.56845
cg19239894	-0.00623461	0.00779623	0.426116	0.00580441	0.00438583	0.189236	0.00182802	0.00628733	0.771953
cg19239903	0.00292423	0.00991861	0.768848	0.00398404	0.00557979	0.477175	-0.00169423	0.00799894	0.832765
cg19239924	-0.0148097	0.017751	0.406449	0.0124796	0.00998597	0.214833	0.00895365	0.0143154	0.533349
cg19239930	-0.021099	0.0137863	0.129624	0.0112448	0.00775559	0.150766	0.0157678	0.0111181	0.159784
cg19239937	0.0139483	0.0176528	0.431642	-0.017325	0.00993073	0.0846718	-0.0176986	0.0142362	0.21721
cg19239940	-0.00853553	0.010761	0.429873	0.0153988	0.00605366	0.0127771	0.00126514	0.00867825	0.884438
cg19240021	0.0189364	0.0111488	0.0930678	-0.0065721	0.00627182	0.297666	-0.0216387	0.008991	0.0182628
cg19240039	-0.0133007	0.0123726	0.285409	0.00843379	0.00696029	0.228985	-0.00299843	0.00997795	0.764525
cg19240040	0.010713	0.0225817	0.636424	-0.0110319	0.0127035	0.387614	0.00424882	0.0182112	0.816083
cg19240052	0.00419286	0.00261539	0.112611	-0.00105081	0.00147131	0.477059	-0.0024268	0.0021092	0.253131
cg19240090	-0.00414962	0.00611653	0.499344	-0.000513591	0.0034409	0.881702	0.00345928	0.00493272	0.485036
cg19240103	0.0076971	0.00978395	0.433641	0.00073705	0.00550404	0.89379	-0.0129325	0.00789034	0.104903
cg19240110	-0.00489114	0.0127532	0.702291	0.00260065	0.00717443	0.717887	0.000100116	0.0102849	0.992256
cg19240112	0.00426059	0.00263075	0.109037	-0.000940397	0.00147995	0.526858	-0.000852215	0.00212159	0.688922
cg19240117	0.0294832	0.0213854	0.171617	-0.0197415	0.0120305	0.104504	-0.0230893	0.0172464	0.184209
cg19240167	-0.0140621	0.0120473	0.246377	0.00581648	0.00677732	0.393181	0.0109406	0.00971566	0.263301
cg19240178	-0.000639233	0.00217982	0.770045	-7.91828e-05	0.00122627	0.948666	0.00157267	0.00175793	0.37352
cg19240189	-0.0103602	0.0270922	0.703116	-0.00299574	0.0152409	0.844642	-0.0151912	0.0218487	0.488771
cg19240213	-0.00446243	0.0145699	0.760142	0.00770117	0.00819639	0.350095	0.00904576	0.01175	0.443521
cg19240233	0.00284797	0.0216544	0.895675	0.00988684	0.0121819	0.419286	0.00545093	0.0174634	0.755702
cg19240319	-0.00520822	0.0405168	0.898022	-0.0286037	0.0227931	0.212944	0.016723	0.0326751	0.610121
cg19240396	-0.0024187	0.00286483	0.400887	-0.000434272	0.00161163	0.788228	0.00348123	0.00231036	0.135573
cg19240508	-0.010537	0.0222943	0.637686	0.0249083	0.0125418	0.0502533	0.000154734	0.0179794	0.993153
cg19240552	0.00513048	0.0167246	0.759775	0.00753501	0.00940856	0.425441	-0.00150944	0.0134877	0.911156
cg19240569	-0.0117821	0.0145861	0.421481	0.0210131	0.00820553	0.0122076	0.00332499	0.0117631	0.778122
cg19240584	-0.0162858	0.00814908	0.0488607	-0.00522849	0.00458433	0.257276	0.0134941	0.00657189	0.0431167
cg19240604	0.0059507	0.0118026	0.615437	0.0106796	0.00663966	0.111443	-0.0075426	0.00951832	0.430316
cg19240637	0.0118251	0.0199814	0.555552	8.92603e-05	0.0112407	0.993683	-0.00467445	0.0161141	0.772458
cg19240664	-0.00741669	0.0184783	0.689154	0.00226886	0.0103951	0.827748	0.0152887	0.014902	0.307825
cg19240703	-0.00884414	0.00447922	0.0515734	0.00547272	0.00251982	0.0326509	0.00748569	0.0036123	0.0412694
cg19240752	0.00572455	0.00427161	0.183772	-0.000175674	0.00240303	0.941894	-0.00532009	0.00344487	0.126218
cg19240795	0.0253729	0.0151814	0.0983363	-0.0116761	0.00854039	0.17518	-0.0175829	0.0122431	0.15463
cg19240857	0.0017856	0.0186259	0.923852	0.00366366	0.0104782	0.727468	-0.0107141	0.015021	0.47763
cg19240869	-0.00802293	0.0136058	0.556976	0.00253394	0.00765405	0.741415	0.0141957	0.0109725	0.199254
cg19240938	-0.0166536	0.00740178	0.0270355	0.00869577	0.00416393	0.0397576	0.0102649	0.00596922	0.0891368
cg19240985	0.00125327	0.0124746	0.920211	0.00588354	0.00701767	0.404163	-0.0028351	0.0100602	0.778772
cg19241051	-0.00884796	0.0153077	0.564788	0.0023593	0.00861148	0.784771	0.0134054	0.012345	0.280594
cg19241088	-0.000460681	0.00907229	0.959621	-0.000945151	0.00510369	0.853521	-0.00492969	0.00731642	0.502276
cg19241089	0.00210417	0.0116695	0.857336	-0.00259999	0.00656479	0.69306	0.000991647	0.00941099	0.91633
cg19241112	-0.0139742	0.0109008	0.203351	0.000475321	0.00613235	0.9384	0.0156645	0.00879105	0.0783423
cg19241168	-0.0127739	0.010279	0.217387	0.0135209	0.00578251	0.0217238	-0.00179208	0.00828955	0.829361
cg19241175	-0.000953758	0.0103922	0.927092	0.00426847	0.00584623	0.467322	-0.00174986	0.00838089	0.835111
cg19241220	-0.005069	0.0324285	0.876157	0.00825563	0.0182429	0.652033	0.00925748	0.0261522	0.724227
cg19241305	0.00536921	0.00718977	0.457254	-0.00901515	0.00404466	0.0284588	-0.00560228	0.00579824	0.336683
cg19241311	0.00530378	0.0138301	0.70231	-0.00956212	0.00778024	0.222454	0.00512515	0.0111534	0.647038
cg19241322	0.000265417	0.00788982	0.973243	-0.00699654	0.00443848	0.118663	-0.00458134	0.00636281	0.473489
cg19241352	0.000505056	0.00233459	0.829244	0.000326206	0.00131334	0.804441	-0.000605135	0.00188275	0.748688
cg19241377	-0.00430216	0.00895682	0.632232	0.00208573	0.00503873	0.679961	0.00372865	0.00722329	0.607057
cg19241424	-0.00727907	0.0150708	0.630343	-0.00500951	0.00847819	0.556175	-0.000903846	0.0121539	0.940894
cg19241465	0.0320373	0.0195141	0.104337	0.00246135	0.0109778	0.823131	-0.029795	0.0157373	0.0617241
cg19241472	0.00866096	0.00915767	0.346952	0.00174375	0.00515172	0.735837	-0.00559806	0.00738527	0.450546
cg19241542	0.00877457	0.0117728	0.458129	0.00334589	0.00662286	0.614724	-0.00364579	0.00949423	0.701937
cg19241593	0.013078	0.00744706	0.082669	-0.00403395	0.0041894	0.338332	-0.00388412	0.00600574	0.519546
cg19241670	-0.00568552	0.0084158	0.501143	0.00108809	0.00473437	0.818778	0.00364741	0.00678698	0.592387
cg19241679	-0.0256902	0.0318788	0.422565	0.0265458	0.0179337	0.142511	0.00649101	0.0257089	0.801279
cg19241689	-0.0066399	0.0202276	0.743523	0.00792388	0.0113792	0.488112	0.0142037	0.0163127	0.386363
cg19241690	0.0144702	0.00743615	0.0549671	-0.00372378	0.00418326	0.375892	-0.00820821	0.00599694	0.174689
cg19241741	0.016384	0.00831729	0.0521096	0.00216302	0.00467896	0.645057	-0.0124428	0.00670754	0.0670571
cg19241743	0.0021875	0.0242291	0.928274	-0.00419374	0.0136303	0.75908	-0.00394539	0.0195397	0.840465
cg19241744	-0.000819422	0.0114491	0.943112	0.00508637	0.00644079	0.431893	0.00565193	0.00923322	0.542086
cg19241779	0.000842165	0.0097196	0.931157	-0.00980692	0.00546784	0.0764389	-0.00116671	0.00783844	0.882029
cg19241807	0.0128051	0.00748447	0.090749	-0.000445116	0.00421045	0.916056	-0.00836496	0.00603591	0.169413
cg19241831	0.0124664	0.00935443	0.186202	-0.00607131	0.00526241	0.251851	-0.00739106	0.00754395	0.329998
cg19241872	-0.0006296	0.00433253	0.884803	0.00269225	0.0024373	0.272448	0.00100359	0.003494	0.774633
cg19241878	0.00287833	0.0129347	0.824437	0.0153956	0.0072765	0.0372877	-0.0103106	0.0104313	0.325746
cg19241882	-0.00139118	0.0159158	0.930553	0.0121153	0.00895358	0.179606	0.00524186	0.0128355	0.684015
cg19241919	-0.0288128	0.0197822	0.148938	0.0147651	0.0111286	0.18814	0.0155842	0.0159535	0.331414
cg19241927	0.00665849	0.01079	0.538818	0.000436576	0.00606998	0.942832	-0.0029018	0.00870165	0.739595
cg19241954	0.0604062	0.0442582	0.175899	-0.0416967	0.0248978	0.0976657	-0.0442023	0.0356923	0.218967
cg19241958	0.00300575	0.0264535	0.909804	-0.000284695	0.0148816	0.984782	-0.0101601	0.0213337	0.635119
cg19242003	0.00747099	0.00891526	0.404381	-0.00223656	0.00501535	0.656773	-0.00278451	0.00718978	0.699511
cg19242112	0.000467505	0.00804271	0.953783	-0.00366396	0.00452449	0.420313	0.00237359	0.0064861	0.715311
cg19242174	0.000461995	0.00985667	0.962726	-0.00419718	0.00554495	0.45118	-0.008185	0.00794899	0.306076
cg19242228	-0.00306865	0.00857166	0.721231	-0.00706116	0.00482206	0.146788	0.00966858	0.00691268	0.165549
cg19242268	-0.0196304	0.0137404	0.156765	0.00222498	0.00772976	0.774165	0.0172434	0.011081	0.123396
cg19242316	-0.00120133	0.00283418	0.67273	0.00210464	0.00159439	0.19037	0.00187948	0.00228565	0.413209
cg19242345	-0.0050747	0.0127894	0.692518	0.00188264	0.0071948	0.794211	0.0150957	0.0103141	0.146993
cg19242378	0.004396	0.00300041	0.146573	-0.00210342	0.0016879	0.216125	-0.00150056	0.0024197	0.536824
cg19242397	0.00831307	0.00668793	0.217288	-0.00860127	0.00376235	0.0247332	-0.000936518	0.00539353	0.862563
cg19242424	0.00508689	0.0136857	0.711046	-0.00160887	0.007699	0.834971	-0.00491367	0.0110369	0.657305
cg19242448	7.87572e-05	0.00246209	0.974557	-0.00121639	0.00138507	0.382302	0.00125608	0.00198557	0.528691
cg19242459	0.00909938	0.00777672	0.245239	-0.00947591	0.00437485	0.0331122	-0.00748955	0.00627159	0.235721
cg19242467	0.0122814	0.0148779	0.41141	-0.000995535	0.00836968	0.905599	-0.0140683	0.0119984	0.244266
cg19242529	-0.00279313	0.00790692	0.724775	0.00301307	0.0044481	0.500002	-0.00237261	0.00637659	0.710759
cg19242560	-0.0130617	0.00938501	0.167626	0.00343853	0.00527961	0.51662	0.0120616	0.00756861	0.114729
cg19242568	-0.0102483	0.00575237	0.0783907	-0.000653984	0.00323604	0.840326	0.00502576	0.00463904	0.281712
cg19242607	-0.00473502	0.0077984	0.545351	-0.00757362	0.00438705	0.0879162	0.00548467	0.00628908	0.385614
cg19242688	-0.0554519	0.0236839	0.0215553	0.0210664	0.0133236	0.117561	0.0380573	0.0191001	0.0495225
cg19242764	-0.0057553	0.0119482	0.631264	0.00659784	0.00672153	0.329084	0.013203	0.00963568	0.174226
cg19242820	0.0153338	0.0114162	0.182798	-0.0104857	0.0064223	0.106232	-0.011484	0.00920672	0.215697
cg19242851	0.0375369	0.0273358	0.173309	-0.00919648	0.015378	0.551411	-0.0393475	0.0220452	0.077852
cg19242923	0.00250947	0.00430244	0.561258	0.00112712	0.00242037	0.642637	-0.00106105	0.00346974	0.760504
cg19242984	-0.00580431	0.00976303	0.553744	0.00340833	0.00549227	0.536544	-0.00141128	0.00787347	0.858172
cg19243021	-0.00579798	0.00780137	0.459409	-0.00364423	0.00438872	0.40866	0.00378601	0.00629147	0.54893
cg19243231	0.00155414	0.0101931	0.879177	0.00335813	0.00573419	0.559674	0.0038701	0.00822028	0.63899
cg19243252	0.0255269	0.0111948	0.0250965	-0.00986643	0.00629774	0.120909	-0.020505	0.00902815	0.0256601
cg19243268	0.00339094	0.0079137	0.669378	-0.00336501	0.00445191	0.451825	-0.00138935	0.00638206	0.828188
cg19243330	0.0108822	0.00952757	0.256585	-0.00483073	0.00535981	0.369982	-0.00910213	0.00768358	0.239469
cg19243356	-0.0412096	0.0363046	0.259521	-0.0289263	0.0204234	0.160334	0.0292972	0.0292781	0.319836
cg19243373	-0.00344322	0.00728448	0.637654	-0.00696198	0.00409794	0.0929965	0.0103222	0.00587463	0.0825054
cg19243391	-0.00285781	0.00440842	0.518562	0.00278817	0.00247999	0.264065	0.000183193	0.0035552	0.959026
cg19243398	0.0269526	0.0226277	0.236916	0.00817236	0.0127294	0.522596	-0.0285277	0.0182482	0.121695
cg19243409	0.0313884	0.0167411	0.0642362	-0.00866037	0.00941783	0.360399	-0.0235191	0.013501	0.0851209
cg19243498	0.0186185	0.0104881	0.0794436	-0.0126687	0.00590014	0.034627	-0.00364076	0.00845817	0.667963
cg19243533	0.00205612	0.00945608	0.828387	-0.00533295	0.00531959	0.318942	0.00521588	0.00762593	0.495857
cg19243546	0.0102271	0.0218731	0.641291	-0.0149709	0.0123049	0.227098	0.00181808	0.0176397	0.918152
cg19243585	0.062906	0.02499	0.0137042	-0.0289509	0.0140583	0.0425218	-0.0343344	0.0201534	0.0920992
cg19243632	-0.0195743	0.0126907	0.126687	0.00830021	0.00713923	0.248237	0.0125903	0.0102345	0.222022
cg19243634	-0.00734248	0.0168901	0.664867	0.00835203	0.00950168	0.381876	0.00395506	0.0136212	0.772247
cg19243656	0.00132969	0.00273181	0.627693	-0.000608937	0.0015368	0.692924	0.000282184	0.00220309	0.898384
cg19243691	0.00210637	0.00359628	0.559625	0.00159467	0.00202312	0.432757	-0.00236225	0.00290025	0.417636
cg19243717	0.000566884	0.0156221	0.971138	-0.0104754	0.00878831	0.236592	-0.00383201	0.0125985	0.761747
cg19243721	0.0256818	0.0275172	0.35331	-0.0101447	0.01548	0.514018	-0.034274	0.0221915	0.126191
cg19243762	-0.0105314	0.0141737	0.459518	-0.00101069	0.00797355	0.899434	0.010841	0.0114305	0.3456
cg19243777	-0.000480787	0.00391968	0.902666	-0.000607633	0.00220505	0.783551	0.00228883	0.00316106	0.47101
cg19243780	0.00498511	0.0116201	0.669003	-0.00475688	0.00653698	0.468804	-0.00288578	0.00937111	0.758879
cg19243788	-0.0166919	0.013036	0.203873	0.00425752	0.00733353	0.563076	0.00965154	0.010513	0.361187
cg19243795	-0.0203041	0.0123939	0.10507	0.00832441	0.0069723	0.235828	0.00997907	0.00999518	0.320925
cg19243826	-0.00870153	0.013688	0.526676	-0.00290511	0.00770029	0.706911	0.00847166	0.0110388	0.444943
cg19243833	-0.00682009	0.00854202	0.426854	0.00244211	0.00480538	0.612627	0.00977893	0.00688878	0.159397
cg19243842	-0.00564816	0.0136892	0.680939	-0.00166664	0.00770098	0.82918	0.00417239	0.0110398	0.706416
cg19243859	0.0185634	0.0213666	0.387401	0.00351861	0.0120199	0.770441	-0.0351764	0.0172312	0.0443095
cg19243860	0.00633414	0.0125297	0.614496	-0.00393095	0.00704871	0.578526	-0.0153604	0.0101047	0.132191
cg19243939	-0.000465191	0.00431668	0.914435	0.000562216	0.00242838	0.817468	-0.00275992	0.00348122	0.4301
cg19243963	-0.0136633	0.0075355	0.0733313	0.000537261	0.00423916	0.899447	0.0169323	0.00607706	0.00657445
cg19243978	0.0100557	0.0125067	0.423625	-0.000606763	0.00703577	0.931479	-0.0118068	0.0100862	0.245034
cg19244029	0.0181887	0.0119174	0.130666	0.00794735	0.00670426	0.239156	-0.011383	0.00961092	0.239561
cg19244091	-0.0247847	0.0183236	0.179767	0.00950826	0.0103081	0.358927	0.00593999	0.0147772	0.688715
cg19244200	-0.000983538	0.0030194	0.745422	-0.000778279	0.00169859	0.647984	0.00171862	0.00243502	0.482246
cg19244297	-0.00635898	0.0061503	0.304102	0.00161128	0.0034599	0.64262	0.00426205	0.00495996	0.392596
cg19244300	-0.0142543	0.0153164	0.354669	0.0158705	0.00861638	0.0689776	0.0110341	0.0123521	0.374218
cg19244312	0.0254562	0.0339577	0.455538	-0.03217	0.0191032	0.095848	-0.0374787	0.0273855	0.174743
cg19244318	0.0276871	0.0200453	0.170829	-0.0228496	0.0112766	0.0458717	-0.0196069	0.0161657	0.228539
cg19244342	-0.0212948	0.0113464	0.0639788	0.00687158	0.00638302	0.284731	0.0160155	0.00915041	0.0836845
cg19244380	-0.0136952	0.0151078	0.367233	0.00166178	0.008499	0.845448	0.00610509	0.0121838	0.617608
cg19244428	0.00496555	0.00589655	0.402089	-0.00144237	0.00331715	0.664794	-0.00517695	0.00475531	0.279378
cg19244464	0.00173357	0.00327907	0.598407	-0.00193871	0.00184467	0.296246	-0.000590428	0.00264443	0.823859
cg19244520	-0.00016262	0.0110355	0.988277	0.00615046	0.00620812	0.324638	0.000491787	0.00889968	0.956062
cg19244546	-0.00427928	0.013183	0.746276	0.00622236	0.00741618	0.403809	-0.00469473	0.0106315	0.65991
cg19244553	0.037907	0.031897	0.237978	0.00712454	0.0179439	0.69233	-0.014956	0.0257236	0.5625
cg19244562	-0.00111723	0.0146924	0.939565	0.0082289	0.00826535	0.322275	0.00288536	0.0118488	0.808194
cg19244583	-0.0244936	0.0196779	0.216652	0.0103858	0.0110699	0.3508	0.0208925	0.0158694	0.191535
cg19244587	0.0148323	0.0127081	0.246412	-0.0111204	0.00714905	0.123541	-0.00705601	0.0102486	0.49302
cg19244639	-0.000458271	0.0154668	0.976432	0.000482325	0.00870097	0.955923	-0.00728791	0.0124733	0.560579
cg19244640	0.000602255	0.00351298	0.864288	0.00138239	0.00197626	0.48615	-0.00115237	0.00283307	0.685209
cg19244655	-0.00974765	0.011085	0.381689	0.00169227	0.00623597	0.786762	0.00804391	0.0089396	0.370766
cg19244662	0.0170135	0.0196923	0.390038	-0.00240782	0.0110781	0.828457	-0.00612586	0.015881	0.700657
cg19244722	-0.00853728	0.0100238	0.396774	0.00179285	0.00563898	0.751311	0.00572276	0.00808379	0.480925
cg19244726	0.0121538	0.0154396	0.433363	-0.00733277	0.00868567	0.400906	0.00722341	0.0124514	0.563362
cg19244790	-0.0084556	0.00848273	0.32169	0.00252885	0.00477203	0.59754	0.0106535	0.00684096	0.123112
cg19244826	-0.00112935	0.0029091	0.698829	-0.000213075	0.00163654	0.896717	0.00339049	0.00234607	0.152083
cg19244834	-0.00564863	0.0204853	0.783417	-0.00718946	0.0115242	0.534392	-0.00143056	0.0165206	0.931199
cg19244855	0.00166363	0.0120701	0.8907	-0.000368473	0.00679011	0.956851	-0.00109314	0.009734	0.910849
cg19244874	-0.000205711	0.00348952	0.953129	-0.000415782	0.00196306	0.832768	-0.000607945	0.00281415	0.829481
cg19244928	0.00355729	0.00884449	0.688543	0.00394204	0.00497554	0.430401	0.00423709	0.0071327	0.554065
cg19244965	-0.00844938	0.00849854	0.32294	0.0102788	0.00478092	0.0343993	0.000778465	0.00685371	0.909836
cg19244986	0.00339002	0.00908572	0.709991	-0.00190083	0.00511124	0.710899	-0.00414707	0.00732725	0.572899
cg19244992	-0.00414539	0.00916438	0.652178	0.00259924	0.00515549	0.615447	0.00495993	0.00739068	0.503972
cg19245011	-0.0422299	0.0169261	0.0145312	0.0225383	0.0095219	0.0202051	0.0281305	0.0136502	0.0423769
cg19245054	-0.00203595	0.00275347	0.461693	0.000534048	0.00154899	0.731117	0.000878807	0.00222056	0.693274
cg19245088	0.00133128	0.013625	0.922394	0.000829738	0.00766488	0.914051	0.00372247	0.010988	0.735614
cg19245091	-0.00678042	0.0193569	0.726991	0.0177465	0.0108894	0.106863	0.00300555	0.0156105	0.847783
cg19245120	-0.0146914	0.017526	0.404233	0.00585185	0.00985938	0.554402	0.0184687	0.014134	0.194843
cg19245151	0.00428445	0.0194619	0.826286	0.00240161	0.0109484	0.826899	0.00927567	0.0156952	0.556096
cg19245228	0.00284675	0.00552379	0.607638	0.00296598	0.00310745	0.342551	0.00191726	0.0044547	0.668001
cg19245259	-0.00597958	0.00394563	0.133358	0.00143505	0.00221965	0.519683	0.00379612	0.00318198	0.236187
cg19245310	0.0329868	0.0221101	0.139419	-0.0215558	0.0124382	0.0867176	-0.0316104	0.0178309	0.0798458
cg19245361	0.00629156	0.00492066	0.204518	-0.00343022	0.00276816	0.218693	-0.00350329	0.0039683	0.379824
cg19245371	-0.00529274	0.00314053	0.0955983	0.00250049	0.00176673	0.160627	0.00390901	0.0025327	0.126446
cg19245381	-0.0142119	0.00971542	0.147205	0.000921067	0.00546549	0.866571	0.00630893	0.00783507	0.422942
cg19245477	-0.00218211	0.00355728	0.541236	0.000853265	0.00200118	0.670908	-0.000965455	0.0028688	0.737296
cg19245498	-0.00514869	0.0170024	0.762766	0.00869314	0.00956483	0.365991	0.0112462	0.0137117	0.414402
cg19245511	-0.00327596	0.00389062	0.402141	-0.00220033	0.0021887	0.317599	0.0013103	0.00313762	0.677285
cg19245525	0.00923693	0.0101074	0.363364	-0.00291272	0.00568597	0.609795	-0.00399219	0.00815115	0.625558
cg19245547	-0.00308737	0.0167338	0.854062	0.00295835	0.00941375	0.754095	0.00862255	0.0134951	0.524581
cg19245612	-0.0111379	0.0064417	0.0874331	0.00257217	0.00362383	0.479774	0.00747834	0.00519496	0.153671
cg19245616	-0.00849446	0.0125668	0.500911	0.00503983	0.00706956	0.477865	0.014355	0.0101346	0.160303
cg19245631	-0.0072534	0.014621	0.621108	-0.00020727	0.00822517	0.979955	0.0150814	0.0117912	0.204366
cg19245663	0.0398406	0.0430822	0.35771	-0.00766378	0.0242362	0.752617	-0.0433711	0.0347439	0.215347
cg19245664	0.00353918	0.0112138	0.753073	-0.00365056	0.00630842	0.564335	-0.00727856	0.00904347	0.423156
cg19245686	0.00249194	0.00374056	0.507092	-2.51893e-05	0.00210428	0.990477	0.000649935	0.0030166	0.82993
cg19245758	0.00720057	0.00631212	0.257177	0.000653587	0.00355094	0.854404	-0.00510588	0.00509046	0.318694
cg19245773	0.00318341	0.0102868	0.757725	0.00255849	0.00578693	0.659528	-0.00636775	0.00829588	0.444864
cg19245776	0.0238004	0.0157797	0.135189	-0.0166997	0.00887702	0.0633639	-0.027604	0.0127257	0.0328635
cg19245781	-0.00266032	0.00272493	0.331691	-0.00143396	0.00153293	0.352213	0.00326808	0.00219754	0.140675
cg19245941	-0.00400005	0.00492036	0.418514	0.00736536	0.00276799	0.00931545	-0.00022637	0.00396806	0.954641
cg19245943	-0.00388264	0.00399133	0.333429	-0.00320564	0.00224535	0.157048	0.00451347	0.00321884	0.164496
cg19245963	0.0098993	0.00948467	0.299576	0.00580976	0.00533567	0.279297	-0.00255531	0.00764898	0.739148
cg19245980	-0.0350052	0.0148148	0.0204176	0.00329172	0.00833417	0.693857	0.0330063	0.0119475	0.00702694
cg19246007	-0.00532918	0.00518687	0.30713	0.00508156	0.00291792	0.0852134	0.0024367	0.00418299	0.561755
cg19246018	0.0063129	0.00899914	0.484907	-0.0067063	0.00506254	0.188824	-0.0042045	0.00725743	0.563894
cg19246076	0.017836	0.0114152	0.121891	-0.00947362	0.0064217	0.14384	-0.00265904	0.00920586	0.773406
cg19246080	-0.000200682	0.00893337	0.98213	-0.00348886	0.00502554	0.489434	0.00570516	0.00720438	0.430623
cg19246089	-0.0115291	0.0119513	0.337445	0.00868786	0.00672331	0.19979	-0.00317787	0.00963823	0.742426
cg19246110	0.00809498	0.00244238	0.00135129	-0.000602068	0.00137398	0.662358	-0.00591758	0.00196967	0.00349647
cg19246169	0.00714255	0.0137305	0.604279	0.00748068	0.0077242	0.335556	-0.0118414	0.0110731	0.287921
cg19246197	0.00551636	0.0127732	0.666929	-0.0141168	0.00718566	0.0527292	0.00273559	0.010301	0.791218
cg19246225	0.0113288	0.00902944	0.213045	-0.00840003	0.00507958	0.10188	-0.00121009	0.00728186	0.868411
cg19246266	0.00306185	0.00271322	0.262287	-0.00259827	0.00152635	0.0923576	-0.00135481	0.0021881	0.537458
cg19246271	0.003919	0.00449591	0.385838	-0.00419008	0.00252921	0.101272	-0.000517094	0.00362576	0.88693
cg19246448	-0.014885	0.018388	0.420491	0.0185625	0.0103443	0.076294	0.0129385	0.0148291	0.385389
cg19246522	-0.00387754	0.0076379	0.612999	0.0037919	0.00429676	0.379994	0.00499997	0.00615965	0.419214
cg19246545	-0.0262926	0.0343623	0.446296	0.0111244	0.0193308	0.56649	0.0250335	0.0277117	0.368892
cg19246572	-0.00309078	0.023551	0.895897	-0.0162998	0.0132488	0.221984	0.00514046	0.0189929	0.787315
cg19246600	0.0120061	0.0155377	0.44184	-0.00746696	0.00874085	0.395362	-0.0203515	0.0125305	0.108044
cg19246654	0.00436078	0.00998585	0.663439	0.00474783	0.00561762	0.400389	-0.00687526	0.00805316	0.395652
cg19246656	0.0052494	0.0314451	0.867815	0.02736	0.0176897	0.125659	-0.00756901	0.0253591	0.76607
cg19246761	0.000272814	0.00609848	0.964424	0.00357351	0.00343075	0.300544	-0.00344376	0.00491817	0.485707
cg19246801	-0.0211852	0.00901531	0.0210952	0.01175	0.00507163	0.0229199	0.0123635	0.00727046	0.092692
cg19246862	-0.0238216	0.0220336	0.282688	0.0162898	0.0123952	0.192312	0.0135042	0.0177691	0.449369
cg19246873	-0.0136471	0.0127009	0.285641	0.00317857	0.00714502	0.657548	0.0195201	0.0102428	0.0600633
cg19246909	0.00703298	0.0090182	0.437636	0.00247977	0.00507326	0.626247	-0.00565098	0.0072728	0.439315
cg19246944	-0.000746336	0.0135136	0.956086	-0.00642171	0.00760218	0.400639	0.00621562	0.0108981	0.569953
cg19246977	-0.00986495	0.031597	0.755644	0.0139559	0.0177751	0.434558	0.02133	0.0254816	0.404898
cg19247001	0.000644042	0.00242224	0.79097	-0.0010456	0.00136265	0.445011	-0.00116854	0.00195343	0.551298
cg19247005	0.00525824	0.0165837	0.751966	-0.0117856	0.00932928	0.20994	-0.00267851	0.013374	0.841742
cg19247032	-0.00803978	0.00820458	0.329909	0.00270172	0.00461555	0.559862	0.00727807	0.00661664	0.274453
cg19247043	-0.0137934	0.0252089	0.5857	-0.00690421	0.0141815	0.627619	-0.00574801	0.0203299	0.778066
cg19247124	-0.00913962	0.0225227	0.685913	0.00267384	0.0126703	0.833368	0.0147151	0.0181636	0.420121
cg19247181	-0.019026	0.0102518	0.0669376	-0.000283236	0.00576724	0.960946	0.0100346	0.00826765	0.228218
cg19247228	-0.000980627	0.00514899	0.84941	-0.00418555	0.0028966	0.152138	0.00227632	0.00415244	0.585
cg19247310	-0.00796697	0.0128346	0.53643	0.00445605	0.00722019	0.538776	-0.000343004	0.0103505	0.973642
cg19247311	0.00151986	0.0086428	0.860828	-0.00195763	0.00486207	0.68823	-0.00369192	0.00697005	0.597713
cg19247333	-0.0019938	0.00820069	0.808494	-0.00922655	0.00461336	0.0486974	0.00118972	0.00661351	0.857666
cg19247350	0.0057846	0.0108794	0.596318	0.0048355	0.00612027	0.43168	0.0032653	0.00877374	0.710695
cg19247398	-0.00117633	0.0103434	0.909722	0.000384516	0.00581878	0.947468	0.0016692	0.00834155	0.841875
cg19247448	-0.000709362	0.00850996	0.933764	-0.00929655	0.00478735	0.0554614	0.00757597	0.00686292	0.272752
cg19247475	0.00571762	0.0132619	0.667464	-0.000606655	0.00746057	0.935383	-0.0135618	0.0106951	0.208247
cg19247488	0.00581755	0.0194722	0.765851	-0.00273755	0.0109542	0.803261	-0.00763233	0.0157035	0.628198
cg19247495	0.00571174	0.00809277	0.482253	-0.00513405	0.00455265	0.262618	-0.00459535	0.00652648	0.483289
cg19247520	-0.0126959	0.0118905	0.288662	-0.00225519	0.00668907	0.736839	0.0112059	0.00958915	0.245829
cg19247529	0.00437597	0.0092119	0.635981	0.00291925	0.00518223	0.5747	0.00382104	0.00742901	0.608348
cg19247548	0.0178467	0.011648	0.129194	-0.0024188	0.00655265	0.712946	-0.016281	0.00939358	0.086685
cg19247551	0.002983	0.00194538	0.128896	-5.42976e-05	0.00109439	0.960546	-0.00267872	0.00156886	0.0913935
cg19247601	-0.00117804	0.0205848	0.954497	0.00704021	0.0115801	0.544838	-0.00362451	0.0166008	0.827693
cg19247627	0.0206223	0.0195032	0.293335	0.0033785	0.0109717	0.75889	-0.017785	0.0157285	0.261343
cg19247654	0.00116726	0.0222165	0.958222	-0.0169733	0.0124981	0.178036	-0.00891231	0.0179167	0.620169
cg19247673	-0.0119888	0.0143096	0.404485	-0.0019535	0.00804997	0.808845	0.0214688	0.0115401	0.0662911
cg19247823	0.0185199	0.017157	0.283445	-0.00267626	0.0096518	0.782238	-0.00148435	0.0138364	0.914821
cg19247838	0.00410029	0.0101473	0.687171	0.00283444	0.00570846	0.6208	-0.00533593	0.00818338	0.516132
cg19247841	-0.0122396	0.00795112	0.127432	-0.00189098	0.00447297	0.673539	0.00042131	0.00641224	0.947768
cg19247877	0.00977122	0.0385784	0.800662	-0.0182244	0.0217026	0.403414	-0.0277734	0.0311119	0.374541
cg19248041	-0.00518896	0.00571633	0.36658	0.000589303	0.00321577	0.855035	0.00682274	0.00460998	0.142572
cg19248162	-0.000157994	0.00790896	0.984109	-0.0072487	0.00444925	0.106972	-0.00230313	0.00637824	0.718927
cg19248242	0.00231381	0.0037522	0.539112	0.00364919	0.00211083	0.0874761	-0.00214994	0.00302599	0.479345
cg19248264	0.00066045	0.010902	0.951835	-0.00186654	0.006133	0.761609	0.00376835	0.00879198	0.66929
cg19248302	-0.00709137	0.00370715	0.0591292	0.00451932	0.00208548	0.0330301	0.00410431	0.00298966	0.173415
cg19248367	-0.00133433	0.00259337	0.608227	0.000192502	0.00145892	0.895337	0.000576261	0.00209144	0.783576
cg19248378	-0.00158577	0.0212129	0.940585	-0.00414294	0.0119335	0.729322	0.0029503	0.0171073	0.863487
cg19248395	0.000926491	0.0289	0.974501	0.00188421	0.0162579	0.908009	0.0227914	0.0233066	0.330903
cg19248404	0.00955612	0.0190873	0.617909	-0.00643531	0.0107377	0.550554	0.00174276	0.0153931	0.910125
cg19248407	-0.123131	0.140774	0.384216	0.0978474	0.0791933	0.220029	0.017386	0.113528	0.878649
cg19248505	0.00306578	0.0127055	0.809907	-0.00699503	0.00714756	0.330525	-0.00161489	0.0102464	0.875141
cg19248536	-0.0121727	0.00761401	0.113592	-0.000879577	0.00428332	0.83779	0.00963698	0.00614038	0.12026
cg19248557	-0.02846	0.0191642	0.141226	0.0101248	0.0107809	0.35032	0.0116356	0.0154551	0.453612
cg19248564	-0.00902088	0.0111872	0.422287	0.00472138	0.00629344	0.455202	0.00913011	0.009022	0.314418
cg19248585	0.00237677	0.00227393	0.298883	-0.00206923	0.00127922	0.10946	-0.00103374	0.00183383	0.574439
cg19248587	-0.00625831	0.0126481	0.622017	0.00270719	0.00711531	0.704542	0.00546676	0.0102002	0.593394
cg19248602	-0.00262431	0.0104614	0.802531	0.00533432	0.00588517	0.367286	-0.000144268	0.00843671	0.986397
cg19248656	0.00241711	0.00362939	0.507226	0.00270701	0.00204174	0.188447	-0.00124473	0.00292695	0.671718
cg19248659	0.0079275	0.00879422	0.369899	-0.00267569	0.00494726	0.590031	-0.00777485	0.00709217	0.276062
cg19248668	0.0280227	0.0129289	0.0329975	-0.00269445	0.00727324	0.71196	-0.0136404	0.0104266	0.194322
cg19248673	-0.00161348	0.0094479	0.864806	0.00643916	0.00531499	0.229058	-0.00195984	0.00761933	0.797631
cg19248676	-0.00366536	0.00633698	0.564518	0.00215486	0.00356492	0.547146	0.00302122	0.00511051	0.55597
cg19248723	-0.0127827	0.00870022	0.145459	0.0113331	0.00489438	0.0229934	0.000405313	0.00701636	0.95407
cg19248797	0.0093164	0.00645852	0.152837	-0.00295714	0.00363329	0.417976	-0.00292574	0.00520852	0.575784
cg19248829	0.012264	0.0114659	0.287824	0.00341234	0.00645024	0.598166	-0.0120925	0.00924677	0.194483
cg19248865	0.00227574	0.0137703	0.869129	0.000281433	0.00774662	0.971105	0.00283312	0.0111052	0.79925
cg19248893	0.0141163	0.0147752	0.342084	0.0101334	0.00831191	0.226164	-0.00329245	0.0119156	0.782977
cg19248958	0.0105202	0.0146429	0.474448	0.00218825	0.00823747	0.791155	-0.00980067	0.0118089	0.408897
cg19248961	-0.0091468	0.0170924	0.593951	0.0182747	0.00961545	0.0607504	-0.0110083	0.0137843	0.426741
cg19248982	0.00228081	0.00264268	0.390529	-0.00248166	0.00148666	0.098739	-0.00154133	0.00213121	0.471531
cg19249092	0.00913807	0.0135262	0.501139	-0.00312457	0.00760926	0.68238	-0.0128913	0.0109083	0.240587
cg19249097	-0.013062	0.0193012	0.500405	0.0205144	0.0108581	0.0622577	0.0030613	0.0155656	0.844555
cg19249107	-0.0730126	0.0214255	0.0010031	0.0069759	0.0120531	0.564279	0.0627289	0.0172788	0.000482611
cg19249110	0.000940345	0.00838283	0.910949	-0.00492936	0.00471583	0.298857	0.00264114	0.00676039	0.697013
cg19249157	0.00507512	0.00576676	0.381306	-0.00202879	0.00324414	0.533403	-0.00648842	0.00465065	0.166601
cg19249160	-0.000159807	0.00878174	0.985524	0.00543417	0.00494024	0.274446	0.00050067	0.0070821	0.943806
cg19249179	0.00255773	0.00241857	0.293264	-0.00094631	0.00136059	0.488629	0.0021095	0.00195048	0.282519
cg19249188	-0.0323592	0.0135226	0.0189147	0.0119965	0.00760722	0.118512	0.0240606	0.0109054	0.0300593
cg19249231	-0.0239099	0.0145568	0.104176	0.016311	0.00818904	0.0496021	0.0174285	0.0117394	0.141346
cg19249280	-6.97901e-05	0.0132203	0.9958	-0.00444559	0.00743719	0.551595	0.00686213	0.0106616	0.521549
cg19249420	0.0209883	0.0153429	0.174934	0.000525328	0.00863127	0.951611	-0.0200868	0.0123734	0.108209
cg19249461	0.00392122	0.00730758	0.592948	-0.000936367	0.00411094	0.820368	-0.00571292	0.00589325	0.335096
cg19249516	-0.00995009	0.0143748	0.490706	0.013299	0.00808668	0.103756	-0.000316043	0.0115927	0.978314
cg19249529	-0.00335459	0.0101311	0.741369	-0.00340489	0.00569931	0.551815	0.0019353	0.00817028	0.813327
cg19249530	-0.0110183	0.0084648	0.196549	0.00317154	0.00476194	0.507203	0.00626928	0.0068265	0.361022
cg19249583	-0.00181555	0.012806	0.887595	0.00437827	0.00720412	0.544977	-0.00683649	0.0103275	0.509782
cg19249622	0.0112578	0.00973084	0.250547	-0.000534863	0.00547416	0.922395	-0.00808299	0.00784751	0.305929
cg19249708	-0.00245542	0.00723595	0.735193	-0.00752539	0.00407064	0.067978	-0.000762457	0.00583549	0.896354
cg19249749	0.00252565	0.00769455	0.743538	0.000159756	0.00432863	0.970646	-0.0102919	0.00620533	0.100889
cg19249811	-0.0802587	0.0609814	0.191672	0.0490557	0.0343056	0.156393	0.0474945	0.0491789	0.33691
cg19249814	0.0157123	0.00917531	0.0904591	-0.00488208	0.00516164	0.346913	-0.0103011	0.0073995	0.167514
cg19249853	0.00641286	0.0108775	0.557054	0.00270411	0.00611922	0.659681	-0.00262639	0.00877224	0.765367
cg19249858	-0.0129249	0.0121689	0.291186	0.00607638	0.00684571	0.37725	-0.000269329	0.0098137	0.97817
cg19249874	0.00828776	0.00622783	0.186826	-0.00649761	0.00350352	0.0671214	-0.00798077	0.00502248	0.115771
cg19249918	0.0329394	0.0130922	0.0137512	-0.0141118	0.00736512	0.0587232	-0.0148933	0.0105583	0.162019
cg19250002	-0.040133	0.0226918	0.0805464	0.0295987	0.0127655	0.0228146	0.0214835	0.0183	0.243689
cg19250027	-0.00079298	0.00347882	0.820236	0.00233826	0.00195704	0.23549	-0.00178473	0.00280552	0.526389
cg19250045	0.00557279	0.0172054	0.746811	-0.00921134	0.00967901	0.343957	-0.00275418	0.0138754	0.843133
cg19250083	0.0179232	0.0188833	0.345232	-0.0122346	0.010623	0.25267	-0.0242618	0.0152286	0.114833
cg19250086	0.00122413	0.0086792	0.88817	-0.00526335	0.00488255	0.284088	-0.00365059	0.00699941	0.603336
cg19250101	0.00815282	0.00980008	0.407789	0.0014907	0.00551312	0.787514	-0.0105661	0.00790335	0.18482
cg19250113	-0.00878333	0.0117243	0.455831	0.00508912	0.0065956	0.442496	0.00117113	0.00945515	0.901717
cg19250119	0.0079646	0.00844685	0.348401	-0.00652484	0.00475184	0.173327	-0.00362664	0.00681203	0.595846
cg19250177	-0.000311101	0.00418024	0.94085	0.0017324	0.00235163	0.463346	-0.00133813	0.00337119	0.692412
cg19250186	0.00633082	0.00459614	0.171998	-0.0056203	0.0025856	0.032509	-0.00283924	0.00370659	0.445801
cg19250213	0.0126887	0.0138812	0.363255	-0.00134315	0.00780897	0.863845	-0.00413244	0.0111946	0.712937
cg19250295	-0.021178	0.013739	0.126921	0.00893243	0.00772899	0.25104	0.0153497	0.0110799	0.169568
cg19250304	0.0666328	0.0265111	0.0138441	-0.0274313	0.014914	0.0693625	-0.0292654	0.02138	0.174663
cg19250315	0.00608796	0.00769204	0.430877	-0.00459431	0.00432722	0.291369	-0.00567144	0.0062033	0.363166
cg19250417	0.00646308	0.0155617	0.678954	0.0113862	0.00875435	0.196899	-0.0044327	0.0125498	0.724807
cg19250571	0.0112534	0.0161927	0.488974	-0.00684605	0.00910936	0.454403	-0.000423157	0.0130588	0.974226
cg19250579	-0.00169661	0.00753586	0.822412	0.0046208	0.00423936	0.278804	-0.00049211	0.00607735	0.935653
cg19250607	-0.0341903	0.0139597	0.0163702	0.0262654	0.00785312	0.00122784	0.020428	0.0112579	0.0731201
cg19250639	-0.00377212	0.0100708	0.708922	0.00318853	0.00566543	0.575049	-0.00229095	0.0081217	0.77857
cg19250658	-0.0254084	0.0255183	0.322226	-0.00676727	0.0143555	0.63856	0.00659217	0.0205795	0.749506
cg19250764	0.00994631	0.00812296	0.224158	0.00750127	0.00456964	0.104379	-0.00823923	0.00655082	0.21193
cg19250790	-0.0236281	0.0250192	0.347641	0.00850174	0.0140747	0.547424	0.0294764	0.0201769	0.14773
cg19250799	0.00813647	0.0100992	0.42269	0.00564069	0.00568139	0.323608	0.000172753	0.00814458	0.983127
cg19250809	-0.00358663	0.0108208	0.741115	0.00618589	0.00608732	0.312421	-0.00156727	0.0087265	0.857895
cg19250907	0.00701519	0.0059509	0.241749	-8.97009e-05	0.00334773	0.978686	0.00188345	0.00479915	0.695705
cg19250932	0.0141205	0.0157344	0.372024	0.00321139	0.00885149	0.717649	-0.00863674	0.0126891	0.497948
cg19250935	0.00231441	0.00682297	0.735289	-0.00604843	0.00383831	0.118786	0.0057469	0.00550243	0.299249
cg19250989	-0.00358232	0.00407282	0.381574	0.00594621	0.0022912	0.011133	0.000785597	0.00328456	0.811543
cg19251045	-0.0122624	0.0160622	0.44732	0.00766952	0.00903591	0.398386	0.00916303	0.0129535	0.481265
cg19251161	-0.00152124	0.00835359	0.855933	-0.00178688	0.00469938	0.704717	0.0023245	0.00673682	0.730913
cg19251242	-0.00215948	0.0106335	0.839556	0.0032409	0.00598197	0.589389	-0.000622613	0.00857548	0.942292
cg19251256	-5.8843e-05	0.0123611	0.996213	0.00854427	0.00695384	0.222571	0.00533002	0.00996871	0.594271
cg19251280	0.00121116	0.00387083	0.755128	0.000796643	0.00217757	0.715393	0.000163857	0.00312166	0.958261
cg19251291	-0.00358746	0.00925972	0.699409	0.0039592	0.00520913	0.449328	0.00378337	0.00746757	0.613719
cg19251310	0.022284	0.0101376	0.0306567	-0.0115142	0.005703	0.0466422	-0.0204893	0.00817557	0.0141101
cg19251326	-0.022833	0.00993094	0.0239475	0.000197323	0.00558673	0.971907	0.0212385	0.00800888	0.00954847
cg19251345	-0.000256674	0.00307615	0.933698	-0.00067211	0.00173051	0.6987	0.00225054	0.00248078	0.366872
cg19251352	0.00143528	0.00345642	0.679004	0.0025425	0.00194444	0.194544	-0.00316323	0.00278746	0.259646
cg19251500	-0.0136169	0.0107975	0.210716	0.003613	0.0060742	0.55355	0.00710954	0.00870769	0.416515
cg19251514	0.020229	0.00950382	0.0361894	-0.0124405	0.00534645	0.022351	-0.0149251	0.00766443	0.0547985
cg19251531	0.010449	0.0204438	0.610601	0.00814071	0.0115008	0.480984	-0.019544	0.0164871	0.239158
cg19251549	-0.002343	0.00337019	0.488818	0.00240707	0.00189593	0.207691	0.00251363	0.00271791	0.357668
cg19251564	0.00693025	0.00634424	0.277758	0.0065063	0.003569	0.0718185	-0.00964468	0.00511636	0.0628377
cg19251600	0.00892188	0.00901375	0.325078	-0.00304187	0.00507076	0.550179	-0.00281738	0.00726921	0.699298
cg19251604	-0.00531578	0.0102025	0.603702	0.00248196	0.00573949	0.66652	0.00165249	0.00822787	0.841303
cg19251655	-0.0098978	0.0159888	0.537542	0.0134351	0.00899462	0.138961	0.00366442	0.0128943	0.776956
cg19251656	-0.0256192	0.0172594	0.141413	0.0220808	0.00970944	0.0254758	0.030018	0.013919	0.0338598
cg19251719	0.00374973	0.0086729	0.666581	-0.0031685	0.00487901	0.517822	-0.0030964	0.00699433	0.659106
cg19251737	-0.00327415	0.00586258	0.577982	0.00583725	0.00329804	0.080327	0.00246104	0.00472792	0.604045
cg19251738	0.0144905	0.0120739	0.233416	0.000416826	0.00679226	0.95121	-0.0158098	0.00973708	0.10815
cg19251811	-0.00383759	0.020368	0.851003	-0.0140201	0.0114582	0.224489	0.000867356	0.016426	0.958012
cg19251850	-0.0116724	0.00825333	0.160938	0.0041477	0.00464298	0.374204	0.0128895	0.00665596	0.0561252
cg19251851	0.0118015	0.00659112	0.0769319	-0.00417958	0.00370789	0.262824	-0.0077343	0.00531546	0.149336
cg19251857	-0.00343101	0.0141406	0.808872	0.000250273	0.00795491	0.974975	0.00209612	0.0114038	0.854601
cg19251947	-0.0153105	0.0212555	0.47331	0.0113555	0.0119574	0.344977	0.00640801	0.0171416	0.709464
cg19251962	0.00564132	0.0121763	0.644331	-0.00108631	0.00684987	0.87437	-0.00287381	0.00981967	0.770496
cg19251978	-0.0436204	0.0364832	0.235166	0.0353833	0.0205239	0.088343	0.0406383	0.0294222	0.170834
cg19252043	0.000155376	0.0174658	0.992923	0.00664882	0.00982555	0.500442	0.00296572	0.0140855	0.833741
cg19252108	0.0344561	0.0112746	0.00299624	-0.0147014	0.00634261	0.0228593	-0.0264126	0.00909248	0.00468163
cg19252175	0.00641582	0.00555678	0.251493	-0.00376428	0.00312601	0.231862	-0.00474385	0.00448131	0.292787
cg19252199	-0.0016901	0.0220592	0.939109	0.00628137	0.0124096	0.614047	0.0126274	0.0177898	0.479766
cg19252218	-0.0143252	0.011871	0.23088	-0.00351062	0.00667813	0.600473	0.00797758	0.00957347	0.40701
cg19252328	0.00579743	0.0189125	0.759943	0.000971937	0.0106394	0.927427	-0.00180331	0.0152521	0.906161
cg19252375	-0.00200848	0.00504841	0.691743	-0.00387119	0.00284002	0.176456	0.00498567	0.00407133	0.224116
cg19252424	-0.00450527	0.00686279	0.51329	0.00188381	0.00386072	0.626846	0.00802506	0.00553455	0.15074
cg19252433	-0.00387061	0.00972307	0.691565	0.00144547	0.00546979	0.792215	0.00984696	0.00784124	0.212633
cg19252474	-0.0100653	0.00987213	0.310829	-0.000419397	0.00555365	0.93998	0.00606191	0.00796146	0.448521
cg19252515	0.0268551	0.0245127	0.276367	-0.0116795	0.0137898	0.399392	-0.0273871	0.0197685	0.169557
cg19252529	-0.0053852	0.00348002	0.125468	0.000648649	0.00195772	0.741211	0.00460227	0.00280649	0.104729
cg19252551	0.00441002	0.0036853	0.23477	-0.000307289	0.0020732	0.88252	-0.00215444	0.00297204	0.470502
cg19252565	-0.00745831	0.00740297	0.316566	0.00441056	0.0041646	0.292573	0.00903828	0.00597018	0.13376
cg19252584	0.0098239	0.0117738	0.406402	0.00618437	0.00662344	0.353099	-0.0129377	0.00949507	0.176616
cg19252617	0.00523447	0.00765498	0.495961	-0.00294746	0.00430637	0.495558	-0.00358193	0.00617341	0.563302
cg19252671	0.00476805	0.00577847	0.411602	-0.002707	0.00325072	0.407326	-0.00192607	0.00466009	0.680419
cg19252691	-0.00308862	0.00752378	0.682461	-0.00434242	0.00423256	0.307823	0.00344009	0.00606761	0.572236
cg19252739	-0.00123071	0.0048049	0.798464	0.000214328	0.00270304	0.936987	0.000398321	0.00387495	0.918369
cg19252741	0.00580827	0.0181322	0.749504	0.0198713	0.0102004	0.0547041	-0.00486917	0.0146228	0.739966
cg19252842	-0.00260287	0.00756661	0.7317	-0.00274489	0.00425666	0.520763	0.00276449	0.00610215	0.651677
cg19252889	0.0140059	0.0165292	0.399185	-0.00419098	0.00929863	0.653346	-0.0177933	0.0133301	0.185498
cg19252891	0.0224844	0.0133922	0.0968411	-0.00205235	0.0075339	0.785964	-0.0194674	0.0108003	0.0750117
cg19252910	0.00558187	0.0081802	0.496865	0.00778228	0.00460184	0.0944769	-0.00722312	0.00659699	0.276648
cg19252956	-0.00558564	0.00912636	0.542149	0.00134788	0.00513411	0.793545	0.00444763	0.00736002	0.547256
cg19253120	0.0352629	0.0266255	0.18892	-0.0190567	0.0149784	0.206742	-0.0200083	0.0214723	0.354069
cg19253177	0.0154112	0.0131069	0.242952	-0.00991331	0.00737338	0.182372	-0.0115738	0.0105701	0.276633
cg19253201	0.0110635	0.0217201	0.611816	0.00788975	0.0122188	0.52021	0.000786483	0.0175164	0.964292
cg19253333	-0.0179761	0.0238445	0.453001	0.0185611	0.0134139	0.170068	0.0150617	0.0192296	0.435654
cg19253339	0.00045047	0.0090304	0.960332	-0.00713438	0.00508012	0.163851	5.50396e-05	0.00728263	0.993988
cg19253379	0.0167263	0.0197705	0.399914	-0.00420499	0.011122	0.706316	-0.00977873	0.0159441	0.541306
cg19253410	0.0154862	0.0088256	0.0829153	-0.00715584	0.00496491	0.153179	-0.0157659	0.00711747	0.0294282
cg19253504	0.0157765	0.0101223	0.12281	0.00735887	0.00569438	0.199754	-0.0131762	0.0081632	0.110212
cg19253522	-0.0151019	0.0115284	0.193734	0.00452758	0.00648538	0.487007	0.00758897	0.00929715	0.416628
cg19253577	-0.0354139	0.0171205	0.0416312	0.0161109	0.00963126	0.0980489	0.0394743	0.0138069	0.00534439
cg19253587	0.0270803	0.0117701	0.0238533	0.000491265	0.00662137	0.94103	-0.0269719	0.00949209	0.0056193
cg19253610	0.0126077	0.0061529	0.04354	0.00510877	0.00346136	0.143654	-0.0144463	0.00496205	0.00459455
cg19253612	-0.00214188	0.00678279	0.752942	-0.000806344	0.00381571	0.833142	0.000195547	0.00547003	0.971567
cg19253643	-0.0136129	0.00752846	0.0741131	0.00507671	0.0042352	0.233978	0.00747198	0.00607139	0.221835
cg19253645	-0.0278162	0.0148418	0.0643399	-0.0089795	0.00834934	0.285206	0.0156942	0.0119692	0.193318
cg19253659	0.00437681	0.0133552	0.743927	-0.00544554	0.0075131	0.470561	-0.0043294	0.0107704	0.688715
cg19253743	0.00552576	0.0086791	0.526048	-0.000225795	0.0048825	0.963223	-0.00835678	0.00699933	0.235822
cg19253785	0.00377998	0.01084	0.728171	0.00167566	0.00609811	0.784149	-8.39924e-05	0.00874197	0.992357
cg19253827	-0.00753591	0.00910897	0.41038	0.0127723	0.00512432	0.0146259	0.00226891	0.007346	0.758181
cg19253831	-0.0130033	0.0274763	0.637244	0.00630131	0.015457	0.684544	0.0179126	0.0221585	0.421125
cg19253850	0.000305713	0.00603903	0.959745	-0.00175843	0.0033973	0.606085	-0.00361275	0.00487022	0.460251
cg19253914	-0.00094327	0.0102572	0.926945	0.00702794	0.00577029	0.226613	-0.00537398	0.00827203	0.517666
cg19253997	-0.00703038	0.0172448	0.684533	-0.00215398	0.00970122	0.824822	-0.00284575	0.0139072	0.838355
cg19254026	0.0215559	0.0180953	0.236874	-0.00168618	0.0101796	0.868831	-0.00577159	0.0145931	0.693463
cg19254115	0.00314828	0.00286063	0.274197	-0.00273582	0.00160927	0.0927801	0.00128931	0.00230698	0.577716
cg19254118	0.0148287	0.0267474	0.580763	0.0130388	0.015047	0.388635	-0.0218728	0.0215706	0.313457
cg19254119	-0.0247954	0.0118557	0.0394743	0.0176628	0.00666953	0.00964227	-0.00174284	0.00956113	0.855794
cg19254152	-0.0289047	0.0240043	0.231875	0.0155042	0.0135038	0.254135	0.0189438	0.0193585	0.330563
cg19254176	-0.0063743	0.00369224	0.0879078	0.000357605	0.0020771	0.863716	0.004286	0.00297763	0.15371
cg19254235	0.0172411	0.0140281	0.222449	-0.00356621	0.00789163	0.652494	-0.0186845	0.0113131	0.102309
cg19254240	0.00344161	0.00959389	0.720687	0.00789715	0.00539712	0.147096	-0.00480654	0.00773707	0.536107
cg19254269	0.00387495	0.00767616	0.615003	0.0032241	0.00431829	0.457356	-0.00332418	0.0061905	0.592684
cg19254312	0.0015121	0.00757761	0.84231	-0.00145069	0.00426284	0.734462	3.81203e-05	0.00611102	0.995037
cg19254328	-0.0010171	0.0112107	0.927924	0.00237792	0.00630669	0.707078	-0.000763357	0.00904098	0.932911
cg19254339	0.00980844	0.0196798	0.619489	-0.0201384	0.011071	0.0724305	0.00044607	0.0158709	0.977643
cg19254362	0.00812314	0.00893738	0.365975	0.00249133	0.00502779	0.621518	-0.00233171	0.00720762	0.747107
cg19254369	-0.00555545	0.00271814	0.0440652	0.000931973	0.00152911	0.543828	0.00620238	0.00219206	0.00581598
cg19254378	0.0186738	0.0103399	0.0744574	-0.00437169	0.00581677	0.454388	-0.0155027	0.00833866	0.0664675
cg19254387	-0.00719489	0.0144578	0.620017	0.00556456	0.00813333	0.495731	0.013998	0.0116596	0.233257
cg19254434	-0.00437254	0.00746061	0.559372	-0.00499908	0.00419702	0.23693	0.0029319	0.00601666	0.627302
cg19254463	-0.00261633	0.00313124	0.405747	0.00245728	0.0017615	0.166653	0.00370181	0.00252521	0.146354
cg19254498	-0.0331408	0.0206631	0.112453	9.21001e-05	0.0116242	0.993697	0.0253269	0.0166639	0.132256
cg19254514	-0.00651908	0.0247575	0.792943	-0.013353	0.0139275	0.340406	-0.00768599	0.0199658	0.701231
cg19254532	-0.0036015	0.00571716	0.53042	-0.00126134	0.00321624	0.695907	-0.00274765	0.00461065	0.552802
cg19254533	0.0289193	0.0167084	0.0871112	-0.00747406	0.00939942	0.428734	-0.0129252	0.0134746	0.340165
cg19254558	-3.87949e-05	0.00241154	0.987203	-0.000919539	0.00135663	0.499732	0.00118295	0.0019448	0.544637
cg19254618	-0.00840908	0.00716244	0.243653	0.00556563	0.00402929	0.170809	0.00520838	0.0057762	0.369766
cg19254691	-0.00588273	0.00953074	0.538728	0.000877388	0.00536159	0.870401	0.00675704	0.00768614	0.381815
cg19254779	0.0125364	0.01056	0.238472	-0.0106296	0.00594059	0.0771253	-0.00322782	0.00851616	0.705616
cg19254830	0.00459743	0.00488488	0.349293	-0.00353939	0.00274803	0.20125	-0.000990179	0.00393945	0.802151
cg19254906	-0.0147685	0.0115256	0.203551	0.0096141	0.00648383	0.141831	0.0117165	0.00929493	0.21093
cg19254948	0.0158185	0.0292331	0.589843	-0.0290373	0.0164453	0.0810387	-0.00886375	0.0235753	0.707871
cg19255007	0.0147589	0.0187307	0.432917	-0.013079	0.0105371	0.217934	-0.000305692	0.0151055	0.983902
cg19255053	0.0154168	0.0194924	0.431194	-0.0050267	0.0109656	0.64783	-0.00763712	0.0157198	0.628338
cg19255084	0.0101514	0.00933714	0.280018	0.00119904	0.00525268	0.819983	-0.0117506	0.00753001	0.122356
cg19255113	-0.023889	0.0128558	0.0665994	0.00755934	0.00723215	0.298875	0.0169852	0.0103677	0.105059
cg19255118	0.000907219	0.00239608	0.705909	-0.000344647	0.00134793	0.798811	-0.00126452	0.00193234	0.514621
cg19255136	0.00543327	0.00976316	0.579327	0.00460034	0.00549234	0.404609	0.00193175	0.00787358	0.80678
cg19255169	0.0048523	0.0130598	0.711156	0.000578482	0.00734688	0.937426	0.00224004	0.0105322	0.832081
cg19255191	-0.00067591	0.00589231	0.908945	-0.0052587	0.00331476	0.116351	0.00131842	0.00475189	0.782108
cg19255193	-0.0217932	0.0111861	0.0546863	0.0130912	0.00629285	0.0405065	0.0148091	0.00902114	0.104368
cg19255241	-0.0336928	0.0216056	0.122607	0.0185966	0.0121544	0.129724	0.0177399	0.017424	0.311505
cg19255278	-0.0274212	0.0153422	0.0774527	0.0172256	0.00863088	0.0491559	0.0159248	0.0123728	0.201561
cg19255307	0.0177482	0.0144591	0.223032	-0.0124866	0.00813406	0.128475	-0.0115669	0.0116606	0.32403
cg19255333	0.0575699	0.0294997	0.0542858	-0.0437207	0.0165953	0.0100107	-0.0379791	0.0237903	0.114108
cg19255464	0.0106532	0.0202045	0.59938	-0.01282	0.0113662	0.262533	-0.0153059	0.0162941	0.35021
cg19255468	-0.00652907	0.00765206	0.395922	0.00849375	0.00430472	0.0517311	0.00231418	0.00617106	0.708591
cg19255475	-0.000201789	0.00326651	0.950887	-0.00460429	0.0018376	0.0141311	0.00173859	0.0026343	0.51105
cg19255477	-0.000314352	0.0284807	0.99122	0.000827834	0.016022	0.958914	0.0209789	0.0229685	0.363627
cg19255554	0.00344875	0.00511938	0.502352	0.00267745	0.00287995	0.355165	-0.000386637	0.00412857	0.925608
cg19255608	0.00190255	0.0153365	0.901566	-0.000120289	0.00862768	0.988909	0.000836408	0.0123682	0.946243
cg19255634	-0.000379798	0.0032468	0.907155	-0.000846455	0.00182651	0.644243	0.00033751	0.00261841	0.897742
cg19255640	-0.0171476	0.0132277	0.198365	0.00980761	0.00744134	0.191048	0.0183044	0.0106676	0.0898242
cg19255656	0.0136423	0.00827407	0.102881	-0.00923561	0.00465464	0.0504634	-0.010643	0.00667269	0.114421
cg19255660	-0.00118061	0.0058807	0.841366	-2.32364e-05	0.00330823	0.994412	0.00216819	0.00474253	0.648708
cg19255681	0.00255099	0.0142604	0.858452	0.0201594	0.00802229	0.0138616	-0.00885232	0.0115004	0.443588
cg19255691	0.0192421	0.0214136	0.37141	-0.0246318	0.0120464	0.0439738	-0.0137349	0.0172692	0.428628
cg19255693	0.00293455	0.00903731	0.746194	0.00370279	0.00508401	0.46842	-0.000749246	0.00728821	0.918362
cg19255722	0.00942704	0.0109874	0.393312	0.000575012	0.00618104	0.9261	-0.00727008	0.00886087	0.414243
cg19255736	-0.00672573	0.0179299	0.708511	0.00141675	0.0100866	0.88863	-0.00776357	0.0144597	0.592732
cg19255756	-0.0184351	0.00817108	0.0266288	0.00516197	0.0045967	0.264612	0.0149975	0.00658963	0.0253652
cg19255783	-0.0288484	0.0124713	0.0231281	0.0153666	0.00701583	0.0312424	0.0184252	0.0100576	0.0704585
cg19255803	0.00933944	0.00941603	0.324078	-0.00437422	0.00529706	0.411239	-0.00401017	0.00759363	0.598808
cg19255818	0.0018278	0.0108333	0.866417	-0.0022225	0.00609435	0.716254	-0.00401976	0.00873658	0.646615
cg19255828	-0.00250447	0.0080196	0.755582	0.000697483	0.00451149	0.877502	-0.000679009	0.00646747	0.916632
cg19255853	0.00119294	0.0026526	0.654053	-0.000494773	0.00149224	0.741035	-0.00225156	0.00213921	0.295545
cg19255874	0.0111475	0.0172789	0.520566	-0.00950534	0.0097204	0.330911	0.0161144	0.0139347	0.250749
cg19255886	0.018145	0.0215504	0.402163	-0.0096365	0.0121233	0.428902	-0.010717	0.0173795	0.539116
cg19255991	0.00173815	0.00546917	0.75141	0.00129994	0.00307672	0.673721	0.00165382	0.00441065	0.708624
cg19256094	-0.00890143	0.0119085	0.456834	-0.0118452	0.00669923	0.0806238	0.0154854	0.00960371	0.110573
cg19256101	0.00777502	0.0205276	0.70581	-0.00673516	0.0115479	0.561279	0.0063081	0.0165546	0.704118
cg19256121	0.00102612	0.00269537	0.704378	0.000250394	0.0015163	0.86923	-0.00238507	0.0021737	0.275636
cg19256125	0.0014983	0.00648296	0.817782	-0.00655319	0.00364704	0.0759111	0.0011554	0.00522823	0.825629
cg19256210	0.0226579	0.0127084	0.078172	-0.00822315	0.00714922	0.253281	-0.0205272	0.0102488	0.048376
cg19256236	-0.00205303	0.00449217	0.64882	0.00368836	0.0025271	0.148108	0.000836348	0.00362274	0.817978
cg19256291	0.02187	0.0229544	0.343413	-0.0135072	0.0129132	0.298526	0.00418906	0.0185117	0.821518
cg19256292	0.000810714	0.00266685	0.761873	-0.00154473	0.00150026	0.3061	-0.000864697	0.0021507	0.688654
cg19256314	-0.0339408	0.0262424	0.199391	0.0208167	0.0147629	0.162166	0.0289712	0.0211634	0.174628
cg19256331	-0.00580641	0.0127905	0.651012	0.00395997	0.00719539	0.583524	0.000145223	0.010315	0.9888
cg19256368	0.0249183	0.011325	0.0304993	-0.0101304	0.00637098	0.115529	-0.0228571	0.00913315	0.0142411
cg19256400	-0.00835369	0.0236322	0.724598	0.0189824	0.0132945	0.157	-0.00360358	0.0190583	0.850479
cg19256423	0.0258573	0.0331782	0.43794	-0.00362391	0.0186647	0.846515	-0.0144969	0.0267568	0.589372
cg19256458	0.00818944	0.00757482	0.282692	-0.0123135	0.00426127	0.0048932	-0.00276865	0.00610877	0.651541
cg19256519	0.00565982	0.0186672	0.762482	-0.00647785	0.0105014	0.538979	-0.00909837	0.0150543	0.547208
cg19256532	0.00308654	0.0159971	0.847463	0.0115133	0.0089993	0.204252	0.00213495	0.012901	0.868954
cg19256589	0.00158829	0.00850336	0.852276	-0.001447	0.00478363	0.763017	-0.00335711	0.0068576	0.625717
cg19256631	0.000571554	0.0132121	0.965596	0.0103172	0.00743257	0.168731	0.00156314	0.010655	0.883712
cg19256656	0.0350035	0.0218764	0.113296	-0.0122699	0.0123067	0.321591	-0.0415384	0.0176424	0.0208544
cg19256671	-0.0104732	0.00972461	0.284535	-0.00388938	0.00547066	0.47906	0.00678194	0.00784249	0.3896
cg19256675	0.00216175	0.00355219	0.544434	-0.00351446	0.00199831	0.0822257	-0.000958827	0.00286469	0.738672
cg19256677	0.0262072	0.0155403	0.0953858	0.00332215	0.00874232	0.704887	-0.0211154	0.0125326	0.0956884
cg19256717	-0.00883739	0.00615407	0.154665	-0.00163238	0.00346202	0.638483	0.00985273	0.00496299	0.050342
cg19256731	-0.0155312	0.0211476	0.464713	0.0112217	0.0118967	0.34822	-0.00322619	0.0170546	0.850412
cg19256813	0.00802164	0.0119354	0.503352	0.00639572	0.00671438	0.343524	-0.00756571	0.00962543	0.434046
cg19256819	0.00479063	0.0234171	0.838391	-0.00150588	0.0131735	0.90926	-0.00138587	0.0188849	0.941672
cg19256906	-0.00553142	0.0135769	0.684728	0.00538772	0.00763779	0.482488	0.010008	0.0109492	0.363281
cg19256944	-0.0145416	0.0660098	0.82617	0.0195657	0.0371343	0.599643	-0.00224738	0.0532341	0.966425
cg19257036	-0.00539919	0.00332746	0.108375	0.00397704	0.00187189	0.0365232	0.00317046	0.00268346	0.240706
cg19257089	0.00243332	0.00884916	0.784001	-0.00477621	0.00497816	0.340062	-0.000345155	0.00713647	0.961539
cg19257102	-0.0190734	0.0211797	0.370373	0.0187753	0.0119148	0.118788	0.0224685	0.0170805	0.191898
cg19257111	-0.0186952	0.0195483	0.341603	0.00968583	0.0109971	0.380929	0.00827543	0.0157649	0.601
cg19257164	-0.00922537	0.0105475	0.384228	0.00312204	0.00593357	0.600143	0.002793	0.0085061	0.743452
cg19257200	-0.00597129	0.0250678	0.812295	0.0221357	0.0141021	0.120205	-0.00205442	0.0202161	0.919295
cg19257297	0.0167199	0.0152398	0.275686	-0.00889275	0.00857327	0.302554	-0.015374	0.0122902	0.214399
cg19257384	0.00142823	0.00687703	0.835974	0.00164881	0.00386872	0.671047	-0.0039342	0.00554603	0.480035
cg19257462	-0.00166315	0.00891299	0.85242	-0.0028664	0.00501407	0.569053	0.00177416	0.00718795	0.80564
cg19257464	-0.00884211	0.0376241	0.814765	-0.00396211	0.0211657	0.851954	-0.0167464	0.0303422	0.582452
cg19257514	0.0137355	0.00667473	0.0426701	-0.00331703	0.00375492	0.379521	-0.00971198	0.00538289	0.0747371
cg19257531	0.000979538	0.0124098	0.937272	-0.000671507	0.00698121	0.923598	-0.00012319	0.0100079	0.990208
cg19257537	-0.0230467	0.00895498	0.0117984	0.00854096	0.0050377	0.0936582	0.0162853	0.00722181	0.0267025
cg19257543	-0.0188623	0.025238	0.4569	-0.00633319	0.0141978	0.656683	0.0180974	0.0203534	0.376426
cg19257550	0.0087083	0.0194285	0.655133	0.00247228	0.0109296	0.82159	-0.0194964	0.0156682	0.216801
cg19257562	-0.00189037	0.00953684	0.843348	-0.00260941	0.00536502	0.627953	0.00494681	0.00769105	0.521832
cg19257583	-0.0051273	0.010867	0.638261	0.00805132	0.0061133	0.191372	-0.000927573	0.00876374	0.915957
cg19257612	-0.0258659	0.0192151	0.181841	0.0108008	0.0108096	0.320542	0.0090943	0.0154962	0.558844
cg19257698	-0.00276848	0.00664579	0.678039	-8.25027e-05	0.00373864	0.982446	0.00700747	0.00535954	0.194577
cg19257719	-0.00163424	0.00729016	0.823162	0.00500707	0.00410114	0.225501	0.00631763	0.00587921	0.285608
cg19257733	0.0138735	0.0122407	0.260237	-0.00106859	0.00688608	0.877046	-0.00890543	0.00987157	0.369537
cg19257739	0.0107362	0.0126224	0.397399	0.00244239	0.00710085	0.731728	-0.00820089	0.0101795	0.422703
cg19257750	0.0170424	0.00853334	0.0490076	-0.00378519	0.0048005	0.432599	-0.00884204	0.00688178	0.202335
cg19257828	0.00435797	0.0107957	0.687465	-0.00278023	0.00607323	0.648276	-0.00638035	0.00870631	0.465671
cg19257829	0.00473169	0.00479721	0.326765	-0.00272729	0.00269871	0.31508	-0.00204648	0.00386875	0.598199
cg19257832	-0.00460703	0.0149665	0.75897	0.00527538	0.0084195	0.532622	0.00524988	0.0120698	0.664694
cg19257834	-0.00719869	0.00445444	0.109785	0.00306782	0.00250588	0.224241	0.00190042	0.00359232	0.598169
cg19257942	-0.0116846	0.0143102	0.416484	0.00260796	0.00805034	0.746766	0.00681846	0.0115406	0.556207
cg19257960	-0.00366853	0.0187757	0.845556	0.0182275	0.0105624	0.088036	-0.00601478	0.0151418	0.692194
cg19257979	-0.00771062	0.00284063	0.00803868	0.00158967	0.00159802	0.322669	0.00708654	0.00229085	0.00267753
cg19258028	-0.0344074	0.0172747	0.0496058	0.0095128	0.00971802	0.330416	0.0198175	0.0139313	0.158536
cg19258034	-0.0111059	0.0221496	0.617383	0.00492817	0.0124604	0.693461	0.0163607	0.0178627	0.362305
cg19258146	0.0129675	0.00681701	0.0605289	-0.00457526	0.00383496	0.236174	-0.0112783	0.00549763	0.0432983
cg19258177	-0.0251457	0.0298905	0.402562	-0.00240664	0.0168151	0.886531	0.0166819	0.0241054	0.490798
cg19258183	0.00398439	0.0067435	0.556189	-0.00593852	0.00379361	0.121204	-0.00204982	0.00543835	0.707172
cg19258286	-0.00542282	0.00863991	0.531918	-0.00427342	0.00486045	0.38176	0.000423131	0.00696772	0.951719
cg19258310	-0.00117432	0.0126675	0.926358	-0.000443201	0.00712622	0.950555	-0.00695301	0.0102158	0.497967
cg19258328	-0.0149141	0.0185499	0.42364	0.0112235	0.0104354	0.285183	0.00257204	0.0149597	0.863901
cg19258335	-0.015532	0.00991545	0.12096	0.00462815	0.00557801	0.409026	0.00524088	0.00799639	0.513976
cg19258348	-0.00690736	0.0181464	0.704415	0.00380727	0.0102084	0.71011	0.0144452	0.0146343	0.326406
cg19258357	-0.0082933	0.0100951	0.413648	0.00274047	0.00567905	0.630651	0.0137511	0.00814123	0.0948725
cg19258366	-0.0477095	0.0177755	0.00874328	-0.000878122	0.00999977	0.930231	0.040474	0.0143352	0.00591745
cg19258425	-0.000364714	0.00406634	0.928744	0.00210152	0.00228755	0.360865	-0.00126559	0.00327933	0.700513
cg19258508	-0.00177525	0.0232641	0.939353	0.00460375	0.0130874	0.725882	-0.000538993	0.0187615	0.977148
cg19258556	0.00147491	0.018618	0.937044	0.000467541	0.0104737	0.964499	-0.000422506	0.0150146	0.977617
cg19258565	-0.0089751	0.00866153	0.303046	0.00415205	0.00487261	0.396542	0.00101065	0.00698516	0.885302
cg19258595	0.000852719	0.0302109	0.977548	-0.0220218	0.0169954	0.198568	0.0174998	0.0243638	0.474559
cg19258682	-0.00198648	0.00421359	0.63853	0.000704485	0.00237039	0.767037	0.0013786	0.00339808	0.685983
cg19258784	-0.0116021	0.00383211	0.00326263	-0.00108651	0.00215578	0.615565	0.00975451	0.00309043	0.00221053
cg19258868	0.0376799	0.0207818	0.0733422	-0.0308386	0.0116909	0.00992126	-0.0286911	0.0167596	0.0905576
cg19258873	-0.00554189	0.00446222	0.217668	-0.000950491	0.00251026	0.705897	0.00708785	0.00359859	0.0521387
cg19258882	-0.0084616	0.010006	0.400123	0.0098568	0.00562898	0.0835393	0.00378731	0.00806944	0.640029
cg19258885	0.0111558	0.00727409	0.128832	-0.00146337	0.0040921	0.721523	-0.0110274	0.00586624	0.0635612
cg19258887	0.010901	0.0175052	0.535129	-0.00811578	0.00984768	0.412171	0.0155379	0.0141172	0.274163
cg19258890	-0.0252462	0.0218742	0.251671	0.0139188	0.0123055	0.261192	0.00922805	0.0176406	0.602256
cg19258953	-0.0224082	0.0201292	0.268754	0.0106427	0.0113239	0.349957	0.020647	0.0162334	0.206882
cg19259013	0.00321111	0.0128495	0.803267	-0.0041773	0.00722861	0.56487	-0.00876892	0.0103626	0.399813
cg19259030	-0.00114527	0.00580243	0.844004	-0.000259571	0.00326421	0.936806	4.9739e-05	0.00467942	0.991544
cg19259037	-0.00503548	0.00814564	0.538108	0.00359164	0.00458239	0.435341	0.00360254	0.00656911	0.584851
cg19259082	-0.00634182	0.0139397	0.650307	0.00428452	0.00784188	0.586247	0.00653512	0.0112418	0.56256
cg19259111	-0.0150224	0.0180022	0.406351	0.00295497	0.0101273	0.771163	0.00824367	0.014518	0.571651
cg19259125	0.00827843	0.00769369	0.284971	0.00251119	0.00432815	0.563314	-0.00921325	0.00620463	0.14127
cg19259127	-0.000159248	0.0130732	0.99031	4.53221e-05	0.00735442	0.995097	-0.0130047	0.010543	0.220791
cg19259146	0.000907326	0.00354197	0.798443	-0.00142946	0.00199256	0.475095	0.000230312	0.00285645	0.935927
cg19259179	-0.0057567	0.00350486	0.104183	0.00131812	0.00197169	0.505609	0.00307379	0.00282652	0.279899
cg19259199	0.00367939	0.00795651	0.644949	0.000413326	0.004476	0.926643	3.82663e-06	0.00641659	0.999526
cg19259203	-0.0280193	0.0246853	0.25954	0.0183128	0.0138869	0.190808	0.0187362	0.0199076	0.34929
cg19259280	0.00397085	0.00980733	0.686578	-0.00926076	0.00551719	0.0969172	-0.0050762	0.00790919	0.522723
cg19259335	0.00859301	0.0139448	0.539398	-0.00360501	0.00784474	0.647016	-0.000495434	0.0112459	0.964964
cg19259415	0.0053385	0.0136237	0.696146	-0.00600433	0.0076641	0.435549	0.008082	0.0109869	0.463998
cg19259421	0.0115253	0.0135967	0.399011	-0.00970404	0.00764892	0.208018	-0.00652495	0.0109651	0.553382
cg19259574	0.00432917	0.00356964	0.228576	-0.00174249	0.00200813	0.387992	-0.00347199	0.00287877	0.231137
cg19259580	0.00116908	0.00964847	0.903845	-0.000771867	0.00542782	0.887254	0.00719296	0.00778108	0.357886
cg19259649	0.0142975	0.0165842	0.391048	-0.00860027	0.00932955	0.359226	-0.00947751	0.0133744	0.480493
cg19259660	0.0395566	0.0153374	0.0116264	-0.0214858	0.00862817	0.014714	-0.0267842	0.012369	0.0331564
cg19259693	0.00458894	0.00546284	0.403249	-0.00489192	0.00307316	0.115138	-0.0053686	0.00440555	0.226367
cg19259723	-0.00274098	0.00312696	0.383194	-0.000734807	0.0017591	0.677207	0.00130214	0.00252176	0.606943
cg19259762	0.0367522	0.019485	0.062686	-0.00896305	0.0109615	0.415822	-0.0279758	0.0157139	0.0785956
cg19259764	-0.0265764	0.0213295	0.21619	0.0205364	0.0119991	0.0906353	0.0197119	0.0172013	0.25503
cg19259783	0.00944646	0.00676156	0.166025	-0.00592945	0.00380377	0.122751	-0.00110092	0.00545291	0.840481
cg19259802	-0.0111386	0.0123624	0.370128	-0.00161986	0.00695455	0.816383	0.00571939	0.00996972	0.567702
cg19259829	0.0078992	0.00617117	0.204022	-0.00873379	0.00347164	0.0137585	-0.0050845	0.00497679	0.309849
cg19259889	0.0064216	0.0139278	0.645931	-0.00112702	0.0078352	0.885967	0.00691269	0.0112322	0.539911
cg19259893	-0.00834177	0.00815798	0.309432	-0.00620355	0.00458933	0.180047	0.00914608	0.00657906	0.168104
cg19260084	0.0216562	0.0144409	0.137412	-0.00530949	0.00812384	0.515153	-0.00442769	0.011646	0.704752
cg19260094	-0.0103868	0.0258867	0.68925	0.0052558	0.0145628	0.719064	0.0130454	0.0208765	0.53372
cg19260144	0.00663404	0.0100122	0.509382	0.00520367	0.00563243	0.358166	-0.00026911	0.0080744	0.97349
cg19260166	0.00687892	0.0105994	0.518093	0.00619124	0.00596277	0.302067	-0.00637501	0.00854796	0.45785
cg19260189	0.000101484	0.028402	0.997157	-0.0189003	0.0159778	0.240142	-0.00132458	0.022905	0.95402
cg19260196	0.0173208	0.0127991	0.179556	0.00467831	0.00720026	0.517611	-0.00165331	0.010322	0.873124
cg19260263	0.0170913	0.0245655	0.488488	-0.00763317	0.0138195	0.582161	-0.022286	0.0198111	0.263788
cg19260329	0.00179704	0.00931899	0.847547	-0.00522294	0.00524247	0.321944	0.000817868	0.00751537	0.913597
cg19260376	0.0238013	0.0273847	0.387215	-0.0415678	0.0154055	0.00840642	0.0172942	0.0220846	0.435753
cg19260430	0.0103474	0.0180294	0.567539	-0.00105307	0.0101426	0.917551	-0.00920132	0.0145399	0.528543
cg19260474	0.0235696	0.0332788	0.48073	-0.0109109	0.0187213	0.561567	0.0183405	0.026838	0.496225
cg19260547	0.00738196	0.00733881	0.317329	-0.00532946	0.00412851	0.200241	-0.00521028	0.00591844	0.381154
cg19260567	-0.00133571	0.00803244	0.868324	0.00389074	0.00451871	0.391645	-0.00248956	0.00647782	0.701701
cg19260575	0.00557651	0.0134761	0.680058	0.0162931	0.00758109	0.0344629	-0.0192223	0.0108679	0.080527
cg19260592	-0.00983978	0.0178101	0.582068	-0.00787302	0.0100192	0.434175	0.000911751	0.0143631	0.949534
cg19260663	-0.00059463	0.0139318	0.966055	5.05381e-05	0.00783742	0.99487	0.000471837	0.0112354	0.966601
cg19260718	-0.0214456	0.011194	0.0587497	0.00187147	0.00629726	0.767048	0.0302356	0.00902746	0.00120956
cg19260752	0.0117831	0.00863421	0.175949	-0.00314446	0.00485724	0.519134	-0.00883712	0.00696312	0.207858
cg19260761	-0.0162267	0.00854014	0.0608164	0.0078414	0.00480432	0.106346	0.0118877	0.00688726	0.0879743
cg19260869	-0.0253658	0.0658659	0.701117	0.0544251	0.0370534	0.145571	0.015763	0.0531181	0.767379
cg19260875	0.010609	0.0122961	0.390678	-0.00133929	0.00691724	0.846938	-0.0126907	0.00991624	0.204101
cg19260885	-0.00542128	0.00433353	0.214364	-0.000185448	0.00243786	0.939542	0.00316114	0.00349481	0.368273
cg19260922	0.0132812	0.00752472	0.0811536	-0.00353248	0.00423309	0.406343	-0.0129542	0.00606836	0.0356644
cg19260967	-0.00140491	0.00797412	0.860568	-0.00252894	0.0044859	0.574406	0.00529426	0.00643079	0.41266
cg19261011	0.000715945	0.00834087	0.931799	0.005741	0.00469222	0.224517	0.00307023	0.00672656	0.649242
cg19261050	0.00118204	0.0106134	0.911583	-0.00519017	0.00597064	0.387141	0.00743887	0.00855923	0.387237
cg19261055	-0.00197885	0.00685154	0.773423	0.00115215	0.00385439	0.765732	0.00525385	0.00552548	0.34438
cg19261068	-0.0256504	0.0192468	0.186189	0.0158122	0.0108275	0.147871	0.0154291	0.0155217	0.323028
cg19261127	0.00118108	0.00951785	0.901536	0.00781746	0.00535434	0.14797	-0.00311103	0.00767574	0.68627
cg19261292	-0.00270933	0.0119207	0.820751	0.00759532	0.00670606	0.260565	-0.00138763	0.00961351	0.885572
cg19261306	0.00254881	0.0149022	0.864602	0.0128693	0.00838333	0.128472	-0.0207644	0.012018	0.0876589
cg19261426	0.0327292	0.0124176	0.00997836	-0.0245763	0.00698562	0.00070047	-0.0247713	0.0100143	0.0153656
cg19261475	0.0230619	0.0199898	0.251863	-0.022633	0.0112454	0.0473176	-0.013421	0.0161209	0.407447
cg19261479	0.00327062	0.00827549	0.693672	-0.000128556	0.00465544	0.978035	-0.00558923	0.00667383	0.404669
cg19261488	-0.0119185	0.0104568	0.257578	0.00100454	0.00588258	0.864814	0.013421	0.008433	0.115214
cg19261497	-0.00375591	0.0172911	0.82856	0.010808	0.00972724	0.269656	0.00838776	0.0139445	0.549102
cg19261513	0.00295749	0.0136497	0.828984	-0.00148646	0.00767873	0.846966	-0.00982026	0.0110079	0.374851
cg19261516	0.0186568	0.0217454	0.393325	-0.00916707	0.0122331	0.455704	-0.0200651	0.0175368	0.255763
