## Supplementary Data 13 SOX10+InteractionModelResult for "Neuron-Specific DNA Methylation Differences in the Prefrontal Cortex in Parkinson’s Disease" (part 62 of 85)

### Sheet: Sheet 1 (continued)
Supplementary Data 13: Results from linear regression analysis considering PD and GBA1 status in SOX10+ samples
cg19261518	-0.0156116	0.0109521	0.157691	-0.00405359	0.0061612	0.512367	0.0157657	0.00883242	0.0778326
cg19261526	0.0119464	0.00947333	0.210738	-0.00788195	0.0053293	0.142841	-0.00549773	0.00763984	0.473737
cg19261612	0.000682841	0.0192679	0.971813	-0.00929833	0.0108393	0.393396	0.0120678	0.0155387	0.439533
cg19261626	0.00162807	0.0188721	0.931456	-0.00257152	0.0106166	0.809196	-0.0133618	0.0152195	0.382453
cg19261633	0.00219331	0.0108	0.839555	-0.00438993	0.00607564	0.471943	-0.00659808	0.00870976	0.450815
cg19261691	0.00814183	0.0143025	0.570683	-0.00862257	0.00804601	0.286907	-0.0113593	0.0115344	0.327509
cg19261705	0.0334781	0.0237803	0.162834	-0.00996272	0.0133778	0.458494	-0.0267187	0.0191778	0.167188
cg19261727	-0.00701205	0.0118648	0.556092	0.00855382	0.00667465	0.20349	-0.000195372	0.00956848	0.983758
cg19261810	-0.0198576	0.0119132	0.0992238	1.60985e-05	0.00670186	0.998089	0.0204792	0.00960749	0.0359275
cg19261864	0.00134546	0.00819457	0.869972	-0.000334246	0.00460992	0.94237	0.00234985	0.00660857	0.723039
cg19261904	-0.00497289	0.0112335	0.659119	-0.000446314	0.0063195	0.943862	0.00350547	0.00905935	0.699764
cg19261940	0.0184656	0.0153665	0.232826	-0.0231021	0.00864456	0.00902538	-0.0243826	0.0123925	0.052382
cg19261949	0.00904386	0.0237731	0.70458	-0.0120334	0.0133738	0.370781	0.00429368	0.019172	0.823329
cg19261968	0.011905	0.0160553	0.460436	0.0105383	0.00903204	0.246566	-0.016227	0.0129479	0.213551
cg19261974	-0.00434077	0.0112298	0.700063	-0.00362645	0.00631742	0.567457	0.0119027	0.00905637	0.192285
cg19262005	-0.00479481	0.00294828	0.107587	0.00102296	0.00165858	0.539036	0.00301494	0.00237767	0.208251
cg19262019	0.00126304	0.00274633	0.646762	5.65966e-05	0.00154497	0.970864	0.000269389	0.0022148	0.903478
cg19262077	0.00687257	0.00398103	0.0879211	-0.00530237	0.00223956	0.0201743	-4.24384e-05	0.00321053	0.989484
cg19262104	-0.0288303	0.0220434	0.194436	0.0181527	0.0124007	0.146925	0.0271649	0.017777	0.130203
cg19262130	0.00429453	0.00698898	0.540545	0.00235728	0.00393171	0.550397	0.00116486	0.00563631	0.836761
cg19262227	-0.00600191	0.00784155	0.446155	-0.000669292	0.00441133	0.879766	0.0054413	0.00632388	0.391969
cg19262282	-0.00779233	0.0172038	0.651745	0.00408611	0.00967814	0.673945	0.0117619	0.0138741	0.398954
cg19262289	-0.00523169	0.00772174	0.499911	0.00140373	0.00434393	0.747377	0.00654898	0.00622726	0.295935
cg19262315	0.0188272	0.0134343	0.164727	-0.0118009	0.00755757	0.122131	-0.0210404	0.0108342	0.055445
cg19262334	-0.00646918	0.00922615	0.485107	-0.0102524	0.00519025	0.0514764	0.0100217	0.0074405	0.181589
cg19262377	-0.000434557	0.00447805	0.922922	0.00612977	0.00251916	0.0170594	0.00019332	0.00361136	0.957434
cg19262382	-0.00842642	0.0109693	0.444507	0.000958924	0.00617086	0.876878	0.0108623	0.00884626	0.222875
cg19262473	0.0198854	0.00923345	0.0341017	-0.00480978	0.00519435	0.357086	-0.0193144	0.00744639	0.0111765
cg19262476	-0.00207288	0.00839721	0.805616	-0.000508906	0.00472392	0.914464	-0.000385426	0.00677199	0.954747
cg19262555	0.000580085	0.0162916	0.97168	9.21526e-05	0.00916497	0.992001	0.00122265	0.0131385	0.926076
cg19262563	-0.00282078	0.0428888	0.947716	-0.011113	0.0241274	0.646266	-0.00537906	0.034588	0.876782
cg19262573	0.000451035	0.00351052	0.898072	-0.000255693	0.00197487	0.897289	-0.000661811	0.00283108	0.815729
cg19262631	0.00561916	0.00529884	0.291944	-0.00376547	0.00298091	0.209973	-0.00275583	0.00427329	0.520731
cg19262637	-0.00297307	0.00900263	0.742027	0.00151147	0.0050645	0.766093	0.00217903	0.00726024	0.764809
cg19262679	-0.0294904	0.0213274	0.170365	-0.0174492	0.0119979	0.149531	0.0254023	0.0171996	0.143396
cg19262683	-0.0782567	0.022772	0.000914059	0.0316963	0.0128106	0.0153404	0.059909	0.0183647	0.00159255
cg19262818	-0.00800792	0.0108487	0.462458	0.00362466	0.00610301	0.554148	0.000715248	0.008749	0.935036
cg19262958	0.0225298	0.0124875	0.0747441	-0.0183056	0.00702494	0.0108205	-0.017047	0.0100706	0.0941665
cg19262963	0.00832163	0.00789949	0.295125	-0.00626418	0.00444392	0.162305	-0.00229761	0.00637061	0.71925
cg19262968	-0.00178227	0.00433471	0.681987	0.00400527	0.00243852	0.104182	0.00282672	0.00349576	0.420994
cg19262972	0.045098	0.0279805	0.110719	-0.0148031	0.0157406	0.349657	-0.0274064	0.0225651	0.227901
cg19262991	0.000243273	0.00283061	0.931713	0.00292169	0.00159238	0.0700348	-0.00117762	0.00228277	0.607282
cg19263069	-0.00528012	0.0103617	0.611667	0.0019072	0.00582908	0.744331	0.0038529	0.0083563	0.645921
cg19263094	0.000222469	0.00377339	0.953124	-0.000991187	0.00212275	0.641741	0.000823535	0.00304308	0.787335
cg19263124	0.00424731	0.0136704	0.756793	-0.000938223	0.00769038	0.903187	-0.00371554	0.0110246	0.73693
cg19263161	-4.9264e-05	0.00931093	0.995791	0.000724667	0.00523794	0.890291	0.00118444	0.00750887	0.875036
cg19263228	-0.00429401	0.0319312	0.893343	-0.0240717	0.0179631	0.183796	0.0107564	0.0257511	0.677217
cg19263433	0.0237197	0.028443	0.406654	-0.0031867	0.0160008	0.842614	-0.000777736	0.0229381	0.973032
cg19263448	0.00106637	0.0034887	0.760608	-0.000672476	0.0019626	0.73271	-0.000131144	0.00281349	0.962931
cg19263469	0.00273721	0.0099849	0.784646	0.00705291	0.00561708	0.212695	-0.00764439	0.00805239	0.345144
cg19263494	0.0232369	0.0448068	0.605386	0.0180222	0.0252064	0.476578	0.0144354	0.0361348	0.690535
cg19263548	0.00142025	0.00756262	0.851482	-0.00535013	0.00425441	0.211999	0.000903166	0.00609893	0.882626
cg19263562	-0.0239128	0.0116925	0.0439338	0.00194856	0.00657771	0.767772	0.0223147	0.00942951	0.0202317
cg19263565	-0.012374	0.0081665	0.133427	0.00837304	0.00459413	0.0718878	0.00759994	0.00658594	0.251749
cg19263575	-0.00382519	0.00446857	0.394394	0.00338149	0.00251383	0.182154	-0.00162197	0.00360371	0.653797
cg19263607	-0.0208371	0.0235715	0.379192	0.0138255	0.0132603	0.300079	0.00899879	0.0190094	0.637152
cg19263619	-0.034196	0.0293934	0.247925	0.000733539	0.0165355	0.96472	0.0359381	0.0237045	0.133207
cg19263630	0.00116469	0.013448	0.931188	-0.00442602	0.00756526	0.560068	-0.000185865	0.0108452	0.986367
cg19263659	-0.0189653	0.0165858	0.256057	0.00495585	0.00933049	0.596703	0.0193918	0.0133758	0.150803
cg19263684	0.0174071	0.0236255	0.463278	0.0086222	0.0132907	0.518256	-0.031008	0.019053	0.107341
cg19263721	-0.00182586	0.00791154	0.818037	-0.0019588	0.0044507	0.660973	0.0047832	0.00638032	0.455517
cg19263761	0.0075401	0.011077	0.497912	0.0007871	0.00623145	0.899784	-0.00300344	0.00893313	0.737538
cg19263839	-0.0190394	0.016246	0.244495	0.00572866	0.00913933	0.532461	0.00896224	0.0131017	0.495804
cg19263847	-0.000773437	0.00744283	0.91748	-0.00384502	0.00418702	0.361051	6.46119e-05	0.00600233	0.991437
cg19263868	0.0113094	0.0224259	0.615354	0.0106587	0.0126159	0.400561	-0.000600606	0.0180856	0.973586
cg19263877	-0.00357423	0.00408329	0.383861	-0.00149632	0.00229709	0.516547	0.00260095	0.003293	0.431818
cg19263878	0.0264156	0.0105784	0.0144491	-0.00607135	0.00595096	0.310514	-0.0171777	0.00853103	0.0472195
cg19263974	-0.00528437	0.00682282	0.440776	0.00210576	0.00383823	0.584698	0.00864072	0.00550231	0.120042
cg19264056	-0.00640996	0.00313012	0.0436631	0.00224759	0.00176087	0.205287	0.00464232	0.0025243	0.0694
cg19264123	0.00428771	0.00319034	0.182536	0.0015947	0.00179475	0.376762	-0.00258354	0.00257288	0.31816
cg19264163	0.00505305	0.00867929	0.561976	0.00491809	0.0048826	0.316665	-0.0068584	0.00699948	0.329944
cg19264203	-0.00687924	0.00794262	0.388864	0.0050124	0.00446818	0.265107	0.00500336	0.00640538	0.436903
cg19264245	-0.00616888	0.00478496	0.200818	0.000971169	0.00269182	0.719155	0.00357424	0.00385887	0.356943
cg19264267	0.00223377	0.0113457	0.844389	-0.000293796	0.00638259	0.963394	-0.00223382	0.0091498	0.807712
cg19264325	-0.00392217	0.00895942	0.662663	-0.00597803	0.00504019	0.238899	0.00328725	0.00722539	0.650299
cg19264522	-0.0163859	0.0100256	0.105874	0.000785597	0.00564	0.88955	0.00537348	0.00808525	0.508104
cg19264533	0.00795431	0.0064699	0.222302	-0.00263086	0.00363969	0.471772	-0.00909714	0.0052177	0.0848594
cg19264571	-0.0116457	0.0153397	0.449839	0.00134826	0.00862946	0.876215	-0.00171122	0.0123708	0.890309
cg19264599	0.0305032	0.0126639	0.0181715	-0.0121301	0.00712419	0.0922847	-0.0238938	0.0102129	0.0216513
cg19264606	-0.00495313	0.00815914	0.545426	0.00517772	0.00458999	0.262475	-0.000220084	0.00658	0.973396
cg19264651	-0.00455094	0.00325858	0.166169	0.0012309	0.00183314	0.503743	0.00338587	0.0026279	0.201093
cg19264738	0.0227327	0.0236562	0.339296	-0.0153274	0.013308	0.252654	-0.0172171	0.0190777	0.369356
cg19264743	0.0131622	0.0426917	0.758601	-0.0491385	0.0240165	0.0438447	0.0038872	0.034429	0.910372
cg19264824	-0.00877471	0.00837096	0.297503	0.00127109	0.00470915	0.787877	0.0100439	0.00675083	0.140502
cg19264957	0.00502984	0.0186696	0.788264	0.00431563	0.0105027	0.682176	-0.000631884	0.0150562	0.966622
cg19265000	0.00524098	0.00909507	0.565973	-0.0112714	0.0051165	0.0303041	-0.00494973	0.00733478	0.501616
cg19265040	-0.0252702	0.0155087	0.106926	0.0043997	0.00872455	0.615363	0.0182705	0.0125071	0.147755
cg19265103	-0.02643	0.0206401	0.203847	0.0253899	0.0116113	0.0315152	0.0170203	0.0166454	0.309434
cg19265110	-0.0107223	0.0195975	0.585725	0.00798225	0.0110247	0.471035	0.0023361	0.0158045	0.882842
cg19265131	0.00684305	0.0263056	0.795387	0.00569294	0.0147984	0.701421	-0.0311756	0.0212143	0.145374
cg19265143	0.000773767	0.0044192	0.861423	-0.00230414	0.00248605	0.356641	0.00160442	0.00356389	0.653721
cg19265221	0.000127304	0.00993763	0.989809	0.000630471	0.00559049	0.910474	-0.00716396	0.00801428	0.3739
cg19265232	-0.00536605	0.00949406	0.573426	-0.00405706	0.00534096	0.449588	0.00924226	0.00765656	0.230741
cg19265289	0.00308776	0.0174376	0.859871	-0.0096493	0.00980967	0.328078	-0.00663489	0.0140627	0.638273
cg19265300	0.00352214	0.0105647	0.739664	0.00659933	0.00594327	0.269963	-0.00639088	0.00852	0.455264
cg19265304	-0.00953183	0.0154696	0.539433	-0.00250716	0.00870256	0.773976	0.00686322	0.0124756	0.583672
cg19265364	0.00157041	0.0101546	0.877463	-0.00801914	0.00571253	0.164027	0.00234068	0.00818922	0.775708
cg19265370	0.017855	0.0154664	0.251556	-0.01161	0.00870076	0.185649	-0.0129931	0.012473	0.300506
cg19265396	0.0144946	0.0100966	0.154788	-0.00487213	0.00567991	0.393425	-0.00624392	0.00814246	0.445304
cg19265452	-0.0067609	0.00634936	0.289975	0.00348787	0.00357188	0.331599	0.00230065	0.00512049	0.654357
cg19265480	0.0346981	0.0178462	0.0551689	-0.023269	0.0100395	0.0228667	-0.0189673	0.0143922	0.191083
cg19265481	-0.00993152	0.00685011	0.150785	0.00103825	0.00385359	0.788257	0.0059986	0.00552433	0.280614
cg19265491	-0.00798769	0.00816717	0.330837	0.00549408	0.0045945	0.235102	0.00204294	0.00658647	0.757189
cg19265518	0.000148746	0.00278444	0.957522	-0.000336199	0.00156641	0.83057	-0.000514301	0.00224554	0.819394
cg19265526	0.0309302	0.016309	0.0612893	-0.00864324	0.00917475	0.348828	-0.018567	0.0131525	0.161698
cg19265544	0.00348366	0.00237856	0.146718	-0.000484269	0.00133808	0.718315	-0.00191167	0.00191821	0.321792
cg19265546	-0.0142577	0.0138341	0.30564	0.00170613	0.00778245	0.826998	0.0162562	0.0111566	0.148776
cg19265600	0.0394157	0.0198964	0.0508193	-0.0258795	0.0111929	0.0231883	-0.0318863	0.0160456	0.0501171
cg19265606	-0.0380698	0.0305487	0.216114	0.0246473	0.0171854	0.155184	0.0173982	0.0246362	0.481991
cg19265641	-0.00568962	0.020506	0.782099	0.00822473	0.0115358	0.477814	-0.017522	0.0165372	0.292349
cg19265788	0.00622311	0.0108854	0.569037	0.00187251	0.00612365	0.760517	0.00141035	0.00877858	0.872744
cg19265886	-0.00918332	0.0143243	0.523183	-0.00292622	0.00805826	0.717407	0.0104766	0.011552	0.367018
cg19265919	0.00647664	0.00665901	0.333505	-0.00173628	0.00374608	0.644196	-0.00410971	0.00537021	0.446225
cg19265970	-0.0071254	0.00401461	0.0794997	0.00651714	0.00225845	0.00494947	0.00286973	0.00323761	0.377918
cg19265972	-0.00220953	0.00307145	0.473883	-0.00396859	0.00172787	0.0240886	0.00287153	0.002477	0.249589
cg19265998	0.00983926	0.0103557	0.344738	-0.00818719	0.00582566	0.163557	-0.00656024	0.0083514	0.43433
cg19266014	0.00754548	0.0204076	0.712497	0.00248555	0.0114804	0.829114	0.00975088	0.0164578	0.555105
cg19266034	-0.00572365	0.00827782	0.491171	-0.00266052	0.00465675	0.569287	0.0127227	0.00667571	0.0600541
cg19266156	0.024992	0.0179446	0.167334	-0.00888885	0.0100949	0.381054	-0.00517687	0.0144716	0.721434
cg19266233	-0.0121018	0.0386792	0.755142	-0.0315617	0.0217593	0.150602	0.00489748	0.0311932	0.875613
cg19266265	-0.00470653	0.00493081	0.342529	-0.0036851	0.00277387	0.187566	0.00775378	0.00397649	0.0544836
cg19266276	-0.00200624	0.0122212	0.869994	-0.000246571	0.00687512	0.971475	0.00904028	0.00985586	0.361607
cg19266329	-0.0164986	0.0192088	0.392808	0.0170452	0.0108061	0.118424	0.00805363	0.0154911	0.604493
cg19266387	0.000987558	0.00963433	0.918598	-0.00636916	0.00541987	0.243216	0.00680171	0.00776968	0.383814
cg19266396	0.00140018	0.00818943	0.864651	0.00468543	0.00460703	0.312031	-0.00087361	0.00660443	0.895078
cg19266431	0.0217834	0.017024	0.204179	-0.0168467	0.00957699	0.0821632	-0.0128848	0.0137291	0.350648
cg19266578	0.00190167	0.0219771	0.931249	-0.000316522	0.0123634	0.979635	-0.00778353	0.0177236	0.661659
cg19266635	0.016588	0.0102534	0.10941	-0.00772158	0.00576814	0.184251	-0.0153505	0.00826894	0.0668612
cg19266683	0.00526036	0.00752026	0.486155	0.000761579	0.00423058	0.857567	-0.00910837	0.00606477	0.136842
cg19266766	-0.010444	0.014898	0.485198	0.00914139	0.00838101	0.278476	0.0129828	0.0120146	0.282938
cg19266778	0.0037699	0.00793266	0.635837	0.00563895	0.00446258	0.209825	-0.00204089	0.00639735	0.750494
cg19266889	0.00110574	0.00421722	0.793805	-0.00117738	0.00237243	0.62098	0.000763417	0.00340101	0.822932
cg19266910	0.00126552	0.00294139	0.668106	-0.00221268	0.0016547	0.184723	0.000647919	0.00237211	0.785408
cg19266912	0.00227869	0.021381	0.915377	0.0196095	0.0120281	0.106736	0.00555826	0.0172429	0.747978
cg19266945	0.00234859	0.0240373	0.922396	0.0118397	0.0135224	0.383734	0.00737753	0.0193851	0.704466
cg19266967	-0.0100235	0.0110214	0.365679	0.00156209	0.00620018	0.801694	0.00492764	0.00888829	0.580764
cg19266968	0.0106031	0.00921313	0.253014	0.000612478	0.00518292	0.90621	-0.00270745	0.00743	0.716468
cg19267057	-0.0137819	0.0121813	0.261071	0.00759635	0.00685269	0.270763	0.0111904	0.0098237	0.257853
cg19267092	0.0230867	0.0427786	0.59083	0.00683659	0.0240654	0.777037	-0.0159468	0.0344991	0.645091
cg19267093	-0.00748635	0.0114301	0.514257	0.00762013	0.00643009	0.239291	0.00780628	0.00921788	0.39945
cg19267144	-0.00572424	0.0132307	0.666366	-0.00466695	0.00744303	0.532324	0.00635951	0.01067	0.552747
cg19267149	0.01066	0.0111514	0.341817	-0.00960313	0.00627333	0.129536	-0.00639934	0.00899316	0.478675
cg19267163	0.0219911	0.027898	0.432733	-0.0217551	0.0156943	0.169318	-0.0270461	0.0224986	0.232654
cg19267199	0.0112331	0.0122742	0.362687	-0.0167176	0.00690496	0.0176017	-0.00084468	0.00989864	0.932197
cg19267205	0.00895835	0.00722969	0.218717	0.00251688	0.00406712	0.53768	-0.00589176	0.00583044	0.315116
cg19267213	0.0159085	0.0114891	0.16978	-0.0123952	0.00646329	0.0584967	-0.00579	0.00926549	0.533711
cg19267248	-0.0107903	0.0101739	0.291885	-0.000823617	0.00572343	0.885918	0.00561538	0.00820486	0.495586
cg19267252	-0.000979643	0.00319679	0.760015	-0.000195767	0.00179838	0.913572	-0.000899908	0.00257808	0.727906
cg19267253	-0.0106908	0.0119617	0.373979	-0.00119913	0.00672917	0.858991	0.0120872	0.00964663	0.213642
cg19267254	-0.00416699	0.0231405	0.857523	0.00503265	0.0130179	0.700021	0.0146091	0.0186618	0.4359
cg19267300	0.00932424	0.00804459	0.249673	-0.0112399	0.00452555	0.0149675	0.00373281	0.00648762	0.566558
cg19267313	-0.00245926	0.0075272	0.744685	0.00421987	0.00423449	0.321812	0.000117696	0.00607037	0.984577
cg19267340	-0.00235815	0.0107339	0.826638	-0.00304798	0.00603845	0.615032	0.0064766	0.00865644	0.456415
cg19267393	0.00949027	0.0129347	0.465145	-0.00383834	0.0072765	0.599222	-0.008221	0.0104313	0.432824
cg19267397	0.00470978	0.00337236	0.166175	0.000471403	0.00189715	0.804362	-0.00570207	0.00271966	0.0390004
cg19267457	-0.00863912	0.0169741	0.612099	-0.0102439	0.0095489	0.286405	0.00602272	0.0136889	0.661074
cg19267474	0.00583474	0.0126398	0.645535	-0.000276552	0.00711061	0.969067	-0.000130331	0.0101934	0.989829
cg19267551	-0.0603536	0.0551209	0.276639	-0.033456	0.0310087	0.283674	0.0394753	0.0444526	0.37703
cg19267554	-0.00320032	0.00998716	0.749419	0.00535118	0.00561835	0.343571	0.00418907	0.00805422	0.60434
cg19267596	-0.0026631	0.00340825	0.436757	-0.001466	0.00191734	0.446627	0.00123979	0.00274861	0.653095
cg19267626	0.0271253	0.0154288	0.0823301	-0.00366702	0.00867958	0.673735	-0.0210694	0.0124427	0.0940569
cg19267742	-0.00742355	0.00895764	0.409573	0.00526293	0.00503919	0.299261	0.009464	0.00722396	0.193696
cg19267760	0.00503321	0.00455438	0.27222	-0.00317282	0.0025621	0.218989	-0.00104031	0.00367292	0.777682
cg19267825	-0.0176353	0.0174123	0.314026	0.013818	0.00979541	0.161995	-0.00463196	0.0140423	0.742318
cg19267846	0.00663603	0.00312738	0.0367559	-0.0012675	0.00175933	0.473227	-0.00700598	0.0025221	0.0067326
cg19267849	-0.0114506	0.0154044	0.459332	0.00233336	0.00866588	0.788384	0.00498169	0.012423	0.689422
cg19267861	0.00252944	0.0030642	0.411409	-0.000407988	0.00172379	0.813474	-0.000599109	0.00247115	0.809022
cg19267910	-0.00513985	0.00934197	0.583633	0.00243477	0.0052554	0.644341	0.00630412	0.0075339	0.40507
cg19267925	-0.00155931	0.0120097	0.897002	0.0126938	0.00675616	0.0636923	-0.000852274	0.00968532	0.930086
cg19267953	-0.00482021	0.0183432	0.793356	0.00416845	0.0103191	0.687261	0.00170133	0.014793	0.908709
cg19268017	0.00237702	0.00889211	0.789872	-0.000453586	0.00500233	0.927964	-0.0103222	0.00717111	0.153706
cg19268083	0.00337451	0.010242	0.742606	0.00384126	0.00576174	0.50678	-0.0147928	0.00825977	0.0768622
cg19268119	-0.00661227	0.0278812	0.813105	0.00983049	0.0156848	0.532501	0.0316465	0.022485	0.16294
cg19268168	0.0770831	0.132261	0.561563	-0.0648096	0.0744043	0.386183	0.0195511	0.106663	0.855001
cg19268245	0.00525956	0.00912768	0.565988	-0.0045872	0.00513485	0.374194	-0.00992399	0.00736109	0.181186
cg19268301	-0.00572432	0.00702806	0.417638	0.00317027	0.00395369	0.424875	0.000904584	0.00566783	0.873575
cg19268357	0.00653154	0.00246811	0.00969266	-0.000984952	0.00138845	0.480025	-0.00478574	0.00199042	0.018372
cg19268381	0.00444502	0.0149913	0.767567	0.00254035	0.00843349	0.763981	-0.00597038	0.0120899	0.622697
cg19268388	0.0126293	0.00966327	0.194758	-0.00748846	0.00543615	0.171965	-0.00130377	0.00779302	0.867532
cg19268434	-0.00294564	0.0139636	0.833431	-0.00927121	0.00785535	0.241196	0.00760257	0.0112611	0.501432
cg19268446	-0.020216	0.0189338	0.288671	0.00132257	0.0106514	0.901475	0.0211034	0.0152693	0.17057
cg19268452	-0.00956266	0.0094946	0.316712	0.00156315	0.00534126	0.770498	0.00593522	0.00765699	0.44041
cg19268453	0.0185122	0.0154626	0.234546	0.00118928	0.00869859	0.891574	-0.0198715	0.0124699	0.114747
cg19268467	-0.0255134	0.0181336	0.163083	0.0137372	0.0102012	0.181679	0.00941816	0.014624	0.521295
cg19268477	-0.0162462	0.00899585	0.0744628	0.0114006	0.00506069	0.0268483	0.00646629	0.00725477	0.375276
cg19268498	-0.00751456	0.00395991	0.061136	-0.00201884	0.00222768	0.367365	0.00656897	0.0031935	0.042754
cg19268509	-0.0105883	0.00679238	0.122746	0.000434649	0.00382111	0.909705	0.0114709	0.00547777	0.0392304
cg19268599	0.0181057	0.0190161	0.343735	-0.0164433	0.0106977	0.127984	-0.00283476	0.0153357	0.853789
cg19268623	-0.000897254	0.011105	0.935793	-0.00356841	0.00624721	0.569371	0.00102575	0.00895572	0.909083
cg19268652	-0.0194581	0.0135304	0.154076	0.0146577	0.00761161	0.0574852	0.00840957	0.0109117	0.443024
cg19268695	-0.00611739	0.0124703	0.625005	0.00286471	0.00701529	0.684042	0.00803493	0.0100568	0.426544
cg19268708	-0.00564845	0.0108896	0.605318	0.00080962	0.00612605	0.89517	0.00223827	0.00878203	0.79944
cg19268720	0.0287673	0.0221047	0.196634	-0.00636748	0.0124352	0.609941	-0.0225398	0.0178265	0.209543
cg19268752	0.00102927	0.0226203	0.963814	-0.00775756	0.0127252	0.543739	-0.0119478	0.0182423	0.514268
cg19268778	-0.00515644	0.0097832	0.599517	0.00149882	0.00550361	0.786025	-0.00105089	0.00788973	0.894353
cg19268810	0.0172404	0.0182416	0.347281	-0.00932626	0.010262	0.366016	-0.00316299	0.0147111	0.830277
cg19268838	-0.000323967	0.0180652	0.985734	0.00888997	0.0101627	0.384167	-0.00736116	0.0145688	0.614677
cg19268883	0.00160009	0.00311836	0.609199	-0.00252041	0.00175426	0.154463	0.00113172	0.00251483	0.653842
cg19268943	-0.0023609	0.00718101	0.743138	-0.00377016	0.00403973	0.353325	0.00424025	0.00579118	0.466066
cg19268947	0.00845052	0.0297367	0.776965	-0.0108596	0.0167286	0.517983	0.00441204	0.0239814	0.854469
cg19268976	-0.00158133	0.0108801	0.884785	0.000846362	0.00612068	0.890347	0.00145248	0.00877433	0.868914
cg19269027	0.000700507	0.00281389	0.804003	-0.00310859	0.00158298	0.0528264	-0.000833081	0.00226928	0.714448
cg19269033	0.00151289	0.00819734	0.854015	0.000635392	0.00461148	0.890736	0.0106547	0.00661081	0.110732
cg19269039	0.00381014	0.00914327	0.677937	0.00514031	0.00514362	0.320458	-0.00308979	0.00737366	0.67625
cg19269093	-0.00173553	0.0099241	0.86159	-0.00408262	0.00558288	0.466622	-0.00435045	0.00800337	0.588155
cg19269104	-0.0166311	0.0102225	0.107458	0.00763576	0.00575077	0.187805	0.022404	0.00824404	0.00796779
cg19269111	-0.00123749	0.0120847	0.918679	-0.00192587	0.00679833	0.777647	-0.00199522	0.00974578	0.838275
cg19269201	0.00455417	0.00435253	0.298376	-0.00119077	0.00244855	0.627993	-0.00370042	0.00351013	0.294773
cg19269246	0.0110438	0.0112343	0.328376	-0.0126316	0.00631992	0.0488365	-0.00649663	0.00905996	0.475297
cg19269292	-0.000230385	0.00276813	0.933866	-0.00049357	0.00155723	0.752056	0.000249216	0.00223238	0.911375
cg19269323	0.035172	0.0148046	0.019762	-0.0258091	0.00832845	0.00263333	-0.0170905	0.0119393	0.155969
cg19269337	0.00286261	0.0107452	0.790569	0.000424869	0.00604477	0.94413	-0.000247082	0.00866551	0.97732
cg19269352	-0.0103586	0.00749564	0.170608	0.000565718	0.00421673	0.893593	0.00488951	0.00604492	0.420853
cg19269367	0.0258367	0.00830801	0.00254739	-0.00766196	0.00467374	0.104834	-0.0165077	0.00670006	0.0157619
cg19269405	0.00132698	0.0151192	0.930268	0.00692078	0.0085054	0.418095	-0.0023318	0.012193	0.848793
cg19269412	0.00770783	0.00478752	0.111109	-0.00314856	0.00269326	0.245651	-0.00321733	0.00386093	0.407009
cg19269426	-0.00721027	0.0206599	0.727954	0.00316888	0.0116224	0.785781	0.00360624	0.0166613	0.829161
cg19269473	0.0408331	0.0249131	0.104906	-0.0184038	0.0140151	0.192669	-0.0243221	0.0200914	0.229415
cg19269507	-0.0156297	0.00998939	0.121385	-0.00531602	0.00561961	0.346842	0.0160585	0.00805602	0.04943
cg19269520	-0.000639859	0.00874221	0.941825	0.00429561	0.004918	0.384881	-0.00843741	0.00705022	0.234728
cg19269530	0.00188011	0.00546404	0.731629	0.00407079	0.00307384	0.188942	-0.00641728	0.00440651	0.148989
cg19269533	0.0166762	0.00799642	0.040026	-0.00570141	0.00449845	0.208468	-0.01187	0.00644877	0.0691615
cg19269612	-0.00644546	0.0122265	0.599447	0.00455301	0.0068781	0.509789	0.0115804	0.00986014	0.243486
cg19269622	-0.0107955	0.0104329	0.30372	0.00545268	0.00586912	0.355497	0.00719218	0.00841371	0.395055
cg19269661	0.000874608	0.0029133	0.764748	-0.000120463	0.0016389	0.941579	0.00173303	0.00234945	0.46277
cg19269662	0.0152532	0.0141566	0.284324	-0.000392963	0.00796393	0.960762	-0.014903	0.0114167	0.195291
cg19269666	0.00194497	0.00389742	0.61904	0.0012422	0.00219253	0.572504	-0.00273381	0.0031431	0.38687
cg19269674	0.00746666	0.00960924	0.439299	-0.00612027	0.00540575	0.260744	-0.00163561	0.00774944	0.833344
cg19269678	0.0031857	0.0284154	0.910999	0.00539098	0.0159853	0.736763	-0.00281494	0.0229158	0.902525
cg19269713	0.00436855	0.00507671	0.39193	0.0018885	0.00285594	0.510239	0.000720728	0.00409415	0.860682
cg19269749	0.00576887	0.0198071	0.771568	0.00507343	0.0111427	0.650043	-0.0086319	0.0159736	0.590345
cg19269775	0.00677439	0.00829268	0.416263	-0.00628616	0.00466512	0.181406	-6.04676e-05	0.0066877	0.992807
cg19269807	-0.00583874	0.00275895	0.0372441	0.000927472	0.00155207	0.551714	0.00134217	0.00222497	0.547963
cg19269918	-0.0272755	0.0140364	0.0553009	0.00110538	0.00789627	0.889	0.0232875	0.0113197	0.0427277
cg19269926	0.00238975	0.00482964	0.622011	-0.00303485	0.00271695	0.26714	-0.00183637	0.0038949	0.638505
cg19270050	0.0026114	0.00388619	0.503425	0.000810167	0.00218621	0.711872	-0.000737217	0.00313405	0.814597
cg19270089	-0.00337303	0.0225475	0.881437	0.00857388	0.0126843	0.50091	0.0131233	0.0181836	0.472451
cg19270099	0.00308857	0.00428146	0.472654	0.00127213	0.00240857	0.598759	-0.00251808	0.00345281	0.467833
cg19270118	-0.00806765	0.012975	0.535748	-0.000934654	0.00729918	0.898413	0.0126474	0.0104638	0.230135
cg19270197	0.00364684	0.00296048	0.221406	-0.00418602	0.00166544	0.0138419	0.000581861	0.0023875	0.808042
cg19270251	-0.00302823	0.00341075	0.377128	0.00217314	0.00191875	0.260575	0.00224585	0.00275063	0.416506
cg19270277	0.0202552	0.0126727	0.11368	0.000389767	0.00712913	0.956528	-0.0102115	0.01022	0.320548
cg19270286	0.0114835	0.00818574	0.164297	0.00124477	0.00460495	0.787575	-0.00955086	0.00660145	0.151636
cg19270300	0.0104726	0.0225445	0.643457	-0.0177024	0.0126826	0.166409	-0.0114162	0.0181812	0.531745
cg19270308	0.00376746	0.00332425	0.260263	-0.000880076	0.00187008	0.639126	-0.00272226	0.00268086	0.312778
cg19270309	-0.00778976	0.0202933	0.702041	-0.00601372	0.0114161	0.599723	0.0052547	0.0163656	0.748937
cg19270409	0.00172478	0.00967945	0.858998	-0.00477969	0.00544525	0.382542	-0.00513006	0.00780606	0.512835
cg19270512	0.00610336	0.0176986	0.731059	-0.00482169	0.00995647	0.629434	-0.0164962	0.0142731	0.251022
cg19270544	-0.0245021	0.0126542	0.0561555	0.00853656	0.00711871	0.233793	0.0264705	0.0102051	0.0111743
cg19270556	-0.0209682	0.0151416	0.169736	0.00886518	0.00851805	0.300942	0.0165161	0.0122111	0.179786
cg19270557	0.00992121	0.0205535	0.630549	0.00134561	0.0115626	0.907628	0.00288233	0.0165756	0.862365
cg19270623	0.0141512	0.015985	0.378503	0.00649594	0.00899249	0.472047	-0.00934902	0.0128912	0.470307
cg19270739	-0.0137575	0.015965	0.391263	0.0156334	0.00898126	0.0853594	0.0106865	0.0128751	0.408857
cg19270764	0.00132852	0.00325148	0.68387	-0.000809033	0.00182915	0.659395	-0.000367645	0.00262218	0.888829
cg19270768	0.00212693	0.00708646	0.764804	-0.00250769	0.00398655	0.53101	-0.00181133	0.00571493	0.752061
cg19270827	-0.0303278	0.0184034	0.103056	0.0110729	0.010353	0.287854	0.0275995	0.0148416	0.0664006
cg19270858	0.00357308	0.00785408	0.650317	-0.00470081	0.00441837	0.290377	0.0032402	0.00633398	0.610287
cg19270887	0.000702971	0.013384	0.958235	0.00169152	0.00752925	0.822783	-0.00676999	0.0107936	0.532194
cg19270931	0.07667	0.105283	0.468474	0.0480335	0.0592276	0.419631	-0.0881164	0.084906	0.302301
cg19270965	0.0101322	0.0125315	0.421039	-0.00240334	0.00704969	0.73401	-0.00589394	0.0101061	0.561299
cg19270967	-0.0248936	0.0126696	0.0527009	0.00552905	0.00712739	0.440051	0.0177671	0.0102175	0.0856742
cg19271005	-0.00151878	0.00898425	0.866159	0.00257842	0.00505416	0.611263	0.00132671	0.00724542	0.855148
cg19271013	-0.00733519	0.0197769	0.711637	0.00199976	0.0111256	0.857782	0.00267625	0.0159492	0.867141
cg19271031	0.0121846	0.00726245	0.0970684	-0.00789041	0.00408555	0.0567788	-0.00624685	0.00585686	0.289178
cg19271068	0.0146041	0.0100361	0.149309	-0.00199811	0.0056459	0.724287	-0.00846661	0.00809371	0.298493
cg19271098	0.0156732	0.00813916	0.0574912	-0.00107349	0.00457875	0.815199	-0.0119732	0.00656389	0.0716516
cg19271099	-0.0016653	0.00530949	0.754559	9.03713e-05	0.0029869	0.975934	0.00147199	0.00428188	0.731867
cg19271111	-0.0305989	0.0399473	0.445809	-0.00881919	0.0224727	0.695715	-0.00511417	0.0322158	0.874245
cg19271142	0.00881864	0.00647739	0.17697	0.00354773	0.00364391	0.333015	-0.010021	0.00522374	0.0584222
cg19271162	-0.024587	0.0173303	0.159635	-0.00264495	0.00974932	0.786821	0.0230058	0.0139762	0.103441
cg19271190	-0.0119483	0.0134006	0.375112	-0.0115283	0.00753862	0.129922	0.0173913	0.010807	0.111268
cg19271225	0.010528	0.0171235	0.540309	-0.00063919	0.00963294	0.947251	0.00707309	0.0138093	0.609842
cg19271242	-0.00529713	0.0106975	0.621755	-0.00529092	0.00601796	0.381778	0.00705899	0.00862707	0.41551
cg19271255	-0.0326973	0.0166073	0.0522289	0.00288667	0.00934258	0.758093	0.0335749	0.0133931	0.0140835
cg19271352	-0.0120617	0.0141089	0.395008	-0.00754708	0.00793705	0.344368	0.0148205	0.0113782	0.196252
cg19271359	0.01229	0.00931143	0.190419	-0.00357699	0.00523822	0.49655	-0.006757	0.00750927	0.370758
cg19271384	-0.00608622	0.00936538	0.517533	0.00333881	0.00526857	0.527963	7.45572e-05	0.00755278	0.992147
cg19271405	0.00944941	0.0117294	0.422713	-0.0174604	0.00659849	0.00969932	-0.00254206	0.00945929	0.788783
cg19271485	-0.0112063	0.0177323	0.529103	0.0208506	0.00997544	0.0395884	0.00322183	0.0143003	0.822289
cg19271498	-0.00939279	0.00881977	0.289906	2.68501e-05	0.00496163	0.995695	0.00785681	0.00711277	0.272447
cg19271615	0.0141887	0.0156582	0.367417	-0.00227353	0.00880863	0.796951	-0.00350853	0.0126277	0.781806
cg19271626	-0.00653154	0.0104989	0.535529	0.00416304	0.00590623	0.482827	0.0121253	0.0084669	0.155788
cg19271640	0.00512967	0.0230278	0.824257	-0.0182685	0.0129545	0.162129	-0.0112263	0.018571	0.547117
cg19271658	0.00631174	0.00942306	0.504789	-0.00631236	0.00530102	0.237053	-0.00638972	0.00759929	0.402802
cg19271668	0.00615678	0.0203282	0.76273	-0.0139927	0.0114358	0.224488	-0.0163961	0.0163938	0.320083
cg19271686	0.00404453	0.0203615	0.843022	0.00289257	0.0114545	0.801244	-0.0127485	0.0164207	0.439687
cg19271725	0.00248729	0.0215455	0.908366	0.0105813	0.0121206	0.385123	0.0046679	0.0173755	0.788852
cg19271753	0.00388398	0.00766735	0.613775	-0.00309988	0.00431333	0.474313	-0.00160921	0.00618339	0.795303
cg19271776	-0.000133676	0.003077	0.96545	-0.00208167	0.00173099	0.232475	0.000960713	0.00248147	0.699609
cg19271799	0.00413614	0.0130924	0.752839	-0.00404943	0.00736523	0.583896	0.00125358	0.0105585	0.905771
cg19271914	0.061454	0.0269367	0.0250232	-0.037736	0.0151534	0.0147114	-0.0435734	0.0217233	0.0480537
cg19271975	-0.0198674	0.00934494	0.0364037	0.0024985	0.00525707	0.635817	0.011881	0.0075363	0.118625
cg19272018	-0.0106307	0.0131374	0.420663	0.00688782	0.00739054	0.353988	-0.00730379	0.0105947	0.492462
cg19272109	-0.00225709	0.0116907	0.847367	0.0014635	0.00657671	0.824437	0.00448159	0.00942807	0.63576
cg19272144	0.00543868	0.00655242	0.408849	-0.00725892	0.00368612	0.0521806	-0.0023558	0.00528425	0.656863
cg19272148	-0.0283442	0.0166929	0.0931703	-0.00253533	0.00939072	0.787828	0.0234514	0.0134621	0.0851202
cg19272171	0.00382349	0.00579312	0.511035	0.000735728	0.00325897	0.821934	-0.00196283	0.00467191	0.675447
cg19272195	0.0157934	0.0221724	0.478231	-0.00234237	0.0124733	0.851488	0.00425052	0.0178811	0.812678
cg19272248	0.00648758	0.016499	0.695149	0.000619948	0.00928166	0.946903	-0.00988459	0.0133058	0.459602
cg19272348	-0.0112864	0.00825319	0.175068	0.00758478	0.0046429	0.106035	0.0049201	0.00665585	0.461814
cg19272349	0.0134508	0.00821483	0.105248	0.000653954	0.00462132	0.887803	-0.00964393	0.00662491	0.149157
cg19272382	0.00381818	0.00482396	0.430853	-0.00713602	0.00271375	0.0101462	3.64093e-05	0.00389031	0.992555
cg19272419	0.0255133	0.0229221	0.268827	-0.032333	0.012895	0.0140643	0.00325224	0.0184857	0.860765
cg19272483	-0.0142134	0.013801	0.305989	0.0157862	0.00776388	0.0451438	0.00749296	0.01113	0.502631
cg19272531	0.00446082	0.0099279	0.654343	-8.69394e-06	0.00558502	0.998762	-0.00289347	0.00800643	0.718703
cg19272540	0.0144825	0.0198354	0.467316	-0.0135485	0.0111585	0.228041	-0.0218544	0.0159964	0.175476
cg19272547	0.00300732	0.0100894	0.766378	-0.0037716	0.00567585	0.508169	-0.00837176	0.00813664	0.306447
cg19272592	-0.00613066	0.0120637	0.612636	0.00390369	0.00678652	0.566668	0.00187066	0.00972885	0.847982
cg19272606	-0.0255365	0.0236432	0.283163	-0.00129486	0.0133007	0.922675	0.0240318	0.0190672	0.210983
cg19272617	0.0186504	0.00910612	0.0436347	-0.00348679	0.00512272	0.497942	-0.0135192	0.0073437	0.0691212
cg19272663	-0.0298347	0.014273	0.0395797	0.0230454	0.0080294	0.00517633	0.0251132	0.0115106	0.0318885
cg19272686	0.00671756	0.00962296	0.487035	0.00455107	0.00541347	0.402879	-0.00189068	0.00776051	0.808106
cg19272695	0.00651617	0.0142049	0.647602	-0.00285261	0.0079911	0.721996	-0.00424895	0.0114557	0.711632
cg19272713	-0.0020529	0.00312609	0.513148	0.000672521	0.00175861	0.703106	0.00328803	0.00252106	0.195678
cg19272720	-0.00571846	0.0108846	0.600693	-0.00417697	0.00612322	0.496997	0.0113256	0.00877797	0.200468
cg19272744	-0.0202531	0.0201859	0.318548	0.00612849	0.0113557	0.590827	0.0189803	0.016279	0.246902
cg19272754	0.0132685	0.0107049	0.218582	-0.0142644	0.00602215	0.0201201	-0.00382662	0.00863308	0.65871
cg19272832	-0.00814233	0.00818797	0.322838	-0.0039592	0.00460621	0.392462	0.0120232	0.00660325	0.0721564
cg19272853	-0.00287142	0.0184006	0.876364	-0.0051412	0.0103514	0.620707	0.00757837	0.0148393	0.610889
cg19272961	-0.00525953	0.0174719	0.764128	0.0106329	0.00982895	0.282402	0.002006	0.0140903	0.887127
cg19272984	-0.00178863	0.0117277	0.879144	0.00660067	0.00659754	0.319921	0.00737593	0.00945793	0.437635
cg19272986	0.00211271	0.00989683	0.831469	0.0098833	0.00556754	0.0794505	-0.00267836	0.00798137	0.738017
cg19273074	0.0339786	0.0424057	0.425207	-0.0205246	0.0238557	0.392009	-0.0309112	0.0341984	0.368615
cg19273111	0.00151991	0.0329172	0.96328	-0.00926739	0.0185179	0.618047	-0.0164828	0.0265464	0.536323
cg19273123	0.00665209	0.00887461	0.455587	0.000170564	0.00499248	0.972826	-0.00673751	0.007157	0.349174
cg19273129	-0.0140604	0.0126031	0.267724	0.00837624	0.00708996	0.24073	0.0116402	0.0101638	0.255318
cg19273131	0.00415007	0.00757086	0.585016	0.00456133	0.00425905	0.287213	-0.0031978	0.00610558	0.601815
cg19273163	0.000951303	0.0100908	0.925113	0.0122066	0.00567668	0.0343715	-0.00866235	0.00813783	0.290137
cg19273209	-0.00181604	0.0160823	0.910359	-0.00350822	0.00904721	0.699157	0.000646887	0.0129697	0.960338
cg19273253	0.00431691	0.0048467	0.375609	-0.00172553	0.00272655	0.528523	-0.00625204	0.00390866	0.113412
cg19273262	-0.00327489	0.00775491	0.673873	0.0034927	0.00436258	0.425594	-0.00629597	0.006254	0.316931
cg19273347	0.0486658	0.0278278	0.0839323	-0.00961891	0.0156548	0.540566	-0.0408634	0.0224419	0.0721483
cg19273378	-0.000151643	0.014632	0.991755	-0.000273996	0.00823133	0.973524	0.0026203	0.0118001	0.824801
cg19273387	0.010531	0.0121674	0.389195	-0.00115201	0.00684485	0.866744	-0.0138825	0.00981247	0.160785
cg19273422	-0.00319059	0.0077128	0.680154	-0.00170681	0.0043389	0.695028	0.0060818	0.00622005	0.330961
cg19273451	0.00647257	0.0131672	0.624291	-0.0110624	0.0074073	0.139022	-0.0101961	0.0106188	0.339681
cg19273454	0.0187918	0.0159664	0.242495	-0.0107729	0.00898201	0.233712	-0.0110134	0.0128762	0.394775
cg19273462	-0.00860433	0.0229927	0.709172	0.00114254	0.0129347	0.929821	-0.00576536	0.0185426	0.756619
cg19273467	-0.00383469	0.00305117	0.212272	-0.000234722	0.00171646	0.891554	0.00406614	0.00246064	0.102128
cg19273494	0.0165378	0.0120822	0.174675	0.000456429	0.00679691	0.946618	-0.0166665	0.00974375	0.090825
cg19273495	-0.00946263	0.0156996	0.548292	-0.00100997	0.00883191	0.909226	-0.00195235	0.012661	0.877816
cg19273521	0.00834584	0.0138581	0.548622	-0.00888068	0.00779601	0.257848	0.00849227	0.011176	0.449437
cg19273668	0.0167904	0.0193938	0.389058	-0.00598407	0.0109101	0.584795	-0.020278	0.0156403	0.198304
cg19273694	-0.00476745	0.00378331	0.211072	-0.00166652	0.00212833	0.435791	0.00367765	0.00305107	0.231408
cg19273715	0.00486522	0.0105902	0.647113	-0.00475891	0.00595758	0.426633	-0.00364943	0.00854052	0.670236
cg19273746	-0.0149941	0.00663956	0.0264884	0.0072966	0.00373514	0.0540495	0.0116911	0.00535452	0.031762
cg19273826	0.0150967	0.0172981	0.385264	0.00638711	0.00973118	0.513368	-0.00686635	0.0139502	0.623843
cg19273883	-0.00937863	0.0207013	0.65167	-0.00223248	0.0116457	0.848434	0.00688832	0.0166947	0.680935
cg19273995	0.00535737	0.011081	0.630002	-0.00333502	0.00623368	0.594047	-0.00762541	0.00893632	0.395888
cg19274009	0.00127185	0.0142812	0.929246	0.00429836	0.008034	0.594032	0.00857943	0.0115172	0.458372
cg19274030	0.00418428	0.0242971	0.863679	-0.0086613	0.0136685	0.528	-0.0116658	0.0195946	0.553185
cg19274180	-0.179636	0.13339	0.181659	0.0203095	0.0750397	0.787316	0.114012	0.107574	0.292214
cg19274225	-0.0185558	0.0113236	0.104977	0.00114888	0.0063702	0.857305	0.010433	0.00913203	0.256468
cg19274270	-0.0173821	0.0110462	0.1193	0.00289472	0.00621413	0.64253	0.00814747	0.00890829	0.362992
cg19274301	-0.012011	0.0107848	0.268548	0.0053271	0.00606705	0.382399	0.00800583	0.00869745	0.359927
cg19274332	0.0096445	0.0124142	0.439378	0.00234066	0.0069837	0.73833	-0.0110978	0.0100115	0.270771
cg19274341	-0.0138474	0.0117867	0.243341	-0.00867692	0.00663068	0.194196	0.00805115	0.00950544	0.399371
cg19274368	0.00934562	0.0135428	0.492025	0.00849423	0.00761863	0.268023	0.000336421	0.0109217	0.975499
cg19274401	0.0198106	0.0255404	0.440104	-0.0210663	0.014368	0.146285	-0.00175773	0.0205973	0.932194
cg19274610	-0.0251467	0.0116276	0.0333756	-0.00044867	0.0065412	0.945476	0.0271777	0.00937717	0.00477202
cg19274612	-0.0104538	0.0231651	0.65294	0.0145099	0.0130317	0.268661	0.000406358	0.0186816	0.982697
cg19274618	-0.0132575	0.0159938	0.409476	0.000782642	0.00899747	0.930888	0.0155454	0.0128984	0.231463
cg19274629	-0.00183171	0.0103785	0.860329	0.001602	0.00583852	0.784455	0.00160913	0.00836984	0.848002
cg19274676	-0.00341132	0.00407526	0.404895	0.00249477	0.00229257	0.279583	0.00121001	0.00328653	0.713659
cg19274680	-0.00443891	0.0103397	0.668787	0.00403446	0.0058167	0.489825	0.00685792	0.00833856	0.413131
cg19274698	-0.00169953	0.0039169	0.665462	-0.00113667	0.00220348	0.607298	0.00246045	0.00315881	0.438193
cg19274703	0.0032038	0.0127787	0.80264	-0.00560868	0.00718875	0.43744	-0.00163061	0.0103055	0.874653
cg19274711	-0.0213454	0.0216422	0.326792	0.0120515	0.012175	0.325053	0.0207812	0.0174535	0.237102
cg19274761	-0.0350523	0.0141457	0.0151922	0.0204725	0.00795775	0.011829	0.014034	0.0114079	0.222014
cg19274820	-0.0111935	0.00416565	0.00866911	0.00410336	0.00234342	0.0835508	0.00907491	0.00335942	0.00833502
cg19274837	0.00782022	0.00364602	0.0348172	9.42203e-05	0.0020511	0.963469	-0.00420351	0.00294036	0.1565
cg19274871	0.00775418	0.00829757	0.352687	-0.00797748	0.00466786	0.0910957	-0.00684655	0.00669164	0.30914
cg19274890	-0.000122153	0.00400302	0.975728	-0.00115019	0.00225193	0.610845	-0.000642182	0.00322826	0.842796
cg19274914	0.00528637	0.00803699	0.512473	-0.00179811	0.00452127	0.691848	-0.004286	0.00648149	0.510229
cg19274924	0.00953551	0.0214032	0.657079	-0.0152915	0.0120406	0.207551	-0.00668849	0.0172608	0.699358
cg19275008	-0.00715343	0.0191741	0.710019	0.00304117	0.0107865	0.778674	0.00496075	0.0154631	0.74914
cg19275017	0.00479189	0.00865963	0.581469	-0.00211423	0.00487154	0.665391	-0.00805551	0.00698362	0.251944
cg19275050	0.000652038	0.00520509	0.900606	-0.00168385	0.00292817	0.566774	-0.00218346	0.00419769	0.604306
cg19275091	-0.00484312	0.00635729	0.448275	-0.000819509	0.00357634	0.819305	0.00358229	0.00512688	0.48663
cg19275107	0.000327366	0.00310593	0.916307	0.00223654	0.00174727	0.20402	-0.000477913	0.0025048	0.849138
cg19275119	0.00116004	0.00712448	0.871043	-0.00712632	0.00400793	0.0789711	0.0044722	0.00574559	0.438512
cg19275133	-0.037055	0.017894	0.0414107	0.0225472	0.0100664	0.027711	0.0286263	0.0144308	0.0505167
cg19275175	-0.00195971	0.0117224	0.867628	-0.00131008	0.00659455	0.843002	0.0116772	0.00945364	0.220158
cg19275200	-0.00712483	0.0147206	0.629628	-0.00300588	0.00828119	0.717523	0.00578303	0.0118715	0.627417
cg19275220	0.00786996	0.00821767	0.340936	-0.00340673	0.00462291	0.463199	-0.0145242	0.0066272	0.0311428
cg19275235	-0.00295942	0.0126466	0.81554	0.000708411	0.00711442	0.920917	-0.00944427	0.0101989	0.357064
cg19275261	0.00248405	0.002527	0.328396	-0.000577459	0.00142158	0.68561	-0.00172067	0.00203792	0.400856
cg19275309	0.0123046	0.0124381	0.32534	0.00423335	0.00699717	0.546785	-0.0222363	0.0100308	0.0293066
cg19275398	0.0044274	0.00933403	0.636482	-0.00277909	0.00525093	0.598007	-0.000385509	0.0075275	0.959276
cg19275461	0.00128905	0.0186539	0.94507	-0.00632802	0.0104939	0.548101	-0.00322903	0.0150436	0.830558
cg19275483	0.00115956	0.0196929	0.953184	-0.00790518	0.0110784	0.477449	0.000408856	0.0158815	0.979522
cg19275526	-0.0162137	0.0138813	0.246062	0.00303125	0.00780903	0.69886	0.00608613	0.0111947	0.588097
cg19275556	-0.00427629	0.0023704	0.0747671	0.00308914	0.00133348	0.0229324	0.00219556	0.00191162	0.25397
cg19275582	0.00414733	0.0103735	0.690306	-0.000665289	0.00583568	0.909504	0.00296703	0.00836577	0.723721
cg19275589	-0.00607367	0.0117781	0.607422	-0.00754059	0.00662589	0.258297	0.0108706	0.00949857	0.255652
cg19275647	0.00956602	0.00920094	0.301438	-0.00662671	0.00517606	0.203936	-0.00178287	0.00742016	0.810696
cg19275653	0.00164118	0.0114623	0.886486	0.000950094	0.00644819	0.88321	0.00286042	0.00924384	0.757744
cg19275657	-0.00675306	0.0064681	0.29942	-0.0038163	0.00363868	0.297236	0.00744424	0.00521625	0.157207
cg19275674	-0.00453853	0.00748369	0.545829	0.00553447	0.00421001	0.192182	0.00384115	0.00603528	0.526194
cg19275692	-0.00633051	0.0145974	0.665625	0.00393374	0.0082119	0.633148	0.0053991	0.0117722	0.64767
cg19275710	-0.00104481	0.00899992	0.907855	-0.00351279	0.00506298	0.489687	-0.00345851	0.00725806	0.634936
cg19275745	-0.00276775	0.0194251	0.887035	-0.00886772	0.0109277	0.419352	-0.00666752	0.0156655	0.671462
cg19275754	-0.0231504	0.00781018	0.0039375	0.00278347	0.00439368	0.528097	0.0132179	0.00629858	0.0388246
cg19275757	0.0106313	0.00796893	0.185737	-0.00363348	0.00448299	0.419913	-0.00498156	0.00642661	0.440404
cg19275832	-0.00865623	0.00749854	0.251576	-0.00129966	0.00421836	0.758764	0.000698688	0.00604726	0.908291
cg19275834	0.00897	0.0100211	0.373255	-0.00173233	0.00563744	0.759374	-2.27423e-05	0.00808158	0.997761
cg19275853	0.0025153	0.00807751	0.756263	-0.00793974	0.00454407	0.0842012	0.00337107	0.00651417	0.606153
cg19275872	-0.00369112	0.00904651	0.684288	0.00977173	0.00508919	0.0581995	0.00145743	0.00729563	0.842139
cg19275890	0.0179882	0.0128057	0.163755	-0.00128645	0.00720395	0.858695	-0.00788202	0.0103273	0.447442
cg19275895	-0.00780143	0.010252	0.448784	0.00644209	0.00576736	0.267146	0.00661012	0.00826783	0.42623
cg19275978	0.0111521	0.0124924	0.374531	-0.00948819	0.00702768	0.180562	-0.0128915	0.0100746	0.204165
cg19275995	0.00218891	0.0167892	0.896577	-0.0162555	0.00944492	0.0888734	0.0108087	0.0135398	0.426925
cg19275999	-0.00158732	0.0145534	0.913405	0.000507395	0.00818715	0.950729	0.00200004	0.0117367	0.865094
cg19276059	0.021053	0.0124427	0.0943082	-0.00266534	0.00699972	0.704318	-0.016019	0.0100345	0.114112
cg19276110	-0.0131625	0.00997571	0.190561	0.00754832	0.00561191	0.182186	0.010132	0.00804498	0.211328
cg19276111	0.00500826	0.00478678	0.298402	-0.00219138	0.00269284	0.418045	-0.00243528	0.00386033	0.529832
cg19276186	0.00185186	0.00734629	0.801587	-0.00121232	0.00413271	0.769971	-0.00318918	0.00592447	0.591772
cg19276187	-0.00482657	0.0377249	0.898498	-8.36029e-05	0.0212224	0.996866	-0.0103226	0.0304235	0.735223
cg19276241	0.0114385	0.0164397	0.488462	-0.00981211	0.00924827	0.29171	-0.0130119	0.0132579	0.329159
cg19276292	-0.00128985	0.00525712	0.806775	0.000526809	0.00295743	0.859044	0.00174893	0.00423964	0.680998
cg19276318	-0.0112822	0.00919491	0.22321	-0.00363945	0.00517267	0.48361	0.0191321	0.00741531	0.0115956
cg19276365	-0.00401051	0.00331464	0.229657	0.000657805	0.00186468	0.725133	0.00210294	0.00267312	0.433645
cg19276371	0.00457815	0.00887099	0.607138	0.00683499	0.00499045	0.174415	-0.00227242	0.00715408	0.751537
cg19276485	-0.00629676	0.0108797	0.56428	-0.00208692	0.00612047	0.733964	0.00238569	0.00877402	0.786355
cg19276496	0.00450466	0.00898282	0.617333	-0.00176596	0.00505336	0.727606	0.000353786	0.00724426	0.961164
cg19276540	0.00330842	0.00471891	0.485156	0.00164202	0.00265466	0.537871	-0.000911173	0.0038056	0.811349
cg19276668	-0.00659241	0.00859447	0.445176	0.00285468	0.00483489	0.556466	0.00439029	0.00693108	0.528159
cg19276727	-0.00740229	0.0120627	0.541086	0.00753427	0.00678599	0.270014	0.00397483	0.00972809	0.683866
cg19276736	0.00372596	0.0284966	0.896281	0.00160076	0.016031	0.920695	-0.00619807	0.0229813	0.788044
cg19276896	0.00791209	0.00852904	0.356208	-0.000472211	0.00479808	0.921833	-0.0128471	0.00687831	0.0652391
cg19276977	0.00335213	0.00782178	0.669325	-0.00695387	0.0044002	0.117741	0.00529179	0.00630793	0.403873
cg19277007	0.0232305	0.0379765	0.542363	-0.0292681	0.021364	0.174303	-0.0252898	0.0306264	0.411258
cg19277020	-0.00582826	0.00303922	0.0585092	0.000309476	0.00170974	0.856792	0.006026	0.002451	0.0159774
cg19277049	-0.00100541	0.00658204	0.878957	0.00285168	0.00370278	0.443348	-0.00825968	0.00530813	0.123414
cg19277069	0.00127796	0.00947471	0.893024	-0.000566126	0.00533007	0.915663	-0.00577445	0.00764095	0.451904
cg19277119	0.0134922	0.0304631	0.658961	0.0185697	0.0171372	0.281613	0.00352085	0.0245672	0.88638
cg19277154	-0.0104245	0.0236386	0.660336	-0.0125103	0.0132981	0.349493	0.00853547	0.0190635	0.65548
cg19277159	0.00770591	0.0110413	0.487136	-0.003198	0.0062114	0.607987	-0.00944232	0.00890438	0.29196
cg19277182	0.000326641	0.00614551	0.957736	-0.00452386	0.00345721	0.194221	-0.00055585	0.0049561	0.910965
cg19277269	-0.00146091	0.0147035	0.921088	-0.00264208	0.00827155	0.750194	-0.00673626	0.0118577	0.571471
cg19277288	-0.00298805	0.00459242	0.517029	-0.000259071	0.0025835	0.920359	0.00342024	0.00370359	0.358364
cg19277292	-0.00802546	0.00868373	0.358001	0.00231322	0.0048851	0.637052	0.010161	0.00700306	0.150478
cg19277299	-0.0116127	0.0211902	0.585114	-0.00718534	0.0119207	0.548272	0.00716151	0.017089	0.676221
cg19277350	-0.0288832	0.0307174	0.349735	0.0333981	0.0172803	0.0566006	0.031891	0.0247723	0.201462
cg19277389	0.00305775	0.0107223	0.776204	-0.00468677	0.00603194	0.43932	0.00282979	0.00864712	0.744282
cg19277401	-0.00849227	0.013016	0.515874	0.00129262	0.00732228	0.860295	0.00986086	0.0104969	0.350183
cg19277406	-0.00254867	0.00799872	0.750785	-0.00328375	0.00449974	0.46754	0.00196434	0.00645063	0.761476
cg19277411	-0.00239172	0.0177315	0.893022	-0.000439858	0.00997499	0.964931	-0.000106067	0.0142997	0.994099
cg19277516	-0.0389643	0.0276934	0.163077	0.0322584	0.0155791	0.0414288	0.0259326	0.0223335	0.248831
cg19277521	-0.00749021	0.0130742	0.568223	0.00935727	0.00735497	0.206758	0.00835171	0.0105438	0.430507
cg19277530	-0.0171995	0.0115991	0.141819	-0.00952956	0.00652519	0.14786	0.010508	0.00935422	0.264454
cg19277655	0.0586156	0.0918762	0.525199	0.07037	0.0516857	0.176955	0.0220163	0.0740943	0.767085
cg19277657	0.00161936	0.0172739	0.925532	0.0144354	0.00971758	0.141111	-0.00888335	0.0139307	0.525394
cg19277672	-0.000304678	0.0104755	0.976865	0.00513432	0.00589305	0.386072	-0.00306424	0.00844801	0.717716
cg19277768	-0.00212387	0.015295	0.889889	-0.0103581	0.00860431	0.232	0.00981463	0.0123348	0.428429
cg19277832	-0.010701	0.0072766	0.145092	0.00197206	0.00409351	0.63122	0.0111391	0.00586827	0.0610657
cg19277884	-0.0058375	0.00505838	0.251725	0.00722645	0.00284563	0.0129215	0.00197716	0.00407937	0.629156
cg19277926	-0.0187184	0.0115192	0.107871	0.000429365	0.00648022	0.947328	0.0140944	0.00928975	0.132927
cg19277954	0.00277437	0.0108654	0.799077	-0.000687655	0.00611242	0.910691	-0.00786791	0.00876248	0.37177
cg19277959	-0.0099193	0.00837079	0.239324	0.00462589	0.00470905	0.32872	0.0105348	0.00675069	0.122343
cg19277969	0.008497	0.00776868	0.277154	0.000820983	0.00437033	0.851439	-0.00811471	0.00626511	0.198751
cg19278057	-0.00267877	0.0114693	0.815888	0.003111	0.00645213	0.630927	0.0035796	0.00924948	0.699719
cg19278157	-0.00247558	0.00815958	0.76233	0.00711562	0.00459024	0.124818	0.00351311	0.00658036	0.594819
cg19278158	-0.0131107	0.0112782	0.248294	0.00299561	0.00634466	0.638032	0.00683749	0.00909541	0.454277
cg19278170	0.00470912	0.0106523	0.659556	-0.0127474	0.00599252	0.0362988	-0.00721343	0.0085906	0.403438
cg19278199	-0.0134761	0.00836383	0.110836	0.0093955	0.00470514	0.04904	0.0112664	0.00674507	0.0985346
cg19278229	-0.0045214	0.0394238	0.908964	0.00508573	0.0221782	0.819177	0.0139449	0.0317936	0.662059
cg19278231	0.00425913	0.0154841	0.783933	0.00545047	0.00871068	0.533173	-0.00385888	0.0124872	0.758058
cg19278232	-0.00402043	0.0126329	0.751074	0.000668091	0.00710672	0.925324	0.0043245	0.0101879	0.672292
cg19278235	0.0138142	0.00944548	0.147287	0.0039118	0.00531363	0.463647	-0.0122093	0.00761738	0.112684
cg19278246	-0.00149939	0.00318988	0.639526	0.00186447	0.00179449	0.301752	5.6592e-05	0.0025725	0.9825
cg19278410	0.000255277	0.00287312	0.92941	-0.000715024	0.0016163	0.659335	0.000696607	0.00231705	0.76442
cg19278414	0.00745768	0.00784546	0.344516	-0.00459219	0.00441353	0.301068	-0.00829968	0.00632703	0.193126
cg19278448	-0.00281708	0.0132121	0.831666	-0.000622439	0.00743256	0.933456	-0.000504981	0.010655	0.96231
cg19278519	-0.0127267	0.00965298	0.190904	0.00629877	0.00543036	0.24933	0.00746057	0.00778472	0.340599
cg19278663	0.00437337	0.00773289	0.573186	-0.000759329	0.0043502	0.861848	-0.0128569	0.00623624	0.0422973
cg19278744	-0.00488469	0.0117122	0.677687	0.000262113	0.00658882	0.968361	-0.00351225	0.00944543	0.710932
cg19278780	-0.00535481	0.0135277	0.693216	-0.000611222	0.00761014	0.936174	-0.0047186	0.0109095	0.666459
cg19278809	0.00149274	0.00406008	0.714039	-0.00221535	0.00228403	0.334834	0.00174794	0.00327428	0.594846
cg19278827	-0.00578508	0.00375836	0.127457	0.000791324	0.0021143	0.709133	0.00590924	0.00303096	0.0545178
cg19278884	-0.00406247	0.0102342	0.6924	0.00609417	0.00575734	0.292824	0.00345098	0.00825346	0.67691
cg19279042	-0.0191538	0.00812787	0.0207451	-0.00550857	0.0045724	0.231646	0.0193136	0.00655478	0.0041467
cg19279045	0.00745146	0.00451832	0.102805	-0.00036982	0.00254182	0.884665	-0.00517381	0.00364383	0.1593
cg19279087	0.0131722	0.00854616	0.126958	-0.00784972	0.00480771	0.106224	-0.012632	0.00689212	0.070331
cg19279130	0.00228425	0.00679154	0.737445	-0.00151028	0.00382063	0.693616	-0.000754228	0.00547709	0.890798
cg19279219	0.0146976	0.00966644	0.132102	-0.00382866	0.00543793	0.483316	-0.0116545	0.00779557	0.138614
cg19279227	-0.0118369	0.0078953	0.137519	-0.00626762	0.00444156	0.161856	0.00726268	0.00636722	0.257225
cg19279257	0.0381481	0.0275601	0.169928	-0.0234864	0.0155042	0.133522	-0.0399427	0.0222261	0.0758694
cg19279265	-0.00436327	0.0102084	0.670153	0.00125212	0.00574279	0.827926	0.00572493	0.0082326	0.488703
cg19279310	-0.00549068	0.0181611	0.763138	0.0105731	0.0102167	0.303656	0.00919881	0.0146462	0.531643
cg19279313	0.00265362	0.00241917	0.275777	-0.000445035	0.00136093	0.744465	-0.00163687	0.00195096	0.403818
cg19279342	0.0252727	0.0252384	0.319495	-0.0122169	0.0141981	0.391954	-0.0306756	0.0203537	0.135486
cg19279346	-0.00441063	0.0087947	0.617309	-0.00285565	0.00494753	0.565338	0.00175595	0.00709255	0.805059
cg19279379	0.0139849	0.0106814	0.19397	-0.00104123	0.00600893	0.862843	-0.00696747	0.00861413	0.420864
cg19279392	-0.00239545	0.00286647	0.405679	-0.00228001	0.00161256	0.161041	0.00494592	0.00231169	0.03526
cg19279432	0.00014022	0.00429659	0.974042	-0.000237426	0.00241708	0.921982	0.00150421	0.00346502	0.665306
cg19279434	-0.00355548	0.013594	0.794304	0.00644943	0.00764744	0.401403	0.00343884	0.010963	0.754535
cg19279464	0.0128181	0.0147006	0.385693	-0.00044121	0.00826993	0.957577	-0.0217211	0.0118554	0.0704278
cg19279471	0.00746875	0.0198642	0.707861	-0.0133072	0.0111748	0.237038	-0.0168148	0.0160196	0.29686
cg19279529	0.0051709	0.00306126	0.0948577	-0.00129916	0.00172214	0.4527	-0.00294323	0.00246878	0.236508
cg19279616	0.0226167	0.0342611	0.510957	0.0155726	0.0192738	0.421366	0.00810672	0.0276301	0.76993
cg19279628	-0.044292	0.0166411	0.00929793	0.0111094	0.00936161	0.238654	0.0282615	0.0134204	0.0381662
cg19279779	0.00369765	0.00521658	0.480372	-0.000554376	0.00293463	0.850615	-0.00496598	0.00420695	0.241125
cg19279973	-0.00937887	0.0128065	0.465968	-0.00254234	0.0072044	0.725047	0.0114238	0.0103279	0.271801
cg19280014	0.00264221	0.00262411	0.316841	0.00025289	0.00147621	0.864387	-0.00133037	0.00211623	0.531262
cg19280108	-0.00396321	0.009028	0.661782	-0.00371496	0.00507877	0.466505	0.00447433	0.00728069	0.540496
cg19280120	-0.00149612	0.00802964	0.852634	-0.00519039	0.00451714	0.253761	0.000741856	0.00647556	0.909062
cg19280121	0.00123627	0.00295131	0.676354	0.00134652	0.00166028	0.419621	-0.00138702	0.00238011	0.561602
cg19280133	0.000251305	0.00289228	0.930965	-0.000704117	0.00162708	0.666293	0.00112909	0.0023325	0.629584
cg19280149	0.00299891	0.00257365	0.247182	-0.000192391	0.00144782	0.8946	-0.00199757	0.00207554	0.338561
cg19280176	0.00341101	0.0085549	0.691099	-0.0020788	0.00481263	0.666873	-0.00598856	0.00689916	0.387831
cg19280196	0.0125493	0.0180913	0.489784	-0.000755508	0.0101774	0.940999	-0.00170596	0.0145899	0.907193
cg19280206	-0.0423643	0.0268251	0.117987	0.0238501	0.0150907	0.117718	0.0233511	0.0216333	0.283461
cg19280225	-0.00182505	0.00539631	0.736045	-0.000366913	0.00303574	0.904084	0.0031731	0.0043519	0.467927
cg19280346	-0.0147753	0.0109498	0.180805	0.000915823	0.00615992	0.882163	0.0092772	0.00883058	0.296431
cg19280364	-0.0554132	0.0302347	0.0703382	0.0278069	0.0170088	0.105777	0.0443358	0.024383	0.0725392
cg19280390	0.000448706	0.00279643	0.872902	0.000394083	0.00157315	0.802801	-0.0019129	0.0022552	0.398698
cg19280396	0.0127501	0.0163207	0.436843	0.00956089	0.00918133	0.30067	-0.0116129	0.0131619	0.3801
cg19280455	-0.030147	0.0203783	0.142739	0.0132123	0.011464	0.252344	0.00972724	0.0164342	0.555496
cg19280529	0.0121954	0.00868582	0.163945	0.00615848	0.00488628	0.210988	-0.0154705	0.00700474	0.0298952
cg19280530	-0.000919266	0.00496372	0.853516	-0.000422337	0.00279238	0.88014	-0.00213449	0.00400303	0.595273
cg19280540	0.00187477	0.00819438	0.819584	0.00393137	0.00460981	0.396153	-0.00390203	0.00660842	0.556446
cg19280572	-0.000886995	0.01197	0.941104	-0.00101129	0.0067338	0.880977	-0.00430937	0.00965327	0.656432
cg19280586	0.0326658	0.0340043	0.33946	-0.0254055	0.0191294	0.187704	-0.0194486	0.0274231	0.480138
cg19280671	-0.0127044	0.0111598	0.258149	-0.00421242	0.00627801	0.504053	0.012388	0.00899987	0.172293
cg19280751	-0.00745105	0.00875553	0.397154	0.0060867	0.00492549	0.219954	0.00169387	0.00706096	0.810991
cg19280785	-0.0313408	0.0156745	0.0487507	0.0346998	0.00881782	0.000169361	0.0145728	0.0126408	0.25221
cg19280854	-0.0104478	0.023033	0.651272	0.0212833	0.0129574	0.104168	0.000372276	0.0185751	0.984057
cg19280884	0.0208458	0.0259938	0.424816	-0.00508306	0.014623	0.728994	-0.0188848	0.0209629	0.370203
cg19280890	0.0258132	0.0125104	0.0421311	-0.0102571	0.00703782	0.148685	-0.0231897	0.0100891	0.0239882
cg19280901	-0.00307303	0.0245126	0.90053	0.00478256	0.0137898	0.729584	-0.00521063	0.0197684	0.792738
cg19280926	-0.0053476	0.00994257	0.592087	-0.00146369	0.00559327	0.794195	0.00297473	0.00801826	0.711564
cg19280968	-0.00304409	0.00654713	0.643156	0.000416174	0.00368314	0.910302	-0.00211987	0.00527999	0.689066
cg19281068	0.00138605	0.00341707	0.686038	0.00192415	0.0019223	0.319687	-0.0014373	0.00275572	0.603326
cg19281083	-0.0227492	0.0170503	0.185689	0.0135457	0.0095918	0.161538	0.0171242	0.0137504	0.21642
cg19281135	0.0125709	0.0107291	0.244604	-0.00811751	0.00603574	0.182233	-0.0061379	0.00865256	0.480034
cg19281238	0.00428111	0.00333026	0.202103	-6.35757e-06	0.00187347	0.9973	-0.00194955	0.00268572	0.469896
cg19281310	0.0239528	0.0170569	0.163876	-0.00305521	0.00959549	0.750962	-0.0163677	0.0137557	0.237402
cg19281347	-0.0309978	0.0196042	0.117551	0.0258444	0.0110285	0.0214425	0.0133112	0.01581	0.402178
cg19281363	-0.00341297	0.00520639	0.513894	0.00207877	0.0029289	0.479804	0.00460738	0.00419874	0.275598
cg19281397	0.00212399	0.0116128	0.855312	0.000322674	0.00653286	0.960722	-0.00699989	0.00936522	0.456864
cg19281459	-0.0173059	0.0119984	0.152878	-0.00516689	0.00674978	0.4461	0.0157076	0.00967617	0.108222
cg19281595	0.00819763	0.011015	0.458793	-8.57486e-05	0.00619657	0.988992	-0.0107763	0.00888313	0.228443
cg19281603	0.0242266	0.0151903	0.114453	-0.00901614	0.00854544	0.294377	-0.0284151	0.0122504	0.0227647
cg19281637	-0.00470043	0.0137366	0.733058	0.00973413	0.00772763	0.211243	-0.00834667	0.011078	0.453263
cg19281660	0.00113721	0.0149667	0.939612	-0.00992278	0.00841965	0.241876	0.00256642	0.01207	0.832127
cg19281677	-0.0173939	0.0173957	0.320197	0.0149917	0.00978608	0.12925	0.00458159	0.0140289	0.744786
cg19281693	0.00412807	0.00350985	0.242823	-0.00160016	0.00197449	0.419965	-0.00369475	0.00283055	0.195308
cg19281706	0.00215854	0.013841	0.87644	0.00106847	0.00778634	0.891179	-0.0102945	0.0111621	0.358998
cg19281794	0.0160516	0.0105503	0.131861	-0.00719735	0.00593514	0.228617	-0.0146696	0.00850835	0.0883182
cg19281809	-0.0150484	0.0104011	0.151627	0.00318377	0.0058512	0.587781	0.00828249	0.00838801	0.326239
cg19281864	-0.00151137	0.0101961	0.882512	-0.000689967	0.0057359	0.904538	0.00930454	0.00822273	0.261001
cg19281871	-0.00303692	0.00353363	0.392518	0.000750225	0.00198787	0.706816	0.00256814	0.00284972	0.370034
cg19281948	-0.0120463	0.00967481	0.216508	0.000429971	0.00544264	0.937218	0.0199857	0.00780232	0.0121865
cg19281955	0.0217127	0.0263805	0.412777	-0.00541961	0.0148405	0.715877	-0.00975936	0.0212747	0.647599
cg19282019	0.00244449	0.00637591	0.702384	-0.00269299	0.00358682	0.454846	0.000210933	0.0051419	0.967374
cg19282042	0.0126313	0.0196517	0.522111	0.0053269	0.0110552	0.631155	-0.0130635	0.0158483	0.412083
cg19282064	0.00818387	0.0096607	0.399301	-0.002184	0.0054347	0.688794	-0.00671815	0.00779095	0.390948
cg19282068	0.000433203	0.0109887	0.968646	-5.45736e-05	0.00618179	0.992977	0.00717251	0.00886193	0.420567
cg19282093	-0.00608245	0.00859633	0.481152	0.0026298	0.00483593	0.588	0.00036113	0.00693258	0.958578
cg19282096	-0.00768502	0.0105775	0.469502	0.0100026	0.00595046	0.0964377	0.00458252	0.00853032	0.59253
cg19282199	0.0135649	0.0270913	0.617868	-0.0215472	0.0152404	0.161067	-0.0166282	0.021848	0.448712
cg19282219	-0.0166429	0.0152694	0.278817	0.00262183	0.00858995	0.760944	0.0115535	0.0123142	0.350785
cg19282236	-0.0275559	0.0250869	0.275124	0.0126456	0.0141128	0.372766	0.0215727	0.0202315	0.289311
cg19282250	0.00291159	0.00777184	0.708866	0.00231965	0.00437211	0.597109	-0.00119039	0.00626766	0.84982
cg19282251	-0.0152689	0.0177582	0.392304	0.0224807	0.00999001	0.0270107	0.0147065	0.0143212	0.307379
cg19282259	-0.0143938	0.0153036	0.349599	-0.0068604	0.00860915	0.427745	0.0220268	0.0123417	0.0778704
cg19282373	-0.00440758	0.00375821	0.244157	0.00166398	0.00211421	0.433444	0.00393635	0.00303084	0.197536
cg19282408	-0.00473201	0.0127017	0.71041	-0.00797344	0.00714542	0.267618	0.0118951	0.0102434	0.24879
cg19282411	-0.00260282	0.0103025	0.801156	0.00551738	0.00579573	0.34381	-0.00157859	0.0083085	0.849764
cg19282443	-0.0140661	0.0114372	0.222147	0.00189552	0.0064341	0.769014	0.0114377	0.00922363	0.218374
cg19282452	-0.0169127	0.0135242	0.214528	0.00613935	0.00760813	0.42195	0.0156975	0.0109067	0.15375
cg19282563	-0.00166898	0.00552973	0.763526	-0.00151409	0.00311079	0.627708	0.000837556	0.00445949	0.85147
cg19282584	-0.00256852	0.0187051	0.891105	0.0190176	0.0105227	0.074254	-0.000999439	0.0150848	0.947331
cg19282586	0.00250761	0.0130912	0.848552	-0.00385538	0.00736457	0.601985	-0.0115642	0.0105575	0.276456
cg19282714	-0.00087248	0.00258782	0.736836	-0.0017349	0.0014558	0.23669	0.000602355	0.00208697	0.773569
cg19282742	0.000658973	0.00307206	0.830667	0.0013337	0.00172821	0.442418	-0.00142336	0.00247749	0.567135
cg19282745	-0.0101324	0.00555432	0.0716306	0.00732114	0.00312463	0.021463	0.00651995	0.00447933	0.149197
cg19282782	-0.0165322	0.0144053	0.254332	0.00514785	0.00810379	0.526979	0.0268536	0.0116172	0.0232231
cg19282823	0.0196408	0.0197695	0.32329	-0.0101637	0.0111215	0.363366	-0.0352095	0.0159432	0.0299059
cg19282889	0.000880569	0.0022016	0.690184	0.000817577	0.00123853	0.510962	-0.00106713	0.0017755	0.549419
cg19282928	0.000221776	0.00321195	0.945114	-0.000160709	0.00180691	0.929338	-0.000664607	0.0025903	0.798126
cg19282952	0.00332865	0.0153045	0.828344	0.00223648	0.00860968	0.795674	-0.0135691	0.0123424	0.274704
cg19282973	-0.000662753	0.00731023	0.927975	-0.0028294	0.00411243	0.493319	0.00424476	0.00589539	0.473492
cg19282986	-0.0414303	0.0228962	0.0739106	0.0133581	0.0128804	0.302639	0.0395593	0.0184648	0.03502
cg19282987	0.0156355	0.0139434	0.265296	0.00132188	0.00784396	0.866573	-0.00843805	0.0112447	0.455087
cg19283110	0.012352	0.0126955	0.333339	-0.0137586	0.00714194	0.05739	-0.00188459	0.0102384	0.854396
cg19283112	-0.00194604	0.00499016	0.697529	-0.00164803	0.00280725	0.558719	0.00168094	0.00402435	0.677225
cg19283150	0.0283089	0.0344661	0.413742	-0.0206295	0.0193892	0.290355	-0.029825	0.0277954	0.2863
cg19283196	0.00120595	0.00771262	0.87612	0.000182141	0.00433879	0.966613	-0.00347818	0.0062199	0.577494
cg19283244	0.00110306	0.00841665	0.89604	-0.00709551	0.00473485	0.13769	0.00236527	0.00678767	0.728352
cg19283264	0.0030997	0.00382122	0.419527	-0.00320909	0.00214966	0.139183	-0.000508884	0.00308165	0.869231
cg19283290	0.00126976	0.0176436	0.942797	-0.00739512	0.00992554	0.458291	-0.00232099	0.0142288	0.870812
cg19283298	0.0280065	0.0287813	0.333274	-0.00897077	0.0161912	0.580997	-0.0418264	0.0232109	0.0750885
cg19283354	0.00357767	0.0079887	0.655408	-0.00109891	0.00449411	0.807415	0.00326909	0.00644255	0.613173
cg19283427	0.00216088	0.00267425	0.421328	-0.000985608	0.00150442	0.514146	-0.00221995	0.00215667	0.30624
cg19283459	0.00137746	0.00723656	0.849491	-0.00513309	0.00407098	0.210796	0.00392221	0.00583598	0.503359
cg19283470	-0.00116919	0.00276381	0.673338	-0.00107412	0.0015548	0.49155	-0.000299596	0.0022289	0.893393
cg19283477	0.00468553	0.0026477	0.0803704	-0.00254256	0.00148949	0.0914724	-0.00313739	0.00213526	0.145436
cg19283506	0.0110746	0.013448	0.412522	-0.00272967	0.00756529	0.719133	-0.0103018	0.0108453	0.344859
cg19283563	-0.00585513	0.0191171	0.760142	0.0116794	0.0107545	0.280546	0.0179821	0.0154171	0.246727
cg19283595	0.0219235	0.0244178	0.371802	-0.0214248	0.0137364	0.122544	-0.014412	0.0196919	0.46626
cg19283634	-0.00262428	0.00491901	0.595082	-0.00145122	0.00276723	0.601344	0.00385972	0.00396697	0.333332
cg19283778	0.0124993	0.0138255	0.36851	-0.00130578	0.00777762	0.867069	-0.01309	0.0111496	0.243662
cg19283806	-0.00864913	0.0175576	0.623555	0.0110046	0.00987715	0.268356	-1.5074e-06	0.0141594	0.999915
cg19283824	-0.0218761	0.0170156	0.202057	0.00532304	0.00957226	0.57961	0.0141055	0.0137224	0.306902
cg19283840	-0.00335917	0.00495039	0.499255	-0.00351287	0.00278488	0.210613	0.00467819	0.00399228	0.244548
cg19283890	-0.0133019	0.0171627	0.440463	-0.0113668	0.00965503	0.242365	0.0162581	0.013841	0.243424
cg19283928	-0.00493992	0.0165446	0.765987	-0.00608569	0.00930729	0.514965	0.0116861	0.0133425	0.383577
cg19284023	0.0240276	0.0182431	0.191352	-0.00396912	0.0102628	0.699909	-0.0190586	0.0147123	0.198682
cg19284039	0.000370007	0.0166784	0.982353	0.00963402	0.00938258	0.307428	-0.00675385	0.0134504	0.616875
cg19284054	-0.0147356	0.00802005	0.0696539	0.00852859	0.00451174	0.0621242	0.0140376	0.00646783	0.0327685
cg19284108	-0.00527239	0.01267	0.678363	0.00491869	0.00712763	0.492019	0.00544693	0.0102178	0.595369
cg19284131	0.00395329	0.00832394	0.636055	0.00254993	0.0046827	0.587494	-0.00533071	0.00671291	0.42935
cg19284137	0.0523811	0.0196901	0.0093316	0.0134706	0.0110768	0.227309	-0.0348502	0.0158792	0.0309121
cg19284211	-0.0143865	0.0151593	0.345298	0.00725025	0.00852796	0.397617	0.0258353	0.0122253	0.0375102
cg19284277	-0.00120308	0.0170112	0.943785	0.00390993	0.00956979	0.683883	0.0138054	0.0137188	0.317123
cg19284306	-0.012334	0.00834154	0.142936	0.00400657	0.0046926	0.395612	0.00850335	0.0067271	0.209669
cg19284363	-0.00408144	0.0108484	0.707686	-0.0021945	0.00610283	0.720047	0.00761993	0.00874874	0.386221
cg19284368	0.00166528	0.0209225	0.936748	0.0039988	0.0117701	0.734889	0.0141686	0.0168731	0.403424
cg19284390	-0.0318997	0.0253335	0.211409	0.0163332	0.0142516	0.254985	0.0163327	0.0204304	0.426268
cg19284460	0.00393806	0.0047627	0.410634	-0.00332572	0.00267929	0.217921	-0.00551135	0.00384091	0.154983
cg19284518	-0.0092107	0.0135743	0.499271	0.0132752	0.0076363	0.0857545	0.0107662	0.0109471	0.328161
cg19284548	0.00722997	0.00994519	0.469235	0.00309694	0.00559475	0.581344	-0.00985403	0.00802038	0.222603
cg19284549	0.0211405	0.0233136	0.367081	-0.0145953	0.0131152	0.268909	0.00155153	0.0188014	0.934426
cg19284571	0.00660203	0.0106706	0.53776	-0.00343009	0.00600283	0.569228	-0.00300549	0.00860538	0.72776
cg19284575	7.0966e-05	0.00748474	0.992457	-0.00478123	0.0042106	0.259348	0.000659698	0.00603612	0.913229
cg19284621	0.0143727	0.0251066	0.568516	-0.0193015	0.0141239	0.17536	-0.0128267	0.0202474	0.528108
cg19284632	-0.0103248	0.0159887	0.520175	0.00627187	0.00899456	0.487521	-0.00326361	0.0128942	0.800797
cg19284658	-0.00738826	0.0102931	0.474857	0.000785736	0.00579047	0.892383	0.0114718	0.00830095	0.170598
cg19284725	-0.0154376	0.016293	0.346071	0.00924399	0.00916575	0.316059	-0.000157855	0.0131396	0.990443
cg19284726	-0.0335136	0.0265617	0.210499	0.00112358	0.0149425	0.940237	0.0284528	0.0214209	0.187643
cg19284751	-0.00870794	0.0114675	0.449738	-0.00315902	0.00645112	0.625618	0.00154151	0.00924803	0.868013
cg19284767	0.0120981	0.0103296	0.244788	-0.00531492	0.00581098	0.362971	-0.0156467	0.00833035	0.0637712
cg19284838	-0.0285815	0.0257589	0.270311	-0.0127117	0.0144909	0.382839	-0.00246758	0.0207735	0.905726
cg19284918	-0.0166332	0.124071	0.893671	0.0574674	0.0697972	0.412614	-0.0568101	0.100058	0.571687
cg19285019	-0.00695861	0.0100545	0.490766	0.00713342	0.00565621	0.2107	0.00992264	0.00810849	0.224434
cg19285024	0.000387078	0.00403973	0.923891	0.000614174	0.00227258	0.78762	-0.000406	0.00325787	0.901117
cg19285118	-0.0151959	0.0218781	0.489218	0.0097171	0.0123077	0.432008	0.0121615	0.0176437	0.492524
cg19285129	-0.00588463	0.00644107	0.363506	0.00366335	0.00362347	0.314884	0.00648795	0.00519445	0.215087
cg19285217	0.00298391	0.00347284	0.39264	-0.00225381	0.00195367	0.251887	-0.00010441	0.0028007	0.970349
cg19285225	0.0120898	0.0075475	0.112904	-0.000872446	0.00424591	0.837689	-0.00628546	0.00608674	0.304698
cg19285277	0.00915797	0.00946091	0.335801	-0.00697469	0.00532231	0.193569	-0.00379441	0.00762982	0.620252
cg19285301	0.0609254	0.0208672	0.00448461	-0.0199474	0.011739	0.0929311	-0.0599659	0.0168285	0.000603392
cg19285334	-0.000959135	0.00796008	0.904377	0.00521559	0.004478	0.247394	-0.00214221	0.00641946	0.739423
cg19285358	-0.00490212	0.00723634	0.499973	0.00166169	0.00407086	0.684159	0.00314902	0.0058358	0.590881
cg19285376	0.0127124	0.00898394	0.160718	-0.00630978	0.00505399	0.215285	-0.0104241	0.00724516	0.15389
cg19285383	-0.00332301	0.00301841	0.274043	0.00433702	0.00169803	0.0124278	0.00198274	0.00243422	0.417618
cg19285473	-0.00469396	0.0109268	0.668587	0.00669226	0.00614697	0.279359	0.00191477	0.00881201	0.828502
cg19285478	0.000639721	0.0242045	0.978976	-0.0156212	0.0136164	0.254505	-0.00725679	0.0195199	0.710994
cg19285484	-0.00641489	0.0116466	0.58322	0.00811667	0.00655191	0.21882	0.00338131	0.00939251	0.71974
cg19285492	0.00406404	0.0109453	0.711334	0.00231184	0.00615735	0.708254	0.00333065	0.0088269	0.706869
cg19285508	0.00521385	0.00805553	0.519222	0.00291617	0.0045317	0.521629	-0.00655712	0.00649644	0.315677
cg19285528	0.00743844	0.00937465	0.429718	-0.0102489	0.00527379	0.0552819	-0.00689915	0.00756026	0.364058
cg19285532	0.00575975	0.0123919	0.643263	-0.00427736	0.00697116	0.541132	-0.00317483	0.00999354	0.7515
cg19285539	-0.0191661	0.0112965	0.0934236	0.000696531	0.00635493	0.912981	0.0128118	0.00911014	0.163273
cg19285552	0.00162659	0.00390219	0.677846	0.00172916	0.00219521	0.433065	-0.000747463	0.00314695	0.812825
cg19285625	-0.00867969	0.0116815	0.459513	0.00129589	0.00657153	0.844143	-0.000631782	0.00942064	0.946689
cg19285633	0.00316329	0.00732805	0.667076	-0.00506928	0.00412246	0.222211	0.0033513	0.00590977	0.572155
cg19285752	-0.0012966	0.0043389	0.765798	-0.00180795	0.00244088	0.46092	-0.00114046	0.00349914	0.745282
cg19285774	0.000807397	0.0101058	0.936509	-0.00579507	0.00568512	0.310933	-0.00215349	0.00814992	0.792239
cg19285777	0.0114267	0.0143948	0.429519	-0.00716937	0.00809792	0.378474	-0.00812197	0.0116088	0.486063
cg19285797	-0.0136498	0.0106673	0.20417	0.00495754	0.00600099	0.411049	0.00247519	0.00860274	0.77426
cg19285799	-0.00637838	0.016959	0.707775	0.00901803	0.00954041	0.347213	0.00181161	0.0136767	0.894934
cg19285800	0.00520972	0.0169855	0.759809	-0.0207405	0.00955532	0.0327523	-0.000622169	0.0136981	0.963879
cg19285842	-0.00671048	0.00537494	0.215285	0.003637	0.00302372	0.232385	0.00294269	0.00433466	0.499062
cg19285847	-0.00583883	0.00800858	0.467962	0.00838682	0.00450529	0.0661228	0.00241799	0.00645858	0.709051
cg19285967	-0.00295578	0.00743743	0.692054	0.00184173	0.00418398	0.660919	0.00190505	0.00599797	0.751555
cg19285978	0.000141112	0.00936849	0.988018	0.00171044	0.00527032	0.746325	0.000584454	0.00755529	0.938521
cg19286007	-0.0190934	0.0210662	0.367312	-0.000307387	0.0118509	0.979368	0.0154384	0.016989	0.366063
cg19286075	0.00717247	0.0178392	0.688647	-3.57682e-05	0.0100356	0.997165	-0.00558198	0.0143865	0.698986
cg19286078	-0.00317196	0.00981194	0.747281	-0.000356973	0.00551979	0.948587	0.00236216	0.00791292	0.766035
cg19286141	-0.000415404	0.00850959	0.96118	-0.000584178	0.00478714	0.903163	0.00405057	0.00686263	0.556598
cg19286213	-0.0112022	0.0146923	0.447902	0.00648925	0.00826528	0.434566	0.0109074	0.0118487	0.359889
cg19286270	-0.0208733	0.0161265	0.199049	0.00118876	0.00907207	0.896057	0.0109243	0.0130053	0.403272
cg19286308	0.00960439	0.00358823	0.00892215	0.000869047	0.00201859	0.667905	-0.00699451	0.00289376	0.017783
cg19286394	-0.000873109	0.021033	0.966986	0.000743559	0.0118323	0.95004	-0.00420129	0.0169623	0.804976
cg19286414	-0.00590554	0.00901594	0.514229	-0.00373441	0.00507199	0.463586	0.00182098	0.00727097	0.802847
cg19286437	-0.0726436	0.0470299	0.126152	0.0558774	0.0264571	0.0376212	0.0497063	0.0379276	0.193538
cg19286500	0.00255453	0.012551	0.839205	0.00334892	0.00706064	0.636496	0.00249672	0.0101218	0.80576
cg19286602	0.0106187	0.00733686	0.15149	-0.00753768	0.00412741	0.0713237	-0.00565127	0.00591687	0.34223
cg19286604	0.00193671	0.0031827	0.54447	0.000678259	0.00179045	0.705766	-0.00129032	0.00256671	0.616467
cg19286631	0.0186251	0.00927923	0.047908	-0.00772462	0.00522011	0.142628	-0.00860525	0.00748331	0.2534
cg19286647	0.000684157	0.00758411	0.928333	0.0028549	0.0042665	0.505218	0.00303717	0.00611626	0.620772
cg19286648	-0.000625122	0.0101036	0.950811	0.00459007	0.00568387	0.421598	-0.000837054	0.00814813	0.91842
cg19286658	0.0258779	0.0216463	0.235221	-0.00504889	0.0121773	0.679468	-0.00856445	0.0174568	0.624967
cg19286672	0.00526398	0.0139933	0.707722	-0.00149173	0.00787205	0.850155	-0.0103444	0.011285	0.361921
cg19286674	0.00556811	0.0044034	0.209506	-0.00137872	0.00247717	0.579283	-0.00650614	0.00355116	0.0704362
cg19286686	-0.00197047	0.00385036	0.610145	0.00117704	0.00216605	0.588273	0.00262481	0.00310515	0.400311
cg19286687	-0.0260417	0.0109071	0.0191758	0.00642777	0.00613587	0.297805	0.0226905	0.00879611	0.0116105
cg19286699	0.000327137	0.00234715	0.889482	0.000964965	0.00132041	0.466905	0.000778612	0.00189287	0.681859
cg19286744	-0.00477292	0.0109808	0.664912	-0.00178383	0.00617736	0.773461	0.00847613	0.00885559	0.341206
cg19286755	0.00501079	0.00951504	0.599831	-0.00687555	0.00535276	0.202462	-0.000982848	0.00767348	0.898385
cg19286773	-0.00576627	0.0108933	0.597948	0.00105363	0.0061281	0.863898	0.00355055	0.00878497	0.687109
cg19286782	0.0358971	0.0203476	0.0812916	-0.0141165	0.0114467	0.220886	-0.014238	0.0164094	0.388016
cg19286931	0.0207005	0.010322	0.0480927	0.00423169	0.0058067	0.468152	-0.0231267	0.00832423	0.0067248
cg19286957	-0.0294085	0.017131	0.0896798	-0.00507117	0.0096372	0.600115	0.0409056	0.0138155	0.00397565
cg19286989	0.0170284	0.00984238	0.0872406	-0.00986283	0.00553691	0.0784373	-0.0107964	0.00793746	0.177369
cg19287064	0.00461558	0.00711535	0.518295	-0.00136812	0.0040028	0.733352	0.00127319	0.00573823	0.824941
cg19287103	-0.00767	0.00814164	0.348826	-0.00284611	0.00458014	0.535998	0.00838147	0.00656589	0.20525
cg19287114	0.000233193	0.00288639	0.935799	-0.00108806	0.00162376	0.504621	-0.000500865	0.00232775	0.830149
cg19287121	-0.00182925	0.00301605	0.545794	-0.00411489	0.0016967	0.0174155	0.0031531	0.00243231	0.198368
cg19287157	-0.0225446	0.00857912	0.010194	-0.00223369	0.00482625	0.644676	0.0168945	0.0069187	0.0166845
cg19287179	0.0136906	0.0164419	0.407367	-0.0166961	0.00924955	0.0746042	-0.00783787	0.0132597	0.55602
cg19287180	0.00166777	0.0106845	0.876331	-0.00344119	0.00601068	0.568486	-0.00277124	0.00861663	0.748534
cg19287220	0.00697387	0.00845314	0.411679	-0.00128307	0.00475538	0.787958	-0.00520317	0.0068171	0.447426
cg19287231	-0.000970914	0.00947518	0.918626	0.00254778	0.00533034	0.633893	0.00145058	0.00764133	0.849893
cg19287277	0.00214156	0.00276055	0.440036	-0.000795089	0.00155297	0.609993	-0.00324992	0.00222626	0.148028
cg19287297	-0.00304527	0.00723358	0.674824	-0.000235481	0.00406931	0.95399	0.000536146	0.00583357	0.926988
cg19287320	-0.00538871	0.00941178	0.568461	-0.000455683	0.00529467	0.931618	0.0137823	0.0075902	0.0729269
cg19287349	0.0736355	0.0459709	0.112914	-0.0787083	0.0258613	0.00311159	-0.0783662	0.0370736	0.0374629
cg19287428	0.0117012	0.0129898	0.370238	0.00182623	0.00730749	0.803259	-0.011031	0.0104757	0.295319
cg19287491	-0.000363662	0.0182983	0.98419	0.00285349	0.0102939	0.782297	-0.00875465	0.0147568	0.554582
cg19287492	-0.00327319	0.0179198	0.855501	0.00765732	0.0100809	0.449605	-0.00789572	0.0144516	0.586252
cg19287501	-0.0100549	0.00775287	0.198165	-0.00176144	0.00436144	0.687325	0.00490986	0.00625236	0.434473
cg19287591	0.0124025	0.0157077	0.431969	-0.0133108	0.00883647	0.135685	-0.00252739	0.0126676	0.842335
cg19287610	0.00225133	0.0103294	0.827987	-0.00246842	0.00581088	0.672061	-0.00780418	0.00833021	0.351489
cg19287711	-0.00390016	0.00654731	0.552966	-0.00193187	0.00368324	0.601295	0.00576081	0.00528013	0.278341
cg19287714	-0.0012474	0.00558814	0.823898	-0.0011431	0.00314365	0.717044	-0.00457794	0.0045066	0.312593
cg19287808	-0.0013426	0.00290257	0.644865	-0.00136956	0.00163286	0.403965	0.00312334	0.0023408	0.185667
cg19287817	0.0309664	0.0154165	0.0477482	0.00838184	0.00867268	0.336553	-0.0129057	0.0124328	0.302195
cg19287823	0.00142908	0.00686503	0.835595	-0.00186715	0.00386198	0.630005	-0.00509157	0.00553636	0.360353
cg19287857	-0.0185318	0.0153298	0.230061	0.0076204	0.00862387	0.379383	0.0161458	0.0123628	0.195075
cg19287858	0.000246734	0.00699491	0.971945	0.00223523	0.00393504	0.571511	0.000701979	0.0056411	0.901261
cg19287916	-0.0125285	0.0125792	0.322094	0.00847026	0.00707654	0.234654	0.0112444	0.0101446	0.27081
cg19287917	0.00501393	0.0141938	0.724778	4.33465e-05	0.00798486	0.995681	-0.0116289	0.0114467	0.312553
cg19287961	-0.00302256	0.0104463	0.773024	0.00435247	0.00587664	0.460954	0.000489562	0.00842449	0.953796
cg19288027	0.00521617	0.00382116	0.175832	-0.00287994	0.00214962	0.1839	-0.00254905	0.0030816	0.410451
cg19288167	-0.022595	0.00944862	0.0189935	0.000178251	0.0053154	0.973327	0.019842	0.00761991	0.0108745
cg19288176	-0.00598062	0.020327	0.769306	0.0153492	0.0114351	0.183076	-0.00831315	0.0163928	0.613383
cg19288183	0.00737536	0.0129065	0.569205	0.00346188	0.00726064	0.634728	-0.0129894	0.0104085	0.215475
cg19288226	0.000131671	0.0050016	0.979059	-0.00167396	0.00281369	0.553467	-0.00237785	0.00403358	0.557081
cg19288269	-0.00511334	0.0124354	0.681966	0.0106375	0.00699562	0.132071	0.00797224	0.0100286	0.428856
cg19288289	0.00470926	0.0148743	0.75232	0.00512864	0.00836766	0.541571	-0.000879773	0.0119955	0.941706
cg19288316	0.00084875	0.020192	0.96657	0.000539519	0.0113592	0.962229	-0.00595782	0.016284	0.715371
cg19288356	-0.0423529	0.02315	0.0708314	0.0259771	0.0130232	0.0492827	0.0392954	0.0186695	0.0382621
cg19288362	0.00314686	0.00797444	0.694112	-0.00744611	0.00448608	0.100635	-0.00038348	0.00643104	0.952591
cg19288389	-0.00636923	0.0102333	0.535344	-0.003349	0.00575684	0.562279	0.00567151	0.00825274	0.49381
cg19288495	0.0160297	0.0214337	0.456601	-0.0193785	0.0120577	0.111731	-0.0297101	0.0172854	0.0892915
cg19288514	0.0210654	0.0156039	0.180598	-0.0124576	0.0087781	0.159507	-0.00708883	0.0125839	0.574696
cg19288520	-0.000925686	0.00245697	0.707291	0.00162338	0.00138219	0.243473	0.000547086	0.00198144	0.783137
cg19288598	0.00513558	0.00806157	0.525808	-0.00336678	0.0045351	0.459903	-0.000776686	0.00650132	0.905188
cg19288676	-0.0160726	0.0126923	0.208857	0.00805125	0.00714017	0.262662	0.0133148	0.0102358	0.196841
cg19288723	-0.00306966	0.00269449	0.257805	-0.000283328	0.0015158	0.852172	0.00406378	0.00217299	0.0649076
cg19288752	0.00203092	0.00350434	0.563754	0.000451223	0.00197139	0.819508	-0.000461439	0.0028261	0.870687
cg19288863	0.0809056	0.0702143	0.252442	0.0193236	0.0394996	0.625954	-0.051055	0.0566249	0.369799
cg19288895	-0.0134609	0.0134856	0.321029	0.00867252	0.00758641	0.256179	0.011997	0.0108755	0.27309
cg19288904	-0.00287157	0.0047726	0.548991	-0.000719989	0.00268487	0.789222	0.00250651	0.0038489	0.516657
cg19288921	0.032064	0.02046	0.120794	-0.0199035	0.0115099	0.0873956	-0.0343655	0.0165001	0.0402799
cg19288944	0.0126204	0.0139853	0.369394	0.00763611	0.00786756	0.33451	-0.00244502	0.0112786	0.828896
cg19288979	-0.000363663	0.00297785	0.90309	-0.000126067	0.00167521	0.940189	0.00122567	0.00240151	0.611112
cg19289072	0.00270576	0.00815593	0.740892	-0.00587659	0.00458818	0.203744	-0.000983745	0.00657741	0.881463
cg19289112	0.00357325	0.00945039	0.706295	0.00094504	0.00531639	0.859335	-0.00615862	0.00762134	0.421302
cg19289287	0.0150783	0.013882	0.280471	0.00542648	0.0078094	0.489035	-0.0246578	0.0111952	0.0303345
cg19289355	-0.00800389	0.00951503	0.402605	0.00674957	0.00535276	0.210776	0.00352079	0.00767347	0.64753
cg19289392	-0.0161879	0.0146564	0.272497	-0.00559726	0.00824508	0.49907	0.0286279	0.0118198	0.0175593
cg19289461	-0.0103064	0.0140696	0.465864	-0.0118283	0.00791499	0.138769	0.0161901	0.0113466	0.157279
cg19289489	-0.0394896	0.0372098	0.291573	0.0112703	0.0209327	0.591702	0.0498119	0.0300081	0.10061
cg19289599	-0.00242803	0.00359123	0.500813	-0.00134735	0.00202027	0.506632	0.00229027	0.00289617	0.431267
cg19289607	-0.0199366	0.0239125	0.406769	-0.0238021	0.0134522	0.0804161	0.0348738	0.0192844	0.0740821
cg19289626	-0.00583692	0.0159152	0.714716	0.0160999	0.00895322	0.0756925	-0.00150616	0.0128349	0.90686
cg19289770	0.00979375	0.0181516	0.590917	-0.00781903	0.0102113	0.445964	-0.0209076	0.0146385	0.156882
cg19289810	0.0181092	0.00875968	0.0417436	-5.33369e-05	0.00492782	0.99139	-0.0186311	0.00706431	0.00993372
cg19289870	0.0296373	0.0126148	0.021122	-0.00146453	0.00709654	0.836994	-0.0192844	0.0101733	0.0614123
cg19289872	-0.0211092	0.0230772	0.362926	0.0264863	0.0129822	0.0444348	0.0236704	0.0186108	0.20689
cg19289921	0.0218984	0.0218876	0.319911	-0.0121589	0.012313	0.326209	0.00147259	0.0176514	0.933709
cg19289922	0.00709441	0.0126697	0.576986	-0.0199081	0.00712744	0.00644741	-0.001466	0.0102176	0.886252
cg19289950	0.0391542	0.0221357	0.0805106	0.00481136	0.0124526	0.700186	-0.0400325	0.0178515	0.0275299
cg19289969	0.013224	0.0136569	0.335639	-0.00380124	0.00768278	0.622036	-0.0132755	0.0110137	0.231408
cg19290091	0.00578843	0.0204891	0.778237	0.00559421	0.0115263	0.628682	-0.00667625	0.0165236	0.687195
cg19290139	0.00147088	0.0125475	0.906959	-0.00402788	0.00705872	0.56976	0.00265011	0.0101191	0.794038
cg19290181	0.00619455	0.0091516	0.500319	-0.00203559	0.0051483	0.693545	-0.00573521	0.00738037	0.439263
cg19290238	-0.000406691	0.0200538	0.983868	-0.00621417	0.0112814	0.583194	0.00228683	0.0161726	0.887887
cg19290403	-0.00604806	0.0169426	0.721996	0.0113815	0.00953118	0.235749	-0.0112355	0.0136635	0.413205
cg19290410	-0.00439178	0.0188684	0.816509	0.000762988	0.0106146	0.942865	0.00946231	0.0152166	0.53571
cg19290423	-0.00653002	0.0132233	0.622702	0.00885854	0.00743888	0.23703	0.00313529	0.010664	0.76947
cg19290438	0.00645025	0.009509	0.499404	0.00147968	0.00534936	0.782752	-0.0129272	0.00766861	0.0955157
cg19290455	-0.00132333	0.0147018	0.92849	0.00223098	0.00827062	0.788008	-0.000409829	0.0118564	0.972507
cg19290504	-3.69084e-05	0.00482237	0.993911	-0.00161756	0.00271286	0.55259	0.00345764	0.00388903	0.376473
cg19290511	0.0119523	0.00952904	0.21317	-0.00378082	0.00536064	0.482557	-0.0141693	0.00768477	0.0686938
cg19290528	0.00873449	0.010204	0.394412	-0.00709239	0.00574034	0.220036	-0.00903293	0.0082291	0.275443
cg19290577	0.011977	0.0196838	0.544498	0.00787586	0.0110733	0.478878	-0.0020562	0.0158742	0.897243
cg19290738	-0.0234453	0.0166404	0.162502	-0.00526747	0.00936121	0.575126	0.021375	0.0134198	0.114919
cg19290761	0.00150808	0.0219281	0.945331	-0.00875256	0.0123358	0.47994	-0.00946326	0.017684	0.593958
cg19290797	-0.0577028	0.0214714	0.00866106	0.0277363	0.0120789	0.0241211	0.0373115	0.0173157	0.0340084
cg19290808	0.0059585	0.0148506	0.689258	-0.0121061	0.00835433	0.150996	-0.00586708	0.0119764	0.625476
cg19290821	0.00211271	0.0179577	0.906623	0.00170496	0.0101022	0.866378	0.00243214	0.0144821	0.867029
cg19290850	-0.00665197	0.00667345	0.3217	-0.00302341	0.0037542	0.42287	0.0067253	0.00538186	0.214867
cg19290902	-0.000285016	0.0190305	0.988086	-0.0221595	0.0107058	0.0415011	-0.000668693	0.0153473	0.965349
cg19290938	-0.0121278	0.0133535	0.366333	0.00104781	0.00751209	0.889399	0.00424855	0.010769	0.694188
cg19290962	-0.0108695	0.0178177	0.543463	-0.00179414	0.0100235	0.858369	0.0113469	0.0143692	0.431921
cg19290984	0.00223929	0.00854309	0.793865	0.00514841	0.00480598	0.28709	-0.00127439	0.00688964	0.853691
cg19290994	0.0036494	0.00714939	0.61106	-0.00712346	0.00402195	0.0801207	-0.00597207	0.00576568	0.303235
cg19291056	-0.0284359	0.0141071	0.0469884	0.0165547	0.00793604	0.0399753	0.0130274	0.0113767	0.255386
cg19291075	-0.0118854	0.00657631	0.0742521	-0.00124095	0.00369955	0.738125	0.00842356	0.00530351	0.115932
cg19291080	-0.00140424	0.0118539	0.905981	-0.00284515	0.00666853	0.67071	0.00565681	0.0095597	0.555599
cg19291087	-0.0108106	0.00992863	0.279304	0.00529166	0.00558543	0.346119	0.00301728	0.00800702	0.70724
cg19291253	0.000187046	0.00569927	0.973896	-0.00047439	0.00320617	0.882724	-0.00170809	0.00459622	0.711094
cg19291280	-0.0185393	0.0157626	0.242817	0.0133331	0.0088674	0.13639	0.0123683	0.0127119	0.33333
cg19291303	0.00394912	0.0134977	0.770558	0.0105343	0.00759322	0.168967	-0.0120294	0.0108853	0.272232
cg19291518	0.00249492	0.0130622	0.848979	-0.00100304	0.00734824	0.891748	0.00500908	0.0105341	0.635642
cg19291576	0.0477555	0.0263099	0.0730332	-0.0276397	0.0148008	0.0652871	-0.0283768	0.0212178	0.184658
cg19291606	-0.00169391	0.00253837	0.506375	-0.00117378	0.00142798	0.413384	0.00184365	0.00204709	0.370336
cg19291618	0.000540128	0.00679882	0.936866	-0.0084323	0.00382473	0.0301781	0.0128213	0.00548296	0.0217149
cg19291650	0.0031562	0.00279911	0.262673	2.86741e-05	0.00157466	0.985514	-0.00171669	0.00225736	0.44907
cg19291695	-0.00492785	0.0171694	0.774801	0.0154995	0.00965879	0.112267	-0.00207268	0.0138464	0.881363
cg19291696	-0.0103231	0.0202767	0.611991	0.00344536	0.0114068	0.763356	0.0134953	0.0163523	0.411517
cg19291823	0.00549124	0.0117318	0.640937	-0.00993701	0.00659983	0.135866	-0.00225188	0.00946122	0.812445
cg19291825	0.0025936	0.0221821	0.907197	0.0055039	0.0124787	0.660288	0.00300113	0.017889	0.867167
cg19291926	-0.00335207	0.0105051	0.750441	0.010461	0.00590972	0.080289	-0.00466711	0.0084719	0.583153
cg19291946	-0.00613823	0.0124223	0.622488	0.0130306	0.00698825	0.0656825	-0.00335338	0.010018	0.73865
cg19292062	-0.00246204	0.00721502	0.733766	0.00122475	0.00405887	0.763582	-0.00475888	0.00581861	0.415717
cg19292183	-0.00273193	0.0105553	0.796399	-0.00523134	0.00593795	0.380801	0.00893783	0.00851237	0.296703
cg19292197	-0.0126966	0.00794015	0.113522	0.00599287	0.00446679	0.183283	0.0110678	0.00640339	0.0875434
cg19292222	0.023735	0.0117936	0.0473294	0.00258154	0.00663457	0.698172	-0.011787	0.00951102	0.218644
cg19292355	0.00712307	0.0152408	0.641432	-0.00646311	0.00857382	0.453041	-0.00396374	0.012291	0.747873
cg19292432	-0.00657843	0.0228144	0.773784	-0.00232383	0.0128344	0.85675	-0.0138362	0.0183988	0.454118
cg19292476	0.00149066	0.00305	0.626285	0.00184787	0.0017158	0.28454	-0.000232945	0.0024597	0.924772
cg19292591	-0.0133976	0.00926212	0.151716	0.00389134	0.00521048	0.457227	0.0128049	0.0074695	0.09012
cg19292625	0.0119577	0.0207955	0.566803	0.00514896	0.0116987	0.660959	-0.0217786	0.0167707	0.197589
cg19292683	0.00864299	0.00924446	0.352469	0.00273177	0.00520054	0.600752	-0.00867045	0.00745526	0.248085
cg19292712	-0.0111581	0.00996685	0.266073	-0.00214706	0.00560693	0.702728	0.00681105	0.00803784	0.399167
cg19292749	0.00198544	0.00620765	0.749876	-0.00237988	0.00349216	0.497414	-0.00061671	0.00500621	0.902248
cg19292827	0.0442955	0.0224195	0.0514266	-0.00180247	0.0126123	0.886697	-0.0282655	0.0180804	0.121693
cg19292884	0.00463518	0.0112274	0.68076	-0.00549886	0.00631608	0.386418	-0.00496026	0.00905444	0.585247
cg19292908	-0.00587983	0.0150037	0.696119	-0.0165969	0.00844046	0.0525214	0.0103325	0.0120999	0.395541
cg19292935	-0.00285487	0.0123375	0.817562	0.0125368	0.00694057	0.0744091	-0.00246992	0.00994969	0.804547
cg19292953	0.0138012	0.00938981	0.145307	-0.0132181	0.00528231	0.0142527	-0.00337191	0.00757249	0.657246
cg19292957	0.0086894	0.0110145	0.432361	-0.0117154	0.00619628	0.0620696	-0.010121	0.00888271	0.257736
cg19293019	-0.0022862	0.00289994	0.432678	0.00244608	0.00163139	0.137477	0.00241189	0.00233868	0.305323
cg19293122	-0.000657654	0.0130797	0.960017	0.00798679	0.00735808	0.280794	0.000779117	0.0105482	0.941293
cg19293137	0.0298131	0.0183303	0.107559	-0.0130228	0.0103119	0.210081	-0.0184929	0.0147826	0.214369
cg19293144	0.0180819	0.0163491	0.271853	0.00217047	0.00919731	0.814008	-0.028427	0.0131848	0.0339066
cg19293162	0.00905188	0.0127226	0.478734	-0.00801921	0.0071572	0.265682	-0.0127123	0.0102602	0.218759
cg19293163	0.00684263	0.0217661	0.75401	0.00234128	0.0122447	0.848819	-0.00212923	0.0175534	0.90374
cg19293287	0.000921055	0.0092246	0.9207	-0.000848346	0.00518937	0.87053	-0.00414293	0.00743924	0.579057
cg19293468	0.00878812	0.00856113	0.307562	-0.00500509	0.00481613	0.301643	-0.00606926	0.00690419	0.381842
cg19293581	0.035711	0.012328	0.00479336	-0.00967111	0.00693519	0.166802	-0.0173454	0.00994198	0.0846575
cg19293635	0.0249266	0.0128673	0.0560428	-0.0117806	0.00723863	0.107341	-0.0218769	0.010377	0.0379567
cg19293659	0.0011041	0.00734351	0.880844	-0.00590482	0.00413115	0.156572	0.0031913	0.00592223	0.591387
cg19293681	0.0132633	0.00830112	0.113805	0.00608241	0.00466986	0.196269	-0.0105048	0.0066945	0.120324
cg19293715	-0.00762432	0.011403	0.505549	0.00371015	0.00641487	0.564546	0.0180087	0.00919607	0.0534744
cg19293748	-0.00211	0.00600202	0.726047	-0.00194435	0.00337648	0.566238	-0.00246718	0.00484037	0.611577
cg19293752	-0.0029638	0.00968228	0.760273	-0.00761656	0.00544685	0.165648	0.0103585	0.00780835	0.188195
cg19293764	0.000961406	0.00275208	0.727699	-0.000468467	0.0015482	0.762943	-0.00114816	0.00221943	0.606275
cg19293769	0.00839131	0.00783183	0.287006	-0.00751302	0.00440586	0.0918032	-0.00634044	0.00631604	0.318293
cg19293784	-0.00188193	0.00524897	0.720833	-5.89469e-05	0.00295285	0.98412	-0.000997971	0.00423307	0.814189
cg19293832	0.00530575	0.0120795	0.661604	-0.0120368	0.0067954	0.0800929	0.00458721	0.00974158	0.638926
cg19293995	-0.0010518	0.00402673	0.794566	0.00178182	0.00226527	0.433714	0.00318013	0.00324739	0.330216
cg19294038	-0.0164544	0.0138352	0.237628	0.0168642	0.0077831	0.0330511	0.00883676	0.0111575	0.430565
cg19294043	-0.0111372	0.0182115	0.54247	-0.00961587	0.010245	0.350601	0.0271959	0.0146868	0.0675372
cg19294117	-0.00455252	0.0155916	0.771009	0.00991338	0.00877117	0.261561	0.00363061	0.012574	0.773483
cg19294125	0.000607576	0.00254338	0.811769	-0.00120993	0.0014308	0.400131	0.00181233	0.00205112	0.379416
cg19294196	0.00190437	0.00630539	0.763372	0.00308197	0.00354715	0.387371	-0.00292537	0.00508503	0.566614
cg19294217	-0.012226	0.0164194	0.458561	-0.0102739	0.00923687	0.269158	0.0234373	0.0132416	0.0803159
cg19294256	0.0035327	0.00604339	0.560395	-0.00380623	0.00339976	0.266056	-0.00432622	0.00487374	0.377229
cg19294311	-0.0218206	0.0126158	0.0873273	0.0120227	0.00709712	0.0939229	0.0164638	0.0101741	0.109324
cg19294383	0.0165728	0.0149151	0.269641	-0.00139309	0.00839061	0.868527	-0.0132023	0.0120284	0.27548
cg19294393	-0.0165523	0.0133103	0.217076	0.00839672	0.0074878	0.265281	0.0118594	0.0107342	0.27235
cg19294401	0.00112049	0.00345627	0.74659	0.00356864	0.00194435	0.0699454	-0.00251611	0.00278733	0.369239
cg19294424	0.0200354	0.0290592	0.492406	-0.0310987	0.0163475	0.0605106	-0.0223997	0.023435	0.341872
cg19294448	-0.00317589	0.00351636	0.368985	0.00239049	0.00197816	0.230227	-0.00113054	0.00283579	0.691138
cg19294507	-0.00350414	0.011209	0.755336	0.000223722	0.00630573	0.971781	-0.0021084	0.0090396	0.816135
cg19294517	-0.0125003	0.0090491	0.17078	0.0105418	0.00509064	0.0414101	0.0117116	0.00729772	0.112241
cg19294653	0.000978946	0.00466616	0.834328	-0.000209351	0.00262499	0.936621	0.00329795	0.00376306	0.383282
cg19294703	0.0125728	0.00971489	0.199108	-0.00574129	0.00546519	0.296457	-0.0119431	0.00783465	0.131124
cg19294711	-0.00455253	0.0131114	0.729285	-0.00178083	0.00737592	0.809797	0.00125201	0.0105738	0.906024
cg19294736	-0.00430186	0.0073192	0.558259	0.00397563	0.00411748	0.337008	-0.000652404	0.00590263	0.912251
cg19294816	-0.0209412	0.0156355	0.184032	0.0129276	0.0087959	0.145327	0.0115365	0.0126094	0.362826
cg19294931	0.0102766	0.0132727	0.440925	0.00433361	0.00746669	0.563186	-0.0115281	0.0107039	0.284528
cg19294953	0.00362078	0.0104016	0.728627	-0.0025973	0.0058515	0.658265	-0.00979972	0.00838845	0.245976
cg19295068	0.0238871	0.0177802	0.182698	-0.0082975	0.0100024	0.409117	-0.0130862	0.014339	0.364018
cg19295092	0.00676322	0.0152394	0.658317	-0.000550662	0.00857307	0.948937	-0.00866126	0.01229	0.482897
cg19295170	-0.00270412	0.00975765	0.782354	-0.00644998	0.00548924	0.243267	0.00191464	0.00786913	0.808352
cg19295184	0.00814986	0.0226391	0.719747	0.00526492	0.0127358	0.680358	-0.00591763	0.0182574	0.746642
cg19295212	-0.0158664	0.0182434	0.386908	0.0026288	0.0102629	0.798458	0.0118078	0.0147125	0.42446
cg19295251	-0.00667443	0.00943103	0.481062	0.011815	0.0053055	0.0285946	0.0104517	0.00760572	0.172997
cg19295293	0.0131761	0.0075572	0.08486	-0.0032508	0.00425136	0.446598	-0.00776518	0.00609456	0.206094
cg19295314	-0.0249446	0.0178767	0.16654	0.00912903	0.0100567	0.366572	-0.00485099	0.0144168	0.737337
cg19295378	0.00719689	0.00330085	0.0319982	-0.00161104	0.00185692	0.388063	-0.00852166	0.002662	0.00192526
cg19295399	0.00610194	0.0108529	0.575434	0.00311864	0.00610541	0.610815	0.00196411	0.00875244	0.822979
cg19295404	-0.00880073	0.00639725	0.172528	3.3928e-05	0.00359883	0.9925	0.0102863	0.00515911	0.0493798
cg19295451	0.00911938	0.0171224	0.5957	0.00159795	0.00963232	0.868634	-0.0161301	0.0138085	0.246019
cg19295533	0.0416164	0.0299088	0.167722	-0.012337	0.0168254	0.465431	-0.0241238	0.0241202	0.320078
cg19295613	0.00872523	0.0132329	0.511449	0.00468969	0.00744429	0.530403	0.00218243	0.0106718	0.838448
cg19295796	-0.000595771	0.0148173	0.968022	0.00265311	0.00833561	0.751049	0.000735154	0.0119495	0.951088
cg19295840	0.00306453	0.020717	0.882754	0.0154023	0.0116545	0.189857	-0.0168635	0.0167074	0.315674
cg19295878	-0.000750046	0.00267969	0.780234	0.000813826	0.00150748	0.590706	0.00188747	0.00216105	0.384906
cg19295904	0.0164327	0.0141942	0.250224	-0.00612605	0.00798503	0.445094	-0.0129373	0.011447	0.261573
cg19295917	0.00228021	0.00785059	0.772179	0.00137733	0.00441641	0.755905	-0.000945909	0.00633117	0.881588
cg19295951	-0.0159241	0.00682375	0.0219758	0.00305079	0.00383875	0.428981	0.0104783	0.00550306	0.0602819
cg19296097	-0.00352267	0.00721322	0.62655	0.00131225	0.00405785	0.747198	0.00908649	0.00581716	0.122
cg19296132	-0.00829883	0.015028	0.582245	0.00225259	0.00845414	0.790539	0.00904436	0.0121195	0.457565
cg19296149	0.007643	0.0109674	0.487775	0.00370542	0.00616977	0.54972	-0.00486233	0.00884471	0.583936
cg19296153	-0.00801793	0.0043788	0.0705926	0.00444308	0.00246333	0.0748228	0.00599202	0.00353132	0.0933894
cg19296258	0.00384241	0.00620575	0.53746	0.0065784	0.00349109	0.0629373	-0.00144783	0.00500467	0.773059
cg19296262	-0.0295327	0.0210903	0.165063	0.0214352	0.0118645	0.0743531	0.0288197	0.0170084	0.0938437
cg19296299	-0.0052475	0.0156473	0.738178	0.00296148	0.00880249	0.737371	0.00209421	0.0126188	0.868583
cg19296305	-0.0105239	0.0187146	0.575368	0.00544259	0.010528	0.606525	0.00359724	0.0150925	0.812187
cg19296354	0.00439631	0.00814262	0.590668	-0.00173727	0.00458069	0.705441	0.00181699	0.00656668	0.782683
cg19296400	-0.00782593	0.00812281	0.338055	0.00278874	0.00456955	0.5433	0.00321768	0.00655071	0.624554
cg19296405	0.00564748	0.012244	0.645802	-0.00460744	0.00688797	0.505365	-0.0074223	0.00987429	0.45432
cg19296429	0.0309357	0.0313291	0.326229	-0.0323841	0.0176245	0.0696373	-0.0256093	0.0252656	0.31365
cg19296486	-0.0176389	0.01094	0.110596	-0.00323268	0.00615437	0.600766	0.00938015	0.00882262	0.290706
cg19296501	0.0117008	0.00836979	0.165755	-0.00296249	0.00470849	0.530918	-0.00575864	0.00674988	0.395976
cg19296504	0.00881806	0.017524	0.616125	-0.00778553	0.00985825	0.431873	-0.0130632	0.0141323	0.357921
cg19296509	0.00457474	0.00359042	0.206082	-0.00167307	0.00201982	0.409805	-0.00262079	0.00289552	0.367961
cg19296571	0.0042471	0.00384432	0.272375	6.07763e-05	0.00216265	0.977646	-0.00227143	0.00310028	0.465785
cg19296591	-0.00787493	0.00811678	0.334697	0.00386022	0.00456616	0.400263	0.00589616	0.00654584	0.370267
cg19296641	-0.00559088	0.00765192	0.467002	0.00245502	0.00430465	0.569967	0.0071846	0.00617095	0.247575
cg19296740	0.00119705	0.00900223	0.894529	-0.00370282	0.00506427	0.466689	-0.000622705	0.00725991	0.931849
cg19296814	0.00130743	0.00469709	0.78142	-0.00038744	0.00264239	0.883775	-0.00377572	0.003788	0.321711
cg19296884	0.00142201	0.0159817	0.929309	-0.00742534	0.00899061	0.411173	0.00757225	0.0128885	0.558413
cg19296958	-0.000621734	0.00994659	0.950306	-0.00151632	0.00559553	0.787058	0.00100552	0.0080215	0.90054
cg19296960	-0.00178677	0.00372698	0.632874	0.000243049	0.00209664	0.907987	0.000687759	0.00300565	0.819557
cg19296997	0.0102568	0.0125598	0.416417	-0.00571192	0.00706559	0.42111	0.00250854	0.0101289	0.804993
cg19297065	-0.00214783	0.0161391	0.894442	-0.00705941	0.00907915	0.438999	0.0116838	0.0130155	0.37189
cg19297095	-0.00732487	0.00999776	0.465787	0.00859167	0.00562432	0.130326	0.00577069	0.00806277	0.476125
cg19297164	0.00906862	0.0202881	0.656018	-0.00607151	0.0114132	0.596134	-0.0119366	0.0163615	0.46767
cg19297185	-0.024167	0.0146578	0.10289	-0.000838993	0.00824585	0.919197	0.00836405	0.0118209	0.48115
cg19297231	0.00530792	0.0137959	0.701387	0.00266788	0.007761	0.73188	-0.0138035	0.0111258	0.218141
cg19297232	0.00226403	0.0128298	0.860348	-0.000227773	0.00721751	0.974898	-0.00141895	0.0103467	0.891244
cg19297234	0.00215394	0.00323154	0.506874	0.00129625	0.00181793	0.477778	-0.00371434	0.0026061	0.157748
cg19297245	0.00245451	0.010705	0.819197	-0.00461432	0.00602219	0.445668	0.00324097	0.00863313	0.70829
cg19297251	-0.0194273	0.00898369	0.0333885	0.0106156	0.00505385	0.0386481	0.00902459	0.00724497	0.216321
cg19297342	-0.0237359	0.0170499	0.16751	0.0260736	0.00959153	0.00795016	0.00544784	0.01375	0.692945
cg19297357	0.00355884	0.00723113	0.623879	-0.00150119	0.00406793	0.713023	-0.00818388	0.0058316	0.16415
cg19297398	-0.0117818	0.010063	0.244951	0.00279441	0.00566102	0.622845	0.00615119	0.00811538	0.450567
cg19297537	0.0279664	0.0465109	0.549248	-0.0422441	0.0261651	0.11012	-0.00842346	0.0375091	0.822852
cg19297594	0.00695517	0.0295695	0.814608	0.00117949	0.0166346	0.943639	0.0026905	0.0238465	0.910435
cg19297688	-0.00911762	0.0428549	0.832027	-0.0182043	0.0241084	0.452274	0.00724972	0.0345606	0.834351
cg19297703	0.00355836	0.00838445	0.672346	-0.00200896	0.00471674	0.671241	-0.00941005	0.0067617	0.167654
cg19297718	-0.035823	0.0591543	0.546403	0.00304903	0.0332777	0.927213	0.0254289	0.0477054	0.595398
cg19297726	-0.00388339	0.00726829	0.594533	0.00285773	0.00408883	0.486515	0.00372326	0.00586156	0.527004
cg19297818	0.0194569	0.0254252	0.446235	-0.0269159	0.0143031	0.0632833	0.00234564	0.0205043	0.909192
cg19297823	-0.0311022	0.0153674	0.0461198	0.0195925	0.00864503	0.0259708	0.011663	0.0123931	0.349329
cg19297845	-0.00127646	0.00304695	0.676324	-0.00430305	0.00171409	0.0139538	-7.74691e-05	0.00245724	0.974923
cg19297881	0.0177243	0.00947845	0.0649326	-0.0132474	0.00533218	0.0149378	0.00155152	0.00764397	0.839641
cg19297971	0.000886895	0.00670156	0.895027	-0.00916672	0.00377001	0.0171377	0.00470359	0.00540452	0.386584
cg19298209	0.00141217	0.00493994	0.775675	0.00187814	0.002779	0.500982	-7.9871e-05	0.00398385	0.984052
cg19298400	0.0085787	0.0110726	0.440628	0.00450618	0.006229	0.471408	-0.0137637	0.00892961	0.126946
cg19298429	-0.00553935	0.00717616	0.442309	0.00618291	0.00403701	0.129345	0.00789724	0.00578727	0.175984
cg19298447	-0.00587193	0.00724339	0.419825	0.0127454	0.00407483	0.00241175	-0.00661582	0.00584149	0.260585
cg19298476	-0.00667568	0.0177407	0.707638	0.0014587	0.00998019	0.884141	0.00359797	0.0143072	0.80205
cg19298498	-0.00440695	0.00825139	0.594676	0.000613114	0.00464188	0.895231	0.00202203	0.00665439	0.761975
cg19298543	0.00463911	0.0223246	0.83588	-0.00133466	0.0125589	0.915617	-0.0120811	0.0180038	0.504022
cg19298572	0.00092551	0.0032439	0.776103	-0.000112735	0.00182488	0.950886	-9.05248e-05	0.00261607	0.972477
cg19298573	0.0115987	0.024345	0.63499	-0.0124749	0.0136955	0.364938	7.75501e-05	0.0196332	0.996858
cg19298602	-0.0019977	0.00904691	0.825766	0.00106762	0.00508941	0.834346	0.00559688	0.00729594	0.445135
cg19298722	-0.0096784	0.0112415	0.391686	0.00531623	0.00632399	0.402906	0.00248545	0.00906579	0.784629
cg19298764	-0.0138358	0.0121322	0.257315	-0.00781316	0.00682507	0.255516	0.0152385	0.00978412	0.123073
cg19298774	-0.0320273	0.0106572	0.00348724	0.0188664	0.00599528	0.0022756	0.0190156	0.00859456	0.0296124
cg19298821	0.000115305	0.00711803	0.987114	-0.00078709	0.0040043	0.84464	-0.00261561	0.00574039	0.649804
cg19298835	0.00106558	0.00293976	0.717899	-0.000213669	0.00165378	0.897504	0.000946451	0.00237079	0.690737
cg19298849	-0.00104331	0.0103431	0.919891	0.00582997	0.00581859	0.319209	-0.00242703	0.00834126	0.771786
cg19298856	0.0116933	0.00874288	0.18464	-0.000384843	0.00491838	0.937816	-0.00608054	0.00705076	0.390897
cg19298990	0.0149106	0.0320974	0.643447	-0.0180359	0.0180566	0.320701	-0.0277575	0.0258852	0.286607
cg19299034	0.00180681	0.00251605	0.474656	-0.00233645	0.00141542	0.102488	-0.000729133	0.00202909	0.720231
cg19299086	-0.000423839	0.00346385	0.902902	-0.000276697	0.00194862	0.887419	0.00156911	0.00279345	0.575791
cg19299094	-0.00774833	0.0113555	0.496879	0.00693314	0.00638814	0.280851	0.00290272	0.00915775	0.752045
cg19299096	-0.00835819	0.00859305	0.333478	3.52055e-05	0.00483409	0.994206	0.00446177	0.00692993	0.521413
cg19299162	0.00501483	0.0129912	0.700447	0.00281935	0.00730827	0.700627	0.000967615	0.0104768	0.926631
cg19299193	-0.00244514	0.00616525	0.692656	-0.00177485	0.00346831	0.610164	0.00204058	0.00497201	0.682536
cg19299201	0.000899268	0.00770807	0.9074	-0.00418118	0.00433623	0.33766	0.000372852	0.00621623	0.952312
cg19299215	0.00970544	0.00850765	0.257161	-0.0015499	0.00478604	0.746856	-6.08479e-05	0.00686105	0.992945
cg19299265	0.0181251	0.0375666	0.630706	-0.0202089	0.0211334	0.341657	0.0170971	0.0302959	0.574011
cg19299279	0.0139719	0.0113709	0.222559	-0.00529892	0.00639678	0.409779	-0.0128998	0.00917013	0.163156
cg19299291	0.0159793	0.0174024	0.3611	-0.0228402	0.00978984	0.022008	-0.0105153	0.0140343	0.455769
cg19299338	-0.00226214	0.0166947	0.892537	-0.000595147	0.00939174	0.949621	0.00987994	0.0134636	0.465073
cg19299427	-0.00094071	0.0271795	0.972471	-0.00417973	0.01529	0.785237	-0.0151908	0.0219191	0.490174
cg19299448	0.00119358	0.0212908	0.955425	-0.00847603	0.0119773	0.481083	-0.0107546	0.0171701	0.532758
cg19299482	0.0127351	0.019151	0.507859	0.0126325	0.0107735	0.244251	-0.0131392	0.0154444	0.397305
cg19299499	0.0203714	0.0135838	0.137403	-0.00729488	0.0076417	0.34248	-0.00715652	0.0109548	0.51534
cg19299551	-0.00552764	0.0110389	0.617848	-0.000626092	0.00621003	0.919931	0.000834084	0.00890241	0.925574
cg19299566	0.00395854	0.0103579	0.703285	-0.000801817	0.00582694	0.890878	-0.00232089	0.00835323	0.781807
cg19299672	-0.00177798	0.00381346	0.642237	-0.00237286	0.00214529	0.271813	0.00245663	0.0030754	0.426632
cg19299739	-0.0129167	0.00464246	0.00664831	0.00455613	0.00261165	0.0846802	0.00853071	0.00374395	0.0252024
cg19299755	-0.0128557	0.012574	0.30949	0.000731752	0.00707359	0.917851	0.0147049	0.0101404	0.150701
cg19299776	-0.0226827	0.012744	0.0786697	0.00965551	0.00716922	0.181625	0.010685	0.0102775	0.301449
cg19299911	0.00454067	0.0130315	0.728373	0.00464705	0.00733098	0.527853	-0.00673984	0.0105094	0.523041
cg19299912	-0.00471175	0.0217133	0.82873	0.0139233	0.012215	0.257549	-0.0010278	0.0175109	0.953333
cg19299920	-0.00550803	0.0118956	0.644525	0.00737165	0.00669196	0.273759	0.00207187	0.00959329	0.829528
cg19299932	0.0172279	0.0167561	0.306792	-0.0109617	0.00942629	0.24813	-0.0142816	0.0135131	0.293565
cg19299940	0.00126956	0.0062379	0.839212	0.00118027	0.00350918	0.737444	-0.00202366	0.0050306	0.688495
cg19299952	0.00683661	0.0326892	0.83484	-0.00614083	0.0183896	0.739255	0.0171016	0.0263625	0.518276
cg19299965	0.0141446	0.0065663	0.0340614	-0.00398197	0.00369392	0.284093	-0.0127109	0.00529544	0.0185628
cg19300046	0.00621323	0.00791204	0.434468	-0.00575054	0.00445098	0.199869	-0.00221297	0.00638072	0.729583
cg19300124	0.0069369	0.0400126	0.862774	0.0350582	0.0225094	0.12307	0.000340152	0.0322684	0.991614
cg19300195	-0.00724436	0.00895062	0.420562	-0.00243326	0.00503524	0.630164	0.00667572	0.0072183	0.357671
cg19300225	0.0106026	0.0129062	0.413653	-0.0117907	0.00726048	0.108089	0.00246126	0.0104083	0.813636
cg19300307	0.0258569	0.0278797	0.356321	-0.0263714	0.0156839	0.0963509	-0.0249091	0.0224838	0.271044
cg19300389	-0.00780013	0.0152825	0.611097	0.0143223	0.00859728	0.0994123	-0.00457109	0.0123247	0.711643
cg19300401	-0.0541604	0.136459	0.692438	-0.0449434	0.0767663	0.559791	0.025635	0.110049	0.816366
cg19300413	-0.00374524	0.00784234	0.634184	-0.00519759	0.00441177	0.242037	0.00235832	0.00632452	0.710162
cg19300414	0.00121702	0.012683	0.92378	-0.00341614	0.00713491	0.633316	0.00126115	0.0102283	0.902161
cg19300422	-0.00717363	0.0136173	0.599702	0.0160598	0.00766051	0.039016	0.0119578	0.0109818	0.279284
cg19300475	0.00236507	0.00308731	0.445761	-0.000687697	0.00173679	0.693128	-0.00397544	0.00248978	0.114043
cg19300489	0.0185241	0.0161242	0.253844	-0.00503475	0.0090708	0.580318	-0.0102622	0.0130035	0.432196
cg19300502	0.0403475	0.0186418	0.033242	-0.00754823	0.0104871	0.473646	-0.0265191	0.0150338	0.0813315
cg19300549	0.000443324	0.0122743	0.971273	0.00397162	0.00690499	0.566689	0.0019243	0.00989869	0.846327
cg19300568	0.0105779	0.00721047	0.146062	-0.00131596	0.00405631	0.746415	-0.0119029	0.00581494	0.0437516
cg19300632	0.00032213	0.00234683	0.891149	0.000845845	0.00132023	0.523454	-0.000155878	0.00189262	0.934554
cg19300645	0.00282839	0.00267147	0.292718	0.00019312	0.00150286	0.898055	-0.00175336	0.00215443	0.418012
cg19300650	-0.0168857	0.0301016	0.576303	-0.0175413	0.0169339	0.303199	-0.00419387	0.0242756	0.86325
cg19300655	0.000276154	0.00522975	0.958012	0.000397343	0.00294204	0.892886	-0.00446396	0.00421757	0.292863
cg19300673	-0.00974496	0.0134123	0.469487	0.0091635	0.0075452	0.227928	-0.00158191	0.0108165	0.88407
cg19300702	9.81456e-05	0.02042	0.996176	0.00982526	0.0114874	0.394787	-0.0120749	0.0164679	0.465429
cg19300714	-0.0066813	0.0179998	0.711422	-0.000514615	0.010126	0.959587	-0.00155589	0.0145161	0.914896
cg19300725	0.00293801	0.00325563	0.369374	-0.000779133	0.00183148	0.671612	-0.00187039	0.00262553	0.478176
cg19300741	-0.00254338	0.00267451	0.344315	0.000209699	0.00150457	0.889484	0.00268224	0.00215688	0.217075
cg19300923	-0.0107431	0.0132348	0.419216	0.0106698	0.00744536	0.155503	0.0100956	0.0106733	0.346895
cg19300937	0.000685668	0.0158553	0.965607	0.0016142	0.00891955	0.856819	-0.00650917	0.0127867	0.612029
cg19301017	0.0590358	0.038996	0.133763	-0.0386371	0.0219375	0.0817949	-0.0655558	0.0314487	0.0401128
cg19301020	0.0152417	0.012273	0.217695	0.000245511	0.0069043	0.971717	-0.0161752	0.00989769	0.105907
cg19301058	-0.00373879	0.00576665	0.518508	-0.000680828	0.00324407	0.834273	0.00335784	0.00465056	0.472258
cg19301109	0.0458562	0.0308722	0.14115	0.0257665	0.0173674	0.141612	-0.0382794	0.0248972	0.127885
cg19301114	0.0241863	0.0370946	0.516149	-0.000284395	0.0208678	0.989158	-0.0167233	0.0299152	0.577615
cg19301141	-0.00938438	0.00803424	0.246053	0.00600291	0.00451973	0.187681	0.0106463	0.00647928	0.104049
cg19301199	0.00873838	0.0161591	0.59008	-0.00666115	0.00909044	0.465718	-0.0111882	0.0130316	0.393008
cg19301206	0.00109418	0.00227954	0.63246	0.000311279	0.00128238	0.808794	0.000299979	0.00183835	0.870766
cg19301250	-0.0185839	0.0115422	0.111088	0.0054409	0.00649316	0.404413	0.00736907	0.0093083	0.430759
cg19301262	-0.0197509	0.00884726	0.0282158	0.00674294	0.0049771	0.179073	0.0101878	0.00713494	0.156993
cg19301273	0.037295	0.021794	0.0906821	0.000600137	0.0122604	0.961075	-0.0220332	0.0175759	0.213425
cg19301284	-0.0106028	0.00829991	0.204916	0.00600828	0.00466918	0.201659	0.00509127	0.00669352	0.448985
cg19301303	0.0075716	0.00831981	0.36536	-0.00182615	0.00468038	0.697386	-0.0026139	0.00670958	0.697824
cg19301342	-0.0110187	0.0162569	0.499747	0.0106592	0.00914544	0.247069	0.0183625	0.0131105	0.164975
cg19301366	-0.102049	0.0975528	0.298484	-0.0107033	0.0548791	0.845832	0.117161	0.0786722	0.140128
cg19301450	-0.00471741	0.00826536	0.569679	0.0122898	0.00464974	0.00977921	0.0047334	0.00666566	0.479575
cg19301469	-0.0079256	0.00862485	0.360735	-0.00393071	0.00485198	0.42013	0.0068267	0.00695558	0.329146
cg19301501	0.0580367	0.0563549	0.306005	0.00885439	0.0317029	0.780698	-0.0332898	0.0454478	0.465888
cg19301526	0.00102539	0.00748532	0.891365	-0.00153121	0.00421093	0.717039	0.00291718	0.00603659	0.63016
cg19301602	-0.0146704	0.0186781	0.434383	0.00909528	0.0105075	0.389147	0.00799422	0.0150631	0.596999
cg19301632	-0.00517866	0.0062617	0.410532	0.00261677	0.00352257	0.459616	0.00616091	0.0050498	0.225827
cg19301658	0.0029272	0.00260433	0.264189	-0.00113162	0.00146509	0.442026	-0.00271337	0.00210028	0.199891
cg19301664	-0.000964008	0.00908542	0.915749	-0.00952021	0.00511107	0.0659641	0.00160239	0.007327	0.827411
cg19301681	0.0077342	0.0112837	0.494938	0.000924001	0.00634775	0.884611	-0.00756796	0.00909985	0.407933
cg19301689	-0.00319558	0.0140215	0.820267	-0.00100775	0.0078879	0.898641	0.00440198	0.0113077	0.698036
cg19301742	0.0146327	0.0123793	0.240492	-0.0114802	0.00696409	0.102945	-0.0160261	0.00998341	0.112142
cg19301777	-0.00283476	0.0329796	0.931704	-0.010594	0.0185529	0.569497	-0.011949	0.0265966	0.654383
cg19301784	0.00426353	0.011848	0.71985	0.0116162	0.00666519	0.0849822	-0.0108301	0.00955491	0.260209
cg19301827	-0.00490445	0.00794326	0.538598	-0.000605241	0.00446854	0.89258	0.00562744	0.0064059	0.382161
cg19301859	-0.0105204	0.0139138	0.451671	0.00971846	0.00782732	0.217796	0.00940188	0.0112209	0.404442
cg19301882	0.000142549	0.0133653	0.991515	0.00347899	0.00751875	0.644755	-0.00821193	0.0107785	0.448241
cg19301897	-0.00430108	0.0149895	0.774857	0.00251612	0.00843245	0.766137	0.00540966	0.0120884	0.655646
cg19301905	-0.00128621	0.00856517	0.880989	0.00328094	0.00481841	0.497774	-0.00536463	0.00690745	0.439524
cg19301963	-0.0156225	0.0124597	0.213334	0.012623	0.00700928	0.0752654	0.0130934	0.0100482	0.196073
cg19301979	-0.0116156	0.0088129	0.191036	0.00412157	0.00495777	0.408113	0.00854371	0.00710723	0.232657
cg19301990	-0.0179023	0.00826119	0.0330303	0.00600239	0.0046474	0.200011	0.00711046	0.0066623	0.288872
cg19301992	-0.000401768	0.00711401	0.955096	-0.000711879	0.00400204	0.859241	0.00119186	0.00573715	0.835926
cg19302183	-0.0154615	0.0192165	0.423298	-0.000650633	0.0108104	0.952149	-0.00672869	0.0154973	0.665255
cg19302210	-0.0182946	0.0116875	0.121227	0.00216135	0.00657492	0.74317	0.00867121	0.0094255	0.36019
cg19302250	0.00122041	0.00324759	0.708009	-0.000389872	0.00182696	0.831526	-0.000559357	0.00261904	0.831392
cg19302280	-0.0247915	0.0228335	0.280659	0.0142195	0.0128452	0.271421	0.0240879	0.0184143	0.194363
cg19302283	-0.00872667	0.0106805	0.416176	0.00351292	0.00600841	0.560321	0.0112379	0.00861338	0.195516
cg19302285	-0.00483846	0.0181291	0.790202	0.013105	0.0101987	0.202295	0.00124938	0.0146204	0.932101
cg19302295	0.00274962	0.00295698	0.355069	-0.00112041	0.00166347	0.502434	-0.00140795	0.00238468	0.556478
cg19302297	-0.00200074	0.0132381	0.880227	0.0110855	0.00744718	0.140307	-0.000547549	0.0106759	0.959216
cg19302300	0.0381381	0.0279609	0.176175	-0.0254997	0.0157296	0.108695	-0.0420844	0.0225493	0.0654433
cg19302347	0.0115866	0.00884152	0.193563	-0.00451746	0.00497387	0.366319	-0.0096819	0.00713031	0.178104
cg19302410	-0.00366409	0.00445391	0.412998	-0.00128866	0.00250558	0.608366	0.00208584	0.00359189	0.562973
cg19302441	0.00563593	0.00882348	0.524708	-0.00274936	0.00496372	0.581107	-0.00333214	0.00711576	0.640786
cg19302462	-0.00597573	0.0121336	0.623638	0.0121346	0.00682583	0.0790222	-0.00596925	0.0097852	0.54347
cg19302474	-0.0262623	0.0139061	0.0623629	0.0133627	0.00782296	0.0912596	0.0254082	0.0112146	0.0260162
cg19302481	0.0204994	0.0151262	0.178936	-0.0144799	0.00850936	0.0924765	-0.0246381	0.0121986	0.0465595
cg19302555	0.00138402	0.00347069	0.69106	-0.00162687	0.00195246	0.407045	0.00131579	0.00279896	0.639489
cg19302605	0.0100223	0.00987139	0.31285	-0.00596777	0.00555323	0.285574	-0.00761178	0.00796086	0.341708
cg19302722	0.00102976	0.00353234	0.771362	0.00092349	0.00198715	0.643312	-0.00215913	0.00284868	0.450583
cg19302809	-0.00489999	0.00385186	0.206804	0.00427755	0.0021669	0.0516241	-0.00225817	0.00310636	0.469255
cg19302831	-0.000726961	0.00271901	0.789838	-0.000337917	0.0015296	0.825686	0.000395559	0.00219277	0.857274
cg19302854	0.0162155	0.0116844	0.168829	-0.00531998	0.00657317	0.420575	-0.00901766	0.00942299	0.341289
cg19302880	-0.00943776	0.00962072	0.329385	0.000914346	0.00541221	0.866244	0.00934317	0.0077587	0.231848
cg19302952	0.00311918	0.0188759	0.869142	-0.00127846	0.0106188	0.904453	0.0105792	0.0152226	0.488974
cg19302970	-0.00518452	0.0037993	0.175982	0.000371399	0.00213733	0.862461	0.00819505	0.00306398	0.00897111
cg19302979	0.00427556	0.00543344	0.433531	0.0020094	0.00305662	0.512705	-0.00777901	0.00438184	0.0794301
cg19302996	0.00196472	0.0148466	0.895033	0.000195548	0.00835208	0.981376	-0.00423813	0.0119732	0.724238
cg19303076	0.00156936	0.00836932	0.851705	-0.000559583	0.00470823	0.905673	0.00206436	0.0067495	0.760464
cg19303077	-0.0124777	0.0110063	0.260113	0.0036033	0.00619168	0.562135	0.0116299	0.00887612	0.193641
cg19303103	0.0125275	0.00826301	0.133206	-0.00790028	0.00464842	0.0928703	-0.00048545	0.00666376	0.942097
cg19303125	0.00311981	0.0125702	0.804585	0.00569096	0.00707145	0.423192	-0.00601203	0.0101373	0.554716
cg19303142	0.00729224	0.0109708	0.508046	0.00258497	0.00617173	0.67639	-0.00251836	0.00884752	0.776612
cg19303160	-0.0202396	0.0117142	0.0876596	0.000905047	0.00658993	0.891088	0.0169901	0.00944702	0.0756539
cg19303161	-0.000207346	0.00265126	0.937847	-0.000184852	0.00149149	0.901657	-0.000932893	0.00213813	0.663716
cg19303168	-0.00465981	0.012172	0.7028	0.00255843	0.00684743	0.709607	0.00467613	0.00981617	0.635033
cg19303213	-0.00120243	0.00885788	0.892342	-0.00758153	0.00498307	0.131857	0.000976336	0.0071435	0.891611
cg19303217	-0.00437522	0.0122299	0.721419	0.00319808	0.00688003	0.643238	0.00169572	0.0098629	0.863902
cg19303219	0.010995	0.012153	0.368176	-0.00696895	0.00683677	0.310938	-0.00220999	0.00980089	0.82214
cg19303238	0.0154614	0.0182496	0.399252	-0.0150813	0.0102665	0.145529	-0.0129238	0.0147175	0.382352
cg19303239	0.0263764	0.0147165	0.0766423	-0.00802175	0.00827887	0.335323	-0.0177819	0.0118682	0.137766
cg19303305	-0.00163582	0.00679178	0.810249	0.000794534	0.00382077	0.835764	0.00419779	0.00547728	0.445561
cg19303361	0.00417781	0.007759	0.591675	-0.00608494	0.00436488	0.166931	0.000284679	0.0062573	0.963819
cg19303434	-0.00292069	0.00341569	0.394911	0.000885707	0.00192153	0.646019	0.00238546	0.00275461	0.388934
cg19303435	0.0108355	0.0093242	0.248454	-0.00975857	0.0052454	0.0662865	-0.00578447	0.00751957	0.443874
cg19303474	8.94396e-05	0.0097316	0.992689	0.00278125	0.00547459	0.612749	0.000636577	0.00784813	0.935544
cg19303506	-0.0018067	0.00355828	0.612946	-0.00181832	0.00200174	0.36625	0.00244395	0.0028696	0.396791
cg19303507	-0.000288047	0.012892	0.982227	-0.00911856	0.00725252	0.21209	-0.00676906	0.0103969	0.51676
cg19303524	0.00718829	0.0108058	0.507707	0.00860569	0.00607889	0.160526	-0.0109126	0.00871442	0.213914
cg19303530	0.00685227	0.0187805	0.716122	-0.00646986	0.0105651	0.541923	-0.0108715	0.0151457	0.474851
cg19303590	-0.0104975	0.00832961	0.211023	0.000104354	0.00468589	0.982285	0.0123115	0.00671748	0.0703395
cg19303619	-0.00625732	0.00500287	0.214459	0.0034285	0.0028144	0.22652	0.00471632	0.0040346	0.245684
cg19303637	-0.00292486	0.00310507	0.348881	0.00304712	0.00174678	0.0847003	-0.000259138	0.00250411	0.917821
cg19303682	-0.0316189	0.0204457	0.125704	0.0259142	0.0115019	0.0268317	0.0256114	0.0164886	0.124072
cg19303716	0.0255594	0.02367	0.283276	-0.0213037	0.0133157	0.113333	-0.0293764	0.0190888	0.127536
cg19303728	-0.0127507	0.00802793	0.115934	0.00647938	0.00451617	0.15504	0.00349024	0.00647418	0.591226
cg19303748	0.0127036	0.0246306	0.607359	-0.00120373	0.0138562	0.930976	0.00455544	0.0198636	0.819158
cg19303763	-0.0115163	0.00804188	0.155801	0.00998048	0.00452402	0.0300741	0.00925579	0.00648543	0.157195
cg19303785	0.00210324	0.0162796	0.897509	-0.0167826	0.00915824	0.0703762	-0.00292612	0.0131288	0.824166
cg19303849	-0.00187508	0.00518741	0.718647	-0.000597063	0.00291822	0.838375	-0.000295589	0.00418342	0.943837
cg19303865	-0.0050402	0.010152	0.620842	-0.00566485	0.00571109	0.32406	0.00649903	0.00818716	0.429518
cg19303898	-0.0101521	0.0212977	0.634814	0.0119517	0.0119812	0.321333	0.0107594	0.0171757	0.532709
cg19303908	0.000672139	0.00938757	0.943089	-0.00414381	0.00528105	0.434837	0.00448193	0.00757068	0.555414
cg19303980	0.011666	0.0351201	0.740576	-0.0340479	0.0197571	0.0884662	0.00565265	0.0283229	0.842287
cg19304003	0.00486515	0.0104345	0.642225	-0.00131462	0.00587001	0.82333	-0.00520831	0.00841497	0.537616
cg19304063	0.0140087	0.0084038	0.0992043	-0.00303489	0.00472762	0.522634	-0.0176651	0.00677731	0.0108001
cg19304065	0.0119964	0.00618898	0.0559002	-0.00470993	0.00348166	0.179712	-0.00564929	0.00499115	0.260876
cg19304088	-0.000582634	0.00676154	0.931535	-0.00452946	0.00380376	0.237052	0.00196345	0.00545289	0.719685
cg19304093	-0.0223303	0.00986378	0.0261285	-0.00299824	0.00554895	0.590386	0.0165233	0.00795472	0.040805
cg19304096	0.0142266	0.0164851	0.390565	0.00103656	0.00927381	0.911267	-0.00792102	0.0132945	0.552885
cg19304100	-0.0119926	0.00782718	0.129194	0.00203769	0.00440324	0.644712	0.0164172	0.00631229	0.0109665
cg19304107	-0.00049162	0.00829666	0.952888	0.00117235	0.00466735	0.802281	0.00165728	0.0066909	0.80497
cg19304108	0.0230648	0.0103981	0.0292094	-0.0065475	0.00584954	0.266157	-0.0069344	0.00838563	0.410588
cg19304150	-0.00380268	0.00356016	0.28849	-0.000210041	0.00200279	0.916723	0.00219262	0.00287112	0.44717
cg19304227	-0.00203768	0.00256154	0.428543	0.000690159	0.00144101	0.633211	0.00167579	0.00206577	0.419507
cg19304273	0.00163776	0.0181633	0.928365	0.0052247	0.0102179	0.610448	-0.0241192	0.0146479	0.103334
cg19304346	0.0121075	0.0186073	0.517005	-0.0123046	0.0104677	0.243084	-0.0125423	0.015006	0.405599
cg19304352	-0.00139493	0.0066007	0.833135	-0.0075615	0.00371327	0.0448289	-0.00215494	0.00532318	0.686625
cg19304354	-0.00184806	0.00537706	0.731925	-0.000533003	0.00302491	0.860552	0.00440831	0.00433637	0.312234
cg19304407	0.00611244	0.00710211	0.391851	-0.00268979	0.00399535	0.502627	-0.0049364	0.00572755	0.391184
cg19304410	-0.00645069	0.00847854	0.448867	9.28761e-05	0.00476967	0.98451	0.00729896	0.00683758	0.288779
cg19304422	0.010273	0.0187306	0.584813	-0.0137689	0.010537	0.194835	-0.0232696	0.0151054	0.127158
cg19304507	-0.0109764	0.015846	0.490391	-0.00123249	0.00891429	0.890362	-0.0010946	0.0127791	0.931942
cg19304600	-0.00465523	0.00754958	0.539132	3.02322e-05	0.00424707	0.994337	0.00304411	0.00608841	0.618378
cg19304643	-0.0116291	0.0212988	0.586499	0.0103424	0.0119818	0.390472	0.00503487	0.0171766	0.770142
cg19304657	0.00605897	0.0117555	0.6076	-0.00733731	0.00661314	0.270342	-0.00175578	0.0094803	0.853511
cg19304658	0.00194219	0.00591132	0.743301	-0.00301103	0.00332546	0.367788	0.00543723	0.00476723	0.257263
cg19304797	-0.0080319	0.0140785	0.569839	0.00151229	0.00792	0.849024	0.00219932	0.0113538	0.846866
cg19304800	0.00106703	0.00416573	0.798458	0.000703125	0.00234346	0.764881	1.13252e-05	0.00335948	0.997318
cg19304887	-0.0151416	0.00927249	0.106176	0.00820974	0.00521631	0.119235	0.00375496	0.00747787	0.616865
cg19304891	0.00467962	0.00873693	0.593625	-0.00613214	0.00491503	0.215593	-0.0026194	0.00704597	0.710997
cg19304935	-0.0039823	0.00909003	0.662428	0.00378161	0.00511367	0.461635	0.00493489	0.00733072	0.50266
cg19305111	-0.007312	0.0179286	0.684417	0.00934989	0.0100859	0.356538	0.00922872	0.0144587	0.525006
cg19305147	0.0165282	0.0085714	0.0571567	-0.000755433	0.00482191	0.875879	-0.0165404	0.00691247	0.0189216
cg19305227	-0.0208543	0.0102732	0.0454861	0.00865793	0.00577925	0.13781	0.0180841	0.00828487	0.0318095
cg19305293	-9.1864e-05	0.00378611	0.980699	0.000243317	0.0021299	0.909318	0.000315552	0.00305333	0.917931
cg19305415	0.00704875	0.00843924	0.405927	-0.000316175	0.00474756	0.947059	-0.0059509	0.00680589	0.384378
cg19305424	0.0182758	0.00739954	0.0155164	-3.32327e-05	0.00416267	0.993649	-0.0112606	0.00596741	0.0625711
cg19305432	0.00576621	0.0110403	0.60283	0.00837361	0.00621083	0.181167	-0.0103369	0.00890356	0.2489
cg19305434	0.00157095	0.00904961	0.862598	0.00166155	0.00509093	0.744943	-0.00133018	0.00729813	0.855811
cg19305488	-0.00569054	0.026751	0.832053	-0.0204691	0.015049	0.177375	-0.000343851	0.0215735	0.987321
cg19305511	-0.00468663	0.00476095	0.327718	0.0019311	0.00267831	0.472879	0.00450591	0.00383951	0.243847
cg19305527	-0.0242766	0.0175241	0.169578	-0.0012006	0.00985833	0.903356	0.0142079	0.0141325	0.317589
cg19305545	-0.00729425	0.00611441	0.236204	0.00670172	0.00343971	0.054674	0.00134825	0.00493101	0.785191
cg19305604	0.00483457	0.0203863	0.813113	-0.0027215	0.0114685	0.812993	0.00713249	0.0164407	0.66551
cg19305651	0.00513238	0.00850327	0.547732	0.00057111	0.00478358	0.905248	-0.00448052	0.00685752	0.51528
cg19305663	0.00892517	0.00774328	0.252292	-0.00786477	0.00435605	0.0745394	-0.00471971	0.00624463	0.451856
cg19305680	-0.0134784	0.0130692	0.305318	0.00934041	0.00735216	0.207398	0.00603071	0.0105397	0.568705
cg19305681	0.0635796	0.0376	0.0945112	-0.0361463	0.0211522	0.091124	-0.0653388	0.0303228	0.0340085
cg19305718	-0.000844256	0.00772143	0.913191	-0.00268383	0.00434375	0.538319	0.00406208	0.00622701	0.515947
cg19305879	-0.0127472	0.0110388	0.251423	0.00559391	0.00620997	0.370243	0.00163426	0.00890233	0.854783
cg19305903	0.00072441	0.0095341	0.939613	0.00168699	0.00536348	0.753887	0.00203965	0.00768885	0.791441
cg19305934	-0.00152247	0.0107726	0.887945	0.00459065	0.0060602	0.45084	0.00673726	0.00868763	0.440196
cg19306047	0.00373151	0.00388005	0.33892	0.000424206	0.00218275	0.84637	-0.00265655	0.0031291	0.398275
cg19306063	-0.00990487	0.00632208	0.120898	0.00522958	0.00355654	0.145142	0.00920377	0.00509849	0.0745851
cg19306140	0.00926007	0.0107937	0.393351	-0.00585091	0.00607206	0.337991	-0.0148002	0.00870464	0.0927364
cg19306296	0.0223186	0.0237837	0.350698	-0.00991975	0.0133797	0.460493	-0.0241839	0.0191806	0.210811
cg19306307	-0.0140111	0.0112369	0.215867	0.0069505	0.00632141	0.274647	0.00414465	0.00906209	0.648578
cg19306317	-0.0250225	0.0265535	0.348688	-0.00964571	0.0149379	0.520199	0.0317507	0.0214143	0.141855
cg19306332	-0.0205027	0.0152408	0.182121	0.00838001	0.00857381	0.331146	0.002396	0.012291	0.845906
cg19306353	-0.0166605	0.00949246	0.0828391	0.00010673	0.00534006	0.984101	0.0120466	0.00765526	0.119287
cg19306357	-0.0058608	0.019557	0.765154	0.0150386	0.0110019	0.175259	0.00405835	0.0157719	0.797557
cg19306380	-0.00577424	0.00693674	0.407508	0.00816156	0.00390232	0.039471	0.00974278	0.00559419	0.0851978
cg19306421	0.00149165	0.00268352	0.579771	-0.00136055	0.00150964	0.370005	-0.000296044	0.00216415	0.891517
cg19306491	-0.00101482	0.0162872	0.950464	0.00431928	0.00916251	0.638557	0.00180238	0.013135	0.891182
cg19306640	0.000902845	0.0162748	0.95589	0.0133359	0.00915554	0.148913	0.0032932	0.013125	0.802488
cg19306681	-0.00412558	0.009536	0.666378	0.00635242	0.00536455	0.239655	-0.00167434	0.00769038	0.82817
cg19306761	0.0608766	0.0276336	0.030301	-0.0117732	0.0155455	0.450942	-0.0492529	0.0222853	0.029785
cg19306847	-0.00132952	0.0181297	0.941713	0.000840919	0.010199	0.934482	-0.00468561	0.0146208	0.749395
cg19306864	0.00619854	0.00270166	0.0242362	-0.00203089	0.00151984	0.185033	-0.00363888	0.00217877	0.0985685
cg19306866	-0.00068188	0.0153372	0.964643	0.0117044	0.00862804	0.178516	-0.00945676	0.0123688	0.446647
cg19306937	0.0442608	0.0222898	0.05029	0.00476523	0.0125393	0.704876	-0.0382612	0.0179758	0.0361911
cg19306948	0.00816043	0.00862799	0.346927	-0.00752952	0.00485374	0.12455	-0.00333443	0.0069581	0.633016
cg19306952	0.00306425	0.00308356	0.323171	-0.0019506	0.00173468	0.263978	-0.000490803	0.00248676	0.844012
cg19306958	-0.00283394	0.0028257	0.318748	0.00197159	0.00158962	0.218281	0.00253719	0.00227881	0.268681
cg19306970	-0.00985178	0.0208877	0.638382	0.00448488	0.0117506	0.703656	0.0107274	0.0168451	0.525949
cg19306990	-0.00901834	0.0134326	0.503801	0.0119537	0.00755661	0.117388	0.00498594	0.0108328	0.646503
cg19307003	0.0170404	0.0257893	0.510555	-0.0222147	0.014508	0.129431	0.00479648	0.0207979	0.818162
cg19307042	-0.0119917	0.00761446	0.119005	0.00321657	0.00428357	0.454781	0.0143824	0.00614074	0.0215119
cg19307060	0.00108428	0.00940241	0.908464	0.00211225	0.0052894	0.690647	-0.00487335	0.00758265	0.52215
cg19307090	0.0116502	0.0155095	0.454625	-0.0158291	0.00872497	0.0731709	-0.00515066	0.0125077	0.681524
cg19307112	0.0112964	0.0337071	0.738349	0.0155248	0.0189622	0.415232	0.00318728	0.0271833	0.906937
cg19307180	0.00436444	0.0179925	0.808922	-0.00622705	0.0101218	0.540058	-0.000301923	0.0145102	0.983448
cg19307232	0.00352309	0.00543688	0.518732	-0.00647754	0.00305856	0.0371093	-0.00159144	0.00438461	0.717535
cg19307233	0.00175373	0.00280034	0.532825	-0.000270125	0.00157535	0.864262	0.00124005	0.00225835	0.584379
cg19307322	0.0117915	0.00782354	0.13547	-0.00503421	0.00440119	0.255906	-0.0105123	0.00630935	0.0993653
cg19307389	-0.0098996	0.0149756	0.510368	0.00586035	0.00842463	0.488564	0.00973524	0.0120772	0.422443
cg19307391	0.0375652	0.0298814	0.212146	0.00136225	0.01681	0.935602	-0.0156447	0.0240981	0.517952
cg19307406	0.00778164	0.0157933	0.623483	-0.00364538	0.00888466	0.682618	-0.0138466	0.0127366	0.280044
cg19307500	-0.011639	0.0113193	0.306755	0.00359981	0.00636777	0.573347	0.0135603	0.00912855	0.141115
cg19307501	0.00241865	0.00226732	0.289109	0.00216389	0.0012755	0.0934503	-0.000179534	0.0018285	0.922016
cg19307528	-0.021163	0.0143577	0.144179	0.0108605	0.00807701	0.182327	0.020526	0.0115788	0.0798577
cg19307606	0.00565439	0.0185624	0.761404	-0.00769095	0.0104424	0.463448	0.00054004	0.0149698	0.971307
cg19307645	-0.0196107	0.0206323	0.344561	0.0122911	0.0116069	0.292623	0.0134111	0.0166391	0.422493
cg19307651	0.00462528	0.00285912	0.109426	-0.000785523	0.00160842	0.626537	-0.00403345	0.00230576	0.0838498
cg19307673	-0.0153005	0.013885	0.273596	0.0182935	0.00781112	0.0215205	0.0141937	0.0111977	0.208417
cg19307689	-0.00483572	0.0135387	0.721843	-0.00361334	0.00761628	0.636415	0.0059266	0.0109184	0.588681
cg19307750	0.0147325	0.0108908	0.179722	-0.0104526	0.00612669	0.0916455	-0.00990482	0.00878294	0.262605
cg19307809	0.0238853	0.0229646	0.301245	-0.00549647	0.0129189	0.671577	-0.0144427	0.0185199	0.437647
cg19307851	0.00270973	0.0151461	0.858437	-0.00212514	0.00852054	0.803642	0.00533146	0.0122147	0.663595
cg19307865	-0.0188591	0.0219305	0.392236	0.0128692	0.0123371	0.299847	0.00878067	0.017686	0.62084
cg19307868	0.00803295	0.018762	0.669625	0.00556327	0.0105547	0.599506	-0.00356595	0.0151308	0.814252
cg19307883	-0.0407575	0.0185521	0.0307476	0.00258237	0.0104366	0.805169	0.0328075	0.0149615	0.0310538
cg19307939	0.00956739	0.0223317	0.669427	0.000328107	0.0125628	0.979225	0.00375458	0.0180095	0.835355
cg19307986	0.000663743	0.0083132	0.93655	0.00151481	0.00467665	0.746802	0.00172688	0.00670424	0.797353
cg19308029	0.0183463	0.018951	0.335744	-0.0105906	0.010661	0.323339	-0.00867538	0.0152832	0.571774
cg19308056	0.00649712	0.00368733	0.0816629	-0.0013512	0.00207434	0.516553	-0.00380638	0.00297368	0.204019
cg19308132	-0.0262565	0.0279007	0.349336	0.00938889	0.0156958	0.551311	-0.0037713	0.0225008	0.86729
cg19308185	0.0304987	0.0133628	0.0249657	-0.000766555	0.00751736	0.91902	-0.0285152	0.0107766	0.00970168
cg19308222	-0.0539536	0.0142168	0.00027584	0.0341086	0.00799777	5.16461e-05	0.0339857	0.0114652	0.00393633
cg19308227	0.00549661	0.00999744	0.583897	-0.00101559	0.00562414	0.857129	-0.005481	0.00806251	0.49847
cg19308323	0.0134615	0.0161683	0.407411	-0.00896254	0.0090956	0.327239	0.00627086	0.013039	0.631802
cg19308332	0.00308932	0.0196204	0.87526	-0.0156745	0.0110376	0.159236	0.00966902	0.015823	0.542782
cg19308363	-0.0131259	0.0136533	0.339094	-0.00447865	0.00768079	0.561371	0.0260648	0.0110108	0.0201947
cg19308365	-0.00163815	0.00275485	0.553662	8.76121e-05	0.00154976	0.95505	0.00250316	0.00222167	0.263039
cg19308367	-0.00275134	0.011225	0.806963	-0.00146079	0.0063147	0.817613	0.000711355	0.00905247	0.93755
cg19308397	0.0152505	0.0209591	0.468838	0.00705078	0.0117907	0.551433	-0.0121151	0.0169026	0.475488
cg19308436	0.00402114	0.0129048	0.756108	0.00323802	0.0072597	0.656712	-0.00207735	0.0104072	0.842264
cg19308497	0.0126374	0.00735011	0.0891903	-0.0018708	0.00413486	0.652101	-0.00963324	0.00592755	0.10783
cg19308542	0.00240873	0.0318393	0.939873	-6.14586e-05	0.0179114	0.99727	0.0201217	0.025677	0.435426
cg19308563	0.0294897	0.0258909	0.257903	-0.0133091	0.0145651	0.363424	-0.0300443	0.0208799	0.153847
cg19308612	0.00542253	0.012701	0.670505	-0.00996564	0.00714506	0.166723	-0.00208813	0.0102428	0.838949
cg19308620	0.0361949	0.02032	0.0784445	-0.0265553	0.0114312	0.0225649	-0.0262585	0.0163872	0.112782
cg19308663	-0.00521229	0.004401	0.239579	0.0042289	0.00247582	0.0912709	0.00259028	0.00354922	0.467508
cg19308678	0.0514037	0.0302549	0.0929727	-0.0207544	0.0170201	0.226064	-0.0583267	0.0243993	0.0190342
cg19308766	0.0246753	0.0115034	0.0348017	-0.0114986	0.0064713	0.0791692	-0.0211696	0.00927696	0.0249903
cg19308769	0.017186	0.00997594	0.0885705	-0.00424955	0.00561205	0.451013	-0.0214084	0.00804517	0.00931253
cg19308775	-0.0239314	0.0253525	0.347872	-0.0134216	0.0142622	0.34934	0.0101994	0.0204457	0.61917
cg19308809	9.21531e-05	0.0104096	0.992957	0.00805626	0.00585599	0.17252	-0.00275862	0.00839489	0.74326
cg19308825	-0.000824072	0.00329787	0.803283	0.00380212	0.00185524	0.0435072	-0.000643857	0.00265959	0.809295
cg19308899	-0.0120609	0.00833069	0.151361	-0.00882877	0.0046865	0.0630008	0.012286	0.00671835	0.070949
cg19308910	-0.00512766	0.00772852	0.508824	-0.00379506	0.00434774	0.385188	0.00167062	0.00623273	0.789318
cg19308930	0.00721919	0.0102094	0.481431	0.00411337	0.00574338	0.475835	-0.0128034	0.00823345	0.123651
cg19308944	0.00626161	0.013632	0.647168	-0.00495547	0.00766879	0.519899	-0.00667071	0.0109936	0.545615
cg19308985	0.0108966	0.0187792	0.563281	0.00113006	0.0105644	0.915066	0.00476706	0.0151446	0.753708
cg19308989	0.00774029	0.0156361	0.621857	0.00356433	0.00879619	0.686339	-0.0175329	0.0126098	0.168033
cg19309009	-0.0317126	0.019167	0.101705	0.0175132	0.0107825	0.108031	0.00861971	0.0154573	0.578552
cg19309028	0.0130256	0.0154887	0.402723	-0.023647	0.00871331	0.00805001	-0.0110378	0.012491	0.379372
cg19309043	0.0127055	0.0109026	0.247131	-0.0115637	0.00613335	0.0627948	-0.00271069	0.00879249	0.758611
cg19309054	0.00515156	0.0234173	0.826407	0.0163422	0.0131736	0.218194	-0.0145925	0.0188851	0.441844
cg19309056	-0.00281895	0.00928086	0.76207	0.0115674	0.00522102	0.029396	0.00229213	0.00748462	0.760166
cg19309079	-0.00315442	0.00903405	0.727825	-0.00110601	0.00508218	0.828243	0.0127562	0.00728558	0.0835733
cg19309118	-0.011198	0.0101945	0.275113	0.0065991	0.00573498	0.253093	0.0032564	0.00822141	0.693033
cg19309138	-0.00979572	0.0109554	0.373768	0.0143443	0.00616303	0.0223172	0.00442559	0.00883504	0.617727
cg19309227	-0.003797	0.0163875	0.817327	-0.00252585	0.0092189	0.78476	0.00114257	0.0132158	0.931308
cg19309256	-0.00261813	0.0211564	0.901805	0.0132068	0.0119017	0.270279	-0.00124252	0.0170618	0.942117
cg19309283	-0.00395043	0.010744	0.714022	-0.00984451	0.00604415	0.107063	0.00134152	0.00866462	0.877325
cg19309463	0.00383524	0.0152228	0.801694	-0.00422824	0.00856368	0.622763	-0.00724753	0.0122765	0.556517
cg19309481	-0.0201763	0.0155332	0.197484	0.0113733	0.0087383	0.196589	0.0213749	0.0125268	0.0915984
cg19309488	-0.0144163	0.0082081	0.0826296	0.00653487	0.00461753	0.160654	0.017742	0.00661948	0.00883355
cg19309499	-0.0216229	0.0254977	0.398801	0.0136702	0.014344	0.343278	0.0332712	0.0205628	0.109362
cg19309504	-0.00566925	0.0118698	0.634146	-0.00765074	0.00667743	0.255109	0.00684498	0.00957246	0.476525
cg19309507	0.0162078	0.0137257	0.240962	0.00385996	0.0077215	0.618438	-0.0115693	0.0110692	0.298904
cg19309515	-0.015457	0.0160718	0.338906	-0.0101799	0.00904133	0.263364	0.0114856	0.0129612	0.378039
cg19309533	0.00417297	0.0121578	0.732271	0.000828238	0.00683949	0.9039	-0.00734372	0.00980478	0.455929
cg19309549	-0.00170817	0.00349698	0.626475	-0.00169094	0.00196725	0.392458	0.00288285	0.00282017	0.309575
cg19309562	-0.00587703	0.0225425	0.794948	0.0056553	0.0126815	0.656767	0.00232155	0.0181796	0.898687
cg19309616	-0.00591007	0.0203882	0.772617	-0.0128067	0.0114696	0.267319	-0.00333533	0.0164423	0.839736
cg19309652	-0.0130378	0.0138174	0.348061	0.00878188	0.0077731	0.261747	0.00243566	0.0111432	0.827502
cg19309676	-0.00122233	0.00579952	0.833576	0.00602231	0.00326257	0.0683904	-0.000885057	0.00467707	0.850361
cg19309683	0.00641693	0.010164	0.529511	-0.000763045	0.00571781	0.894153	-0.000384224	0.0081968	0.962723
cg19309752	-0.00981901	0.013155	0.457479	-0.00452746	0.00740043	0.542314	0.00951767	0.0106089	0.372179
cg19309787	-0.00283203	0.0030145	0.350151	0.000414418	0.00169583	0.807529	0.00371159	0.00243106	0.13054
cg19309844	0.0106282	0.00999322	0.290548	-0.0014028	0.00562177	0.803553	-0.00525454	0.00805911	0.51616
cg19309855	-0.00606743	0.0110163	0.583237	-0.0032195	0.00619731	0.604763	0.00838065	0.00888418	0.348189
cg19309900	0.00121275	0.0156648	0.938472	0.00383221	0.00881236	0.664761	0.00195371	0.012633	0.877463
cg19309928	-0.0454011	0.0371654	0.225237	0.0281282	0.0209077	0.18209	0.0374634	0.0299723	0.214754
cg19310148	-0.0128409	0.0130017	0.326135	0.00591757	0.00731421	0.420744	0.00347168	0.0104853	0.741385
cg19310162	-0.0102271	0.0117087	0.384876	0.00265245	0.00658683	0.688187	0.00462118	0.00944259	0.625821
cg19310167	-0.00365504	0.0115951	0.753366	0.00172403	0.00652294	0.792187	0.00572138	0.00935099	0.542272
cg19310303	0.00473614	0.00260434	0.0725011	0.000510925	0.00146509	0.728152	-0.00420209	0.00210029	0.0486142
cg19310307	-0.00037768	0.00336402	0.910873	0.000563574	0.00189245	0.766582	-0.000787697	0.00271294	0.772257
cg19310322	0.00635917	0.0120224	0.598223	-0.00651836	0.00676329	0.337887	0.000780705	0.00969555	0.936011
cg19310340	0.00857995	0.0129317	0.508819	0.00300561	0.00727485	0.680536	-0.0114117	0.0104289	0.27694
cg19310365	-0.0152941	0.0129336	0.240303	-0.000715816	0.00727592	0.921861	0.00886454	0.0104304	0.397783
cg19310375	0.0080145	0.00444484	0.0749155	-0.00268052	0.00250048	0.286752	-0.00786957	0.00358457	0.0308602
cg19310420	-0.000256475	0.00777689	0.973769	-0.00138876	0.00437495	0.751693	-0.00247235	0.00627173	0.694417
cg19310430	-0.0061121	0.00936273	0.515639	-0.00310503	0.00526708	0.557079	0.0109053	0.00755064	0.152334
cg19310458	0.0139171	0.0326472	0.670976	-0.0229078	0.0183659	0.215713	-0.0301191	0.0263286	0.255847
cg19310515	-0.0251216	0.0197417	0.206659	0.0225199	0.0111058	0.0457173	0.0143224	0.0159208	0.370875
cg19310581	-0.000929733	0.00298641	0.756319	0.00252282	0.00168003	0.136893	-0.000154409	0.00240842	0.949031
cg19310604	-0.019283	0.0125807	0.129052	0.0096357	0.00707736	0.17696	0.011375	0.0101458	0.265381
cg19310653	-0.019308	0.0508617	0.705176	-0.0150577	0.0286127	0.600077	0.0096836	0.0410178	0.813937
cg19310740	-0.000475763	0.00246127	0.847185	0.000426897	0.00138461	0.758596	0.00188741	0.00198491	0.344362
cg19310751	0.00486961	0.00875104	0.579358	0.00320795	0.00492297	0.516399	-0.00440316	0.00705735	0.534357
cg19310786	0.00513783	0.00934574	0.583932	-0.00158059	0.00525752	0.764427	-0.000323512	0.00753695	0.965863
cg19310821	-0.000177279	0.00269871	0.947779	-0.000557399	0.00151818	0.71442	-0.00104612	0.0021764	0.631988
cg19310827	0.0164942	0.018305	0.370093	-0.00313871	0.0102976	0.761263	1.77545e-05	0.0147622	0.999043
cg19310895	-0.0111533	0.00820878	0.177836	0.000659288	0.00461792	0.886812	0.0158292	0.00662004	0.0190052
cg19310904	0.0117204	0.0080901	0.151093	-0.0146459	0.00455115	0.00182742	-0.0019104	0.00652432	0.77038
cg19310908	-0.00205629	0.0114886	0.858376	-0.00587976	0.00646301	0.365524	-0.0065157	0.00926508	0.483819
cg19310910	-0.00321156	0.00845332	0.704955	-0.00198742	0.00475548	0.677059	0.00231396	0.00681725	0.735125
cg19310953	0.00848818	0.00782157	0.28089	0.00209327	0.00440009	0.635485	-0.00812415	0.00630777	0.201255
cg19310980	0.00935048	0.0132228	0.481409	-0.0062297	0.0074386	0.40467	-0.00431364	0.0106636	0.686848
cg19311043	-0.0141834	0.0207874	0.496899	0.00967162	0.0116941	0.410525	0.01891	0.0167642	0.262495
cg19311055	0.00799687	0.0271753	0.769269	-0.00232446	0.0152877	0.87951	-0.0206983	0.0219158	0.347617
cg19311102	-0.00381693	0.00658646	0.563777	0.0010193	0.00370527	0.783911	0.00248988	0.0053117	0.640445
cg19311137	-0.00102895	0.00287671	0.721468	0.000770412	0.00161832	0.635255	0.000129974	0.00231995	0.955454
cg19311144	-0.0173733	0.00960155	0.07392	0.0136616	0.00540143	0.0132765	0.0141877	0.00774324	0.0704131
cg19311153	-0.0248924	0.0189089	0.191566	-0.0118697	0.0106374	0.26763	0.00490203	0.0152492	0.748651
cg19311182	0.00043957	0.00478233	0.926981	0.00148993	0.00269034	0.581164	0.000196379	0.00385674	0.95951
cg19311206	-0.0140878	0.0170748	0.411644	0.00320301	0.00960554	0.739613	0.0119044	0.0137701	0.389741
cg19311218	-0.00249472	0.00411823	0.546278	0.00301621	0.00231674	0.196462	-0.000983568	0.00332118	0.767838
cg19311231	0.0107246	0.00841183	0.205804	-0.00304078	0.00473214	0.522225	-0.00281613	0.00678378	0.679095
cg19311244	0.0354555	0.0214827	0.102547	-0.00292587	0.0120853	0.809284	-0.0180272	0.0173249	0.301041
cg19311253	0.0101508	0.023618	0.668436	-0.00138007	0.0132865	0.917517	-0.0111103	0.0190469	0.561227
cg19311375	0.0347426	0.0340071	0.309857	-0.02284	0.019131	0.235849	-0.0306056	0.0274253	0.267584
cg19311431	0.00450457	0.0142093	0.752009	0.00073705	0.00799355	0.926752	-0.0102841	0.0114592	0.372011
cg19311443	-0.0214847	0.0154962	0.169236	-0.00129212	0.00871751	0.882519	0.0185178	0.012497	0.142097
cg19311448	-0.00822614	0.00787033	0.29889	0.00623915	0.00442752	0.162432	0.00611153	0.00634709	0.338335
cg19311470	0.0363512	0.143767	0.800996	-0.0788187	0.0808774	0.332551	0.156386	0.115942	0.180976
cg19311535	-0.0167252	0.0192737	0.387961	0.019826	0.0108426	0.0709771	-0.00110319	0.0155434	0.943584
cg19311567	-0.0350976	0.0124532	0.00600299	0.0147875	0.00700565	0.0377282	0.0256412	0.010043	0.0124608
cg19311572	-0.00689574	0.0113618	0.545519	-0.00446494	0.00639166	0.486735	0.00795054	0.00916279	0.388003
cg19311602	-0.000436907	0.00250617	0.862019	-0.00206248	0.00140987	0.147185	0.00104025	0.00202112	0.608106
cg19311679	-0.00265807	0.00413911	0.522482	0.00211609	0.00232849	0.366034	0.00139374	0.00333802	0.67734
cg19311812	-0.000267403	0.00297098	0.928495	0.000363477	0.00167135	0.828359	0.000647927	0.00239597	0.78749
cg19311839	-0.00123285	0.00872392	0.887953	-0.00280289	0.00490771	0.569426	-0.00037656	0.00703547	0.957441
cg19311863	0.00745836	0.0113346	0.512307	-0.00540835	0.00637639	0.398717	-0.00737464	0.0091409	0.422048
cg19311889	0.00370984	0.0338185	0.912907	-0.0177948	0.0190248	0.35226	-0.0027735	0.0272732	0.919239
cg19311890	0.00460727	0.00769615	0.551001	-0.00246511	0.00432953	0.570605	0.000818153	0.00620662	0.895439
cg19311918	0.00296661	0.0150997	0.844712	-0.00252737	0.00849443	0.766786	0.00170544	0.0121772	0.888951
cg19312076	0.00580067	0.0124817	0.643311	0.000404636	0.0070217	0.954181	0.001377	0.010066	0.891514
cg19312085	0.0263786	0.0179901	0.146261	-0.0173641	0.0101205	0.0898516	-0.0202618	0.0145082	0.166178
cg19312127	-0.0240314	0.0143971	0.0987608	0.00840024	0.0080992	0.302599	0.0136193	0.0116106	0.244072
cg19312157	-0.00279675	0.00289085	0.336064	0.000258688	0.00162627	0.873992	0.00404944	0.00233134	0.0860179
cg19312291	0.000333468	0.00946363	0.971974	2.42066e-05	0.00532384	0.996383	0.00632085	0.00763202	0.409876
cg19312305	-0.0155803	0.009708	0.112228	0.00464029	0.00546131	0.397898	0.0113578	0.00782909	0.15054
cg19312314	-0.000107696	0.00251162	0.965899	-0.000687156	0.00141293	0.627982	-0.000445334	0.00202551	0.826506
cg19312404	0.00434558	0.00860414	0.614826	-0.00207061	0.00484033	0.669891	0.000883192	0.00693888	0.899018
cg19312427	-0.000531628	0.0110392	0.961703	-0.00066109	0.00621019	0.915474	-0.00546082	0.00890265	0.541254
cg19312513	0.0388548	0.027756	0.165191	-0.00999114	0.0156144	0.523979	-0.0286665	0.022384	0.203795
cg19312536	0.00551416	0.00454143	0.228037	-0.00263671	0.00255482	0.304974	-0.00428288	0.00366247	0.245513
cg19312590	-0.00209401	0.0153414	0.891753	0.00279927	0.00863041	0.74647	0.00450404	0.0123722	0.716727
cg19312667	-0.0184988	0.0606014	0.760919	-0.0357869	0.0340918	0.296822	0.00260464	0.0488725	0.957622
cg19312700	-0.0023033	0.010119	0.820488	0.0029706	0.00569254	0.603138	-0.00343494	0.00816057	0.674876
cg19312742	0.00131523	0.00894241	0.883419	-0.0004033	0.00503062	0.936291	0.000495297	0.00721168	0.945406
cg19312795	-0.00252149	0.010202	0.805384	0.002792	0.00573924	0.627883	0.00539207	0.00822752	0.513999
cg19312837	-0.0176283	0.0184665	0.342482	0.0098976	0.0103885	0.343419	0.0137045	0.0148924	0.360057
cg19312935	0.00457533	0.00397951	0.253483	-0.0011861	0.0022387	0.59762	-0.00530774	0.00320931	0.101845
cg19312936	0.00147278	0.00947315	0.87682	0.00159126	0.00532919	0.76598	-0.00384285	0.00763969	0.616257
cg19312971	0.00970387	0.0107344	0.368553	-0.00371711	0.00603873	0.53984	-0.00444103	0.00865685	0.609277
cg19312984	-0.0100346	0.0137312	0.466918	0.00894377	0.00772461	0.250178	0.00921044	0.0110737	0.407885
cg19313015	0.00443523	0.0028282	0.120546	-0.00372917	0.00159103	0.0214181	-0.00378178	0.00228082	0.100988
cg19313023	-0.00436018	0.00586261	0.459093	0.00258883	0.00329806	0.434661	-0.000155006	0.00472794	0.973923
cg19313034	0.00723981	0.02119	0.733449	0.0246422	0.0119206	0.0417576	-0.00614769	0.0170888	0.719927
cg19313143	0.000868949	0.0066802	0.896812	-0.00613158	0.003758	0.106462	0.00311962	0.0053873	0.564074
cg19313221	0.035092	0.0319808	0.275617	-0.0221798	0.0179911	0.22104	-0.0410608	0.0257912	0.115087
cg19313311	-0.0148528	0.0194997	0.448351	0.0108235	0.0109697	0.326602	0.0134181	0.0157257	0.395913
cg19313353	0.00430541	0.0113515	0.705425	0.00268754	0.00638589	0.674922	-0.00294872	0.00915452	0.748164
cg19313373	-0.00866715	0.00809803	0.287524	0.00201161	0.00455561	0.659924	0.00860904	0.00653072	0.190966
cg19313402	-0.0335645	0.0151852	0.0297685	0.0152659	0.00854257	0.077496	0.0256116	0.0122462	0.0394781
cg19313408	0.0146227	0.007357	0.0500762	-0.00284924	0.00413874	0.493056	-0.0103572	0.00593311	0.0844845
cg19313495	-0.0334749	0.0164601	0.0451006	0.00362785	0.00925977	0.696197	0.0251981	0.0132744	0.0610572
cg19313574	-0.00348582	0.00684907	0.612107	-0.00162116	0.003853	0.674997	0.0093294	0.00552348	0.0948764
cg19313607	-0.029827	0.0155006	0.0576696	0.0064128	0.00871998	0.464112	0.0239185	0.0125006	0.0590642
cg19313660	0.00722603	0.0126878	0.570501	-0.00129966	0.00713761	0.855949	-0.00314393	0.0102321	0.759397
cg19313673	0.00573867	0.00720106	0.427718	-0.0039259	0.00405101	0.335237	0.000920777	0.00580735	0.874397
cg19313758	-0.0018033	0.00304027	0.554664	0.00256404	0.00171033	0.137539	0.00167541	0.00245185	0.496259
cg19313959	-0.0114638	0.0165062	0.489253	0.00627607	0.00928569	0.500948	-0.00628155	0.0133115	0.638216
cg19314059	0.00117855	0.0215748	0.956564	-0.000741659	0.0121371	0.951417	0.00655906	0.0173991	0.707131
cg19314136	-0.00286239	0.00660592	0.665889	0.00491004	0.00371621	0.189964	0.00233996	0.00532739	0.661609
cg19314159	-0.00265097	0.00847286	0.75514	-0.000888402	0.00476647	0.852587	0.00672962	0.006833	0.327483
cg19314263	0.0137311	0.00752471	0.0715447	-0.00548003	0.00423308	0.198974	-0.0105484	0.00606836	0.0857843
cg19314352	0.0271221	0.0278201	0.332372	-0.0279453	0.0156504	0.0777319	-0.0276363	0.0224358	0.221422
cg19314403	-0.00489853	0.00494181	0.32438	-0.00406161	0.00278005	0.147707	0.00430985	0.00398536	0.282569
cg19314405	-0.0174502	0.0243548	0.475646	0.0230213	0.013701	0.0965774	0.010797	0.0196411	0.583958
cg19314425	0.00856967	0.00931239	0.360049	-0.00387743	0.00523876	0.461253	-0.00708571	0.00751004	0.3481
cg19314470	0.00700304	0.00992404	0.482326	0.0072714	0.00558285	0.19628	-0.00249963	0.00800332	0.755559
cg19314480	-0.000898793	0.00839537	0.914995	-0.00318316	0.00472288	0.502149	-0.00873441	0.00677051	0.200526
cg19314652	0.0203246	0.0112013	0.0731315	-0.000834337	0.00630139	0.894977	-0.0147314	0.00903339	0.106638
cg19314660	-0.0143453	0.00917844	0.121784	0.000156957	0.0051634	0.975821	0.00554476	0.00740202	0.455873
cg19314760	-0.0074221	0.0149565	0.621002	0.00763723	0.00841391	0.366608	0.000961231	0.0120618	0.936669
cg19314775	0.0445316	0.0330986	0.182067	-0.00497008	0.0186199	0.790175	-0.040999	0.0266926	0.12826
cg19314777	-0.0109527	0.0105949	0.304178	0.00747659	0.00596026	0.213133	0.00806627	0.00854435	0.347821
cg19314834	-0.0198884	0.0103466	0.0579298	0.00750862	0.00582059	0.200546	0.00837528	0.00834413	0.318356
cg19314856	-0.000303864	0.0150329	0.983921	0.0112581	0.00845686	0.186672	-0.0101605	0.0121234	0.404329
cg19314882	0.00709742	0.015244	0.642701	0.00184548	0.00857562	0.830126	0.00114744	0.0122936	0.925856
cg19314894	-0.00853109	0.00585805	0.148993	0.00555401	0.00329549	0.0955917	0.00459584	0.00472426	0.333406
cg19314945	0.00572254	0.00359987	0.115626	-0.00331994	0.00202514	0.104834	-0.000866309	0.00290314	0.766123
cg19314992	-0.00456936	0.0207035	0.825852	0.0303641	0.0116469	0.0107842	-0.00945025	0.0166965	0.572883
cg19315033	0.00891956	0.00936549	0.343602	-0.0106081	0.00526863	0.0472309	0.000538015	0.00755287	0.94338
cg19315081	-0.00778215	0.00408498	0.0601531	0.00582058	0.00229804	0.0131509	0.00618484	0.00329436	0.063893
cg19315261	0.0143096	0.0136808	0.298545	0.0107246	0.00769626	0.167109	-0.0162445	0.011033	0.144619
cg19315263	-0.0112702	0.0163356	0.492123	-0.00412252	0.0091897	0.65486	0.0142997	0.0131739	0.28079
cg19315397	0.000960742	0.0102586	0.925606	0.00517474	0.00577108	0.372429	0.00236565	0.00827316	0.775618
cg19315453	0.00424199	0.00793588	0.594369	-0.00867082	0.00446439	0.0554224	0.000884556	0.00639995	0.890399
cg19315466	-0.00945396	0.00830731	0.258306	0.00234597	0.00467334	0.616972	0.00601048	0.00669949	0.372171
cg19315472	0.00349856	0.0162838	0.8304	-0.0122817	0.0091606	0.183586	-0.0090805	0.0131322	0.491156
cg19315479	-0.00589021	0.00978095	0.548636	0.00156785	0.00550235	0.776382	0.00218884	0.00788792	0.782076
cg19315530	0.0232833	0.0289679	0.423777	0.00601245	0.0162961	0.713083	-0.014766	0.0233614	0.529038
cg19315653	0.00700645	0.0345381	0.839728	-0.0142009	0.0194297	0.466859	-0.0152859	0.0278535	0.584585
cg19315697	-0.00315997	0.00773771	0.684017	-0.0019774	0.00435291	0.650791	0.000523728	0.00624013	0.93331
cg19315730	-0.00586752	0.0156792	0.70917	-0.000153988	0.00882044	0.986112	0.00719392	0.0126446	0.570902
cg19315749	-0.000736269	0.00809099	0.927708	0.00234083	0.00455165	0.60839	-0.000143862	0.00652504	0.982462
cg19315818	-0.00167242	0.0066972	0.803407	0.00106546	0.00376756	0.778018	0.00279733	0.00540101	0.605854
cg19315852	-0.00439282	0.0119565	0.714233	-0.00465149	0.00672621	0.491106	0.00527293	0.00964238	0.585915
cg19315854	0.00886651	0.0118858	0.457739	-0.00878972	0.00668643	0.192193	-0.00473157	0.00958536	0.622845
cg19315863	-0.00192389	0.0034427	0.577747	-0.00088949	0.00193672	0.647208	0.00382384	0.00277639	0.172046
cg19315922	-0.000419261	0.0107497	0.96898	-0.00114792	0.00604735	0.849901	0.00215598	0.0086692	0.804197
cg19315924	0.00321451	0.00723829	0.658101	-0.00335014	0.00407196	0.412962	0.00142062	0.00583738	0.808308
cg19315942	-0.00319985	0.00288268	0.270119	0.00377006	0.00162168	0.0224676	0.000948349	0.00232476	0.684348
cg19315948	-6.1947e-05	0.00794247	0.993795	-0.00374509	0.0044681	0.404279	0.00155772	0.00640527	0.808441
cg19316074	-0.0224347	0.0112191	0.048727	-0.00160398	0.00631137	0.8	0.019107	0.00904769	0.0376386
cg19316123	-0.0062718	0.0177032	0.72401	-0.00892461	0.00995908	0.372715	0.00470224	0.0142769	0.742693
cg19316148	0.000970855	0.00568611	0.864833	-0.00124389	0.00319877	0.698348	0.0041547	0.00458561	0.367481
cg19316173	0.0292309	0.0442095	0.510278	-0.0615959	0.0248704	0.015243	0.0106469	0.0356531	0.765956
cg19316303	0.00013685	0.00352813	0.96915	0.00212833	0.00198478	0.286608	-0.000946463	0.00284528	0.740223
cg19316405	0.0106059	0.0271834	0.697394	-0.0225763	0.0152922	0.143552	-0.000277235	0.0219222	0.98994
cg19316407	-0.00923513	0.029914	0.758288	0.0106639	0.0168283	0.527987	0.0109867	0.0241244	0.64997
cg19316489	-0.00652777	0.0134198	0.627916	0.00585527	0.00754943	0.440143	0.0113008	0.0108225	0.299357
cg19316551	-0.00387825	0.0118134	0.743499	0.00635554	0.00664574	0.341616	0.00573714	0.00952704	0.548647
cg19316579	-0.00988528	0.0116622	0.399023	0.000448407	0.00656068	0.945669	0.00673246	0.00940509	0.476057
cg19316630	0.00509777	0.0217479	0.815236	-0.0124779	0.0122345	0.310672	-0.00523155	0.0175388	0.766214
cg19316647	-0.00281226	0.00956305	0.769417	-0.00539748	0.00537977	0.318567	0.00754485	0.00771219	0.330702
cg19316713	-0.018866	0.010625	0.0793725	0.00230487	0.00597715	0.700747	0.0084878	0.00856858	0.324706
cg19316897	-0.0120931	0.00717067	0.0953734	-0.00137076	0.00403392	0.734839	0.00958464	0.00578284	0.10112
cg19317012	0.000218929	0.00473677	0.963244	-0.00154928	0.0026647	0.562504	0.000197646	0.00382	0.958857
cg19317141	-0.00827167	0.00961665	0.392131	0.00835388	0.00540992	0.12626	0.00136439	0.00775542	0.86077
cg19317211	-0.0111483	0.0100691	0.271338	0.00705412	0.00566443	0.216431	0.00878835	0.00812027	0.282192
cg19317226	-0.0558987	0.0367161	0.131606	0.00885607	0.0206549	0.66918	0.0238875	0.02961	0.422068
cg19317240	0.000288089	0.0104672	0.978107	-0.00923012	0.0058884	0.120711	-0.000603877	0.00844135	0.943138
cg19317265	0.00124155	0.00414231	0.76512	-0.00304506	0.00233029	0.194829	0.00362106	0.0033406	0.281449
cg19317274	-0.00668541	0.0113114	0.556068	-0.00559969	0.00636333	0.381344	0.00441735	0.00912219	0.629459
cg19317286	-0.00216958	0.017579	0.902067	-0.00451866	0.0098892	0.648887	0.000780402	0.0141767	0.956229
cg19317333	0.00150287	0.00471497	0.750703	0.00089021	0.00265244	0.737985	-0.00119401	0.00380242	0.75428
cg19317397	-0.00830647	0.0102229	0.418754	0.00931122	0.00575097	0.109137	-4.56637e-05	0.00824433	0.995594
cg19317413	-0.000121809	0.00666651	0.985465	0.00345448	0.0037503	0.359595	-0.00104526	0.00537626	0.84631
cg19317433	0.00774015	0.0143372	0.590701	-0.00809558	0.00806548	0.318357	-0.0130758	0.0115623	0.261279
cg19317517	0.00170835	0.00422372	0.686886	0.000110335	0.00237609	0.963072	-0.002069	0.00340625	0.545197
cg19317532	-0.0103344	0.0121191	0.3962	-0.00481212	0.00681769	0.482225	0.00145435	0.00977353	0.88206
cg19317565	0.00158396	0.00703151	0.822313	0.00307028	0.00395563	0.439798	-5.80089e-07	0.00567061	0.999919
cg19317600	-0.00680489	0.00572993	0.238297	0.00642032	0.00322342	0.0496064	-0.000326649	0.00462094	0.943811
cg19317638	0.00319641	0.00975971	0.744087	-0.000887069	0.0054904	0.87203	-0.00115978	0.00787079	0.883203
cg19317650	-0.00483863	0.014027	0.730983	-0.00750015	0.00789098	0.344568	0.0047062	0.0113122	0.678436
cg19317715	0.0219644	0.0156742	0.164761	-0.00391706	0.00881763	0.658005	-0.0186718	0.0126406	0.143334
cg19317759	-0.0060304	0.0159141	0.705681	0.00585378	0.00895258	0.514964	-0.0016254	0.012834	0.899518
cg19317774	0.00326457	0.00811257	0.688393	-0.00505414	0.00456379	0.271227	-0.000230801	0.00654244	0.971941
cg19317830	-0.0346982	0.014652	0.0201461	0.0150829	0.00824262	0.0707756	0.018428	0.0118162	0.122582
cg19317869	-0.00186761	0.00888995	0.834107	-0.000553359	0.00500111	0.912157	-0.00214993	0.00716937	0.765003
cg19317871	1.63447e-05	0.00454503	0.997139	-0.000223895	0.00255684	0.930427	-0.0017834	0.00366537	0.627827
cg19317877	-0.0149069	0.0205419	0.470027	0.00192717	0.011556	0.867949	-0.00894609	0.0165662	0.590595
cg19317944	0.00249765	0.00856864	0.771389	0.0024892	0.00482036	0.606921	0.000685468	0.00691024	0.921216
cg19317960	-0.0085905	0.0131695	0.515966	0.0122433	0.0074086	0.102107	0.0102491	0.0106206	0.337275
cg19317974	-0.00146921	0.00364522	0.687922	-0.000427907	0.00205065	0.835206	0.00232079	0.00293971	0.432038
cg19318064	0.0174973	0.0281143	0.535369	0.0135662	0.0158159	0.393439	-0.0143788	0.022673	0.527663
cg19318098	-0.0146091	0.00980158	0.1398	0.0103746	0.00551396	0.0633255	0.00880184	0.00790456	0.268626
cg19318113	0.0164729	0.0133711	0.221352	-0.00651858	0.00752199	0.388599	-0.0079211	0.0107832	0.464618
cg19318119	0.000265076	0.00270315	0.922114	-0.000605559	0.00152068	0.69147	0.000927211	0.00217998	0.671671
cg19318147	0.000676504	0.00484844	0.889361	-0.000497203	0.00272753	0.855789	0.00173036	0.00391006	0.659223
cg19318179	-0.0405145	0.0535242	0.45118	-0.00944999	0.0301105	0.754408	0.0218178	0.043165	0.61455
cg19318186	-0.000488163	0.0132072	0.970602	0.00187952	0.00742981	0.800902	0.0070506	0.010651	0.509786
cg19318209	0.000484087	0.00284961	0.865509	0.00100655	0.00160307	0.531758	-0.00131751	0.00229809	0.56795
cg19318212	0.00765797	0.00854483	0.372671	-0.0137395	0.00480696	0.00535611	-0.000372616	0.00689104	0.957004
cg19318218	-0.0112499	0.0100006	0.26379	0.00665707	0.00562593	0.239995	0.00997919	0.00806507	0.21937
cg19318224	-0.0071401	0.00781448	0.363458	0.000205641	0.0043961	0.9628	0.00506953	0.00630205	0.423395
cg19318253	0.000223587	0.0136048	0.986926	0.00669184	0.00765347	0.384389	0.00459794	0.0109717	0.676219
cg19318298	-0.011009	0.00989557	0.269053	0.0059788	0.00556683	0.28586	0.00805461	0.00798035	0.315693
cg19318326	0.00416957	0.00218556	0.0597953	-0.0025318	0.0012295	0.0425347	-0.00163089	0.00176256	0.357431
cg19318330	0.0089294	0.0121394	0.464015	-0.00658835	0.00682909	0.337408	-0.00647837	0.00978988	0.509927
cg19318364	0.0565177	0.0757278	0.457529	-0.0198109	0.0426013	0.643098	-0.0947925	0.0610712	0.124339
cg19318380	0.0164081	0.01085	0.134177	-0.0140032	0.00610378	0.0242457	-0.00783087	0.0087501	0.373343
cg19318393	-0.0010105	0.0382016	0.978959	-0.013461	0.0214906	0.532752	-0.0070484	0.030808	0.819586
cg19318403	0.00512234	0.0113633	0.653296	-0.00867123	0.0063925	0.178542	-0.00156065	0.009164	0.865177
cg19318426	0.00947507	0.0129748	0.467235	-0.00185889	0.00729908	0.79959	-0.00383655	0.0104636	0.714787
cg19318450	0.00209123	0.0108302	0.847347	-0.00218058	0.00609259	0.7213	-0.00377939	0.00873406	0.666315
cg19318461	-0.0346066	0.0159698	0.0330329	0.0164606	0.00898394	0.0704205	0.0253555	0.012879	0.0522398
cg19318511	-0.00670127	0.00377987	0.0798308	0.00183418	0.0021264	0.390799	0.00694597	0.00304831	0.0251963
cg19318537	-0.0182031	0.0118149	0.127107	0.00825428	0.00664658	0.217695	0.0101001	0.00952823	0.292141
cg19318637	0.00715901	0.0150193	0.634831	0.00207925	0.0084492	0.806208	0.00228678	0.0121124	0.850702
cg19318653	0.0152682	0.015771	0.335732	-0.000887983	0.00887211	0.920511	-0.0123635	0.0127186	0.333769
cg19318695	-0.00691022	0.00899363	0.444411	-0.000803874	0.00505944	0.874136	0.00842667	0.00725298	0.24856
cg19318722	0.00723902	0.0118001	0.541204	0.00439678	0.00663826	0.509546	-0.0028209	0.00951631	0.767626
cg19318801	-0.0281575	0.0283044	0.322653	0.0155053	0.0159229	0.332931	0.0164208	0.0228263	0.473881
cg19318815	0.0143349	0.0114557	0.214244	0.00248658	0.00644448	0.700574	-0.0119471	0.00923851	0.199452
cg19318872	-0.0146326	0.0160232	0.363713	0.0107751	0.00901395	0.235261	0.00643038	0.012922	0.62003
cg19318885	0.0454636	0.0279075	0.106996	-0.023967	0.0156996	0.130572	-0.0362873	0.0225062	0.110598
cg19318889	0.00545583	0.00962549	0.572337	-6.16442e-05	0.0054149	0.990944	-0.00485045	0.00776255	0.533742
cg19318920	-0.00461254	0.0151448	0.761443	0.00828586	0.0085198	0.333541	0.000874275	0.0122136	0.943103
cg19318923	0.000360582	0.00622288	0.953929	0.000872755	0.00350073	0.803725	-0.00563184	0.00501849	0.26493
cg19319003	-0.0026232	0.0105443	0.804133	-0.00351907	0.00593179	0.554585	-0.0019222	0.00850355	0.821708
cg19319037	0.00840376	0.0397005	0.832864	0.0204504	0.0223338	0.36243	0.0184194	0.0320167	0.566606
cg19319067	-0.0156078	0.0101831	0.129058	-0.000924532	0.00572857	0.87217	0.00610829	0.00821222	0.459046
cg19319069	-0.00239053	0.00528838	0.652395	0.00247884	0.00297502	0.407057	0.00409991	0.00426485	0.339116
cg19319088	0.00233884	0.00221045	0.293016	-0.00098904	0.00124351	0.428618	-0.000986186	0.00178263	0.581566
cg19319102	0.00866934	0.00813136	0.28937	0.00383902	0.00457436	0.403685	-0.00279557	0.0065576	0.67096
cg19319103	0.0033122	0.0246272	0.89333	0.000426626	0.0138542	0.975506	0.00423072	0.0198608	0.831823
cg19319125	-0.0412335	0.028334	0.14928	0.037011	0.0159395	0.0226268	0.0348732	0.0228502	0.130681
cg19319222	0.00948788	0.0126711	0.456058	0.00499073	0.00712825	0.485756	-0.00274984	0.0102187	0.788507
cg19319389	0.0106048	0.0108287	0.330196	0.000907526	0.00609175	0.881925	-0.00827309	0.00873286	0.346145
cg19319393	0.00671211	0.0142464	0.638745	0.0051694	0.00801443	0.520657	0.00998737	0.0114891	0.387137
cg19319417	-0.00149611	0.0131419	0.909631	0.00202257	0.00739305	0.785074	0.000675397	0.0105983	0.949337
cg19319448	0.0130496	0.0162139	0.42316	-0.014178	0.00912128	0.123808	-0.00760897	0.0130758	0.562167
cg19319487	-0.0089614	0.023972	0.709464	0.0118984	0.0134857	0.380104	0.0150726	0.0193324	0.437761
cg19319534	-0.0181423	0.00729468	0.0148349	0.00158534	0.00410368	0.700223	0.0132725	0.00588285	0.0266291
cg19319554	0.0135443	0.0161532	0.404106	-0.00494949	0.00908711	0.587406	-0.00989132	0.0130269	0.449773
cg19319558	0.00441041	0.00860019	0.609402	0.000717654	0.0048381	0.882431	-0.00318733	0.00693569	0.647009
cg19319563	0.00557671	0.0149965	0.710916	0.00555862	0.00843637	0.511749	0.000199281	0.012094	0.986892
cg19319588	-0.00426281	0.00807506	0.598946	0.00385658	0.00454269	0.398286	0.0062536	0.00651219	0.339633
cg19319615	-0.0483273	0.0393179	0.22241	0.0426817	0.0221186	0.0569829	0.0473052	0.0317082	0.13943
cg19319725	-0.00412478	0.00931832	0.659141	0.0087913	0.0052421	0.0972052	0.00362257	0.00751483	0.631005
cg19319774	0.00660562	0.00378132	0.0842654	-0.00141466	0.00212721	0.507831	-0.00527048	0.00304947	0.087561
cg19319780	-0.00432917	0.0146235	0.767921	0.00400471	0.00822659	0.627653	0.00417829	0.0117933	0.723996
cg19319792	-0.0494293	0.0292132	0.0943049	0.0210086	0.0164341	0.204605	0.0252821	0.0235592	0.286249
cg19319808	0.0497729	0.0290473	0.0902637	-0.0392499	0.0163408	0.0184863	-0.0369819	0.0234254	0.118118
cg19319940	-0.00318375	0.0250681	0.899237	-0.0187057	0.0141023	0.18825	-0.00198515	0.0202164	0.922009
cg19320261	-0.0186804	0.00765921	0.016811	0.00084044	0.00430875	0.845816	0.0198723	0.00617683	0.00183207
cg19320263	-0.000551661	0.00343356	0.872737	0.00120921	0.00193158	0.53298	0.00120805	0.00276902	0.663743
cg19320275	-0.00695043	0.00342875	0.0457855	0.00133628	0.00192887	0.490336	0.00538988	0.00276514	0.0545665
cg19320358	-0.00545139	0.0110076	0.621709	0.00272784	0.00619241	0.660684	0.00314539	0.00887716	0.723974
cg19320362	-0.00733744	0.0139179	0.599431	0.0105686	0.00782961	0.180655	0.000894393	0.0112242	0.936675
cg19320422	0.0114178	0.0284515	0.689201	-0.00896943	0.0160056	0.576686	-0.0265759	0.022945	0.250008
cg19320476	-0.000273004	0.00569488	0.961878	-0.00199159	0.0032037	0.535833	-0.000456464	0.00459268	0.921063
cg19320505	0.00247567	0.00318703	0.439435	-0.000148605	0.00179289	0.934137	-0.0049436	0.0025702	0.0577738
cg19320530	0.0528448	0.0403631	0.193983	0.0433144	0.0227066	0.0598235	-0.0732384	0.0325511	0.0270353
cg19320612	-0.00148728	0.0178088	0.933639	-0.00317767	0.0100185	0.751884	-0.000385631	0.014362	0.978642
cg19320776	-0.0114372	0.00864441	0.189357	0.00341015	0.00486298	0.485065	0.00680282	0.00697135	0.33192
cg19320803	0.0359665	0.0162462	0.029517	-0.0273635	0.00913942	0.00360529	-0.0221407	0.0131019	0.0947134
cg19320816	-0.00619863	0.00461533	0.18283	0.00150274	0.00259639	0.564268	0.000827155	0.00372206	0.824668
cg19320820	-0.03852	0.0176068	0.0314292	0.017467	0.00990482	0.0814132	0.0214911	0.0141991	0.133849
cg19320928	0.00181077	0.00304652	0.553841	-0.00268474	0.00171384	0.120946	0.00140704	0.00245689	0.568366
cg19320963	-0.00477754	0.00923633	0.606322	-0.00233778	0.00519597	0.653912	0.00650734	0.00744871	0.384786
cg19320967	-0.00127534	0.00805199	0.874527	0.00119878	0.00452971	0.791921	0.00391455	0.00649359	0.548224
cg19321016	-0.00755212	0.0144391	0.602312	-0.00457366	0.00812283	0.574875	0.00555577	0.0116445	0.634505
cg19321018	-0.00296456	0.00473329	0.532783	-0.00147152	0.00266275	0.581965	-0.000137652	0.0038172	0.971318
cg19321142	-0.00198256	0.0082791	0.811321	-0.00300549	0.00465747	0.520468	4.29655e-05	0.00667674	0.994881
cg19321168	-0.000809825	0.0103444	0.937784	0.00267822	0.00581932	0.646527	0.00259011	0.00834232	0.756957
cg19321263	-0.00267689	0.00848501	0.753167	0.00635521	0.00477331	0.186616	0.00752966	0.0068428	0.274275
cg19321304	-0.00299159	0.00942009	0.751586	0.00841918	0.00529935	0.115836	0.00563192	0.0075969	0.460528
cg19321337	0.00971396	0.00461932	0.0384318	-0.00427829	0.00259864	0.103382	-0.00377253	0.00372529	0.314087
cg19321374	0.0028027	0.00859565	0.74518	-0.000668252	0.00483555	0.890413	0.00291389	0.00693202	0.675289
cg19321380	-0.00216296	0.0105085	0.837417	-0.000479758	0.00591164	0.93551	0.00616504	0.00847466	0.468938
cg19321437	-0.00226558	0.0109985	0.837292	0.00885811	0.00618731	0.155909	-0.0055718	0.00886984	0.531575
cg19321522	0.0139844	0.0153226	0.363999	-0.0010539	0.00861985	0.902978	-0.019251	0.012357	0.122973
cg19321535	-0.00692482	0.0154603	0.655357	0.00942647	0.0086973	0.281501	0.0187662	0.012468	0.135993
cg19321603	-0.0173345	0.00962382	0.0752166	0.00469051	0.00541396	0.388724	0.0111089	0.0077612	0.156
cg19321615	0.0121906	0.0164742	0.46135	-0.0154051	0.00926769	0.100148	-0.00932315	0.0132857	0.484758
cg19321658	-0.0125819	0.0103529	0.227618	0.00411841	0.00582412	0.481419	0.00456011	0.00834919	0.586377
cg19321684	-0.0172598	0.0135491	0.206181	0.00108856	0.00762214	0.886774	0.0144749	0.0109268	0.188814
cg19321695	-0.0191282	0.0174721	0.276703	0.0144463	0.00982907	0.145321	0.0118483	0.0140905	0.402781
cg19321696	0.0149863	0.0438779	0.733536	-0.0215732	0.0246839	0.384592	-0.032937	0.0353857	0.354593
cg19321725	-0.00663762	0.0075861	0.384056	0.00169448	0.00426762	0.692322	0.00286498	0.00611787	0.640771
cg19321726	-0.00492007	0.00761416	0.519908	-0.00320873	0.00428341	0.455861	-0.000100973	0.0061405	0.986919
cg19321739	0.00433276	0.00212002	0.0440758	-0.000398629	0.00119263	0.73902	-0.00187999	0.0017097	0.274611
cg19321776	0.0120202	0.0102332	0.243422	-0.00158672	0.00575676	0.783503	-0.00931064	0.00825262	0.262408
cg19321857	-0.000392006	0.0115004	0.972888	0.000126912	0.00646966	0.984395	0.00285015	0.00927461	0.759362
cg19321887	0.00665084	0.0164104	0.686289	0.00059624	0.00923181	0.948656	-0.00260287	0.0132343	0.844551
cg19321979	-0.0160812	0.0374561	0.668766	-0.00679816	0.0210712	0.747769	-0.001432	0.0302067	0.9623
cg19322006	-0.0154819	0.0067136	0.0235419	-0.000631453	0.00377679	0.867615	0.0128826	0.00541424	0.0195797
cg19322044	0.00106944	0.00726099	0.883255	-0.00538198	0.00408473	0.191182	-0.0030883	0.00585568	0.599288
cg19322065	0.0212167	0.0220779	0.339281	-0.0165298	0.0124201	0.186784	-0.0256283	0.0178049	0.15371
cg19322131	0.000921657	0.00235124	0.696048	0.00037622	0.00132271	0.776771	0.000603259	0.00189617	0.751155
cg19322153	-0.00738587	0.0132784	0.579512	0.00785474	0.00746984	0.295997	0.00295237	0.0107084	0.783444
cg19322160	-0.00462946	0.0111515	0.679085	0.00109799	0.00627339	0.861478	-0.000148069	0.00899324	0.986902
cg19322185	0.0286244	0.0314325	0.365048	-0.0250337	0.0176826	0.16051	-0.0250355	0.025349	0.326136
cg19322228	-0.00177065	0.0126567	0.889072	-0.000283101	0.00712013	0.968377	-0.00226974	0.0102071	0.82456
cg19322290	0.0175609	0.009451	0.0666165	-0.00922484	0.00531674	0.0863552	-0.0143655	0.00762183	0.0628763
cg19322380	-0.0323077	0.0260163	0.217717	0.00641969	0.0146357	0.662041	0.00143468	0.0209811	0.945644
cg19322431	-0.00464249	0.00723437	0.522778	-0.00239808	0.00406975	0.55726	0.00736419	0.00583421	0.210314
cg19322469	0.000748826	0.00897215	0.933681	0.00325125	0.00504736	0.521214	0.000210544	0.00723566	0.976855
cg19322479	-0.00769964	0.0230536	0.739211	0.0192694	0.012969	0.14103	0.00326036	0.0185917	0.861209
cg19322556	0.0233406	0.0113564	0.0429221	-0.0101468	0.00638864	0.115941	-0.0200208	0.00915846	0.0315616
cg19322602	0.00293258	0.00893013	0.743423	-0.00105824	0.00502371	0.833666	0.000653254	0.00720177	0.927939
cg19322743	-0.00593525	0.00979283	0.546076	0.000644921	0.00550904	0.907084	0.00524431	0.0078975	0.508457
cg19322788	0.00151199	0.00792976	0.849236	-0.0116781	0.00446095	0.0104739	-0.0029613	0.00639502	0.644502
cg19322825	0.000141839	0.00852003	0.986757	0.000778065	0.00479301	0.871429	0.000698746	0.00687104	0.919239
cg19322864	-0.00242236	0.00761699	0.751249	0.00409224	0.004285	0.342278	0.00276577	0.00614278	0.653679
cg19323059	-0.0238928	0.021093	0.260512	0.0132691	0.011866	0.266616	0.0229637	0.0170106	0.180612
cg19323066	-0.00201331	0.0273584	0.941509	0.0194579	0.0153907	0.209591	0.00761636	0.0220634	0.730794
cg19323121	0.0500042	0.0187267	0.00908114	-0.024174	0.0105349	0.024217	-0.0405078	0.0151023	0.00878615
cg19323200	0.0161573	0.0351324	0.646763	-0.0280319	0.019764	0.15975	-0.0189598	0.0283328	0.505192
cg19323241	0.0243188	0.0352849	0.492567	-0.0342352	0.0198498	0.0882142	-0.0317462	0.0284558	0.267724
cg19323245	0.0173052	0.0124999	0.169852	-0.0131482	0.00703193	0.0649563	-0.0109001	0.0100807	0.282626
cg19323261	-0.000559462	0.00992345	0.955173	0.00223865	0.00558252	0.689418	0.00438275	0.00800284	0.585368
cg19323289	-0.000513041	0.00747733	0.945459	-0.00365428	0.00420643	0.387438	0.00244497	0.00603015	0.68616
cg19323338	0.00570157	0.00328931	0.0866571	-0.0029321	0.00185043	0.116782	-0.00269139	0.00265269	0.313182
cg19323374	-0.00391599	0.00454171	0.390989	-0.00146496	0.00255498	0.567904	-2.00179e-05	0.0036627	0.995652
cg19323386	-0.0109666	0.0064188	0.0911895	-0.00386987	0.00361095	0.286886	0.0095823	0.00517649	0.0676256
cg19323439	0.022941	0.0236652	0.335097	-0.0171175	0.0133131	0.202017	-0.0210832	0.019085	0.272407
cg19323647	8.47296e-05	0.0046272	0.985433	-0.00122143	0.00260307	0.640107	0.00170134	0.00373164	0.649608
cg19323703	-0.0172159	0.0245929	0.485816	0.00765254	0.0138349	0.581625	0.0198306	0.0198331	0.32021
cg19323811	-0.00783885	0.00889796	0.380817	0.0054013	0.00500562	0.283619	0.0115233	0.00717582	0.112015
cg19323813	0.0186896	0.0124785	0.137904	0.00226277	0.00701987	0.747988	-0.0150729	0.0100634	0.137891
cg19323830	-0.00656537	0.00905351	0.470337	0.00683749	0.00509312	0.18301	0.00499093	0.00730127	0.496106
cg19323832	-0.0241265	0.0179838	0.18331	-0.00316115	0.0101169	0.755455	0.0130327	0.0145032	0.3714
cg19323862	0.00157333	0.0167958	0.925589	-0.0008188	0.00944863	0.931147	0.00806641	0.0135451	0.553078
cg19323951	-0.0166867	0.0139673	0.235529	0.00718389	0.00785742	0.363156	0.00933343	0.011264	0.409649
cg19323958	-0.00107569	0.0209562	0.959183	0.000287779	0.0117891	0.980582	0.013082	0.0169003	0.441039
cg19324023	0.0172849	0.00880951	0.053026	-0.00780746	0.00495586	0.118879	-0.00959189	0.0071045	0.180563
cg19324027	0.00520438	0.00308432	0.0951996	-0.00251704	0.00173511	0.150558	-0.00216996	0.00248738	0.385455
cg19324118	-0.00809457	0.0151929	0.595572	-0.00730751	0.00854689	0.39496	0.00295766	0.0122524	0.809832
cg19324139	0.0107905	0.00834648	0.199575	-0.00155864	0.00469538	0.740743	-0.00135507	0.00673108	0.840933
cg19324172	-0.000224188	0.00284891	0.937462	0.000944862	0.00160267	0.557054	-9.70312e-06	0.00229752	0.99664
cg19324188	0.00609147	0.010049	0.546012	-0.00824736	0.00565312	0.148277	0.00176215	0.00810406	0.828386
cg19324204	-0.00286103	0.00641411	0.656693	-0.00359324	0.00360831	0.322162	0.00623384	0.00517271	0.231494
cg19324313	0.00550175	0.00839327	0.513919	0.00360985	0.0047217	0.446673	-0.00184096	0.00676882	0.786299
cg19324331	0.0243271	0.0108013	0.0268845	0.000381077	0.00607637	0.950141	-0.0122437	0.00871081	0.163495
cg19324371	0.00558549	0.0101142	0.582232	-1.20454e-06	0.00568983	0.999832	-0.0053524	0.00815668	0.513469
cg19324372	-0.00713116	0.00850022	0.403857	-0.00116668	0.00478187	0.807835	0.00621199	0.00685507	0.367397
cg19324385	-0.00376194	0.00289425	0.197183	-0.000213353	0.00162818	0.896055	0.00375513	0.00233409	0.111364
cg19324437	-0.00416846	0.0177246	0.814636	-0.00401732	0.00997113	0.688037	-0.00709872	0.0142942	0.620741
cg19324459	-0.0189856	0.0261627	0.470032	0.00506857	0.014718	0.731412	0.0171789	0.0210991	0.417805
cg19324472	0.00336905	0.0102388	0.742929	-0.00495836	0.0057599	0.391747	-0.00189469	0.00825713	0.819062
cg19324473	-0.00964605	0.00757185	0.206159	0.0050269	0.00425961	0.241239	0.00804393	0.00610638	0.191278
cg19324513	0.00475715	0.0187675	0.80051	-0.00651421	0.0105578	0.53888	0.00345013	0.0151352	0.820229
cg19324590	0.00712175	0.00256226	0.00670148	-0.000262445	0.00144142	0.855958	-0.00438738	0.00206635	0.0366407
cg19324606	0.0209685	0.014506	0.151995	-0.00986725	0.00816049	0.229958	-0.0151559	0.0116985	0.19864
cg19324611	0.0101558	0.0116729	0.386734	0.00831115	0.00656668	0.209095	-0.0108078	0.0094137	0.254153
cg19324622	-0.0105723	0.0144648	0.466849	0.00459674	0.00813727	0.57363	0.0138622	0.0116652	0.238009
cg19324627	0.00974467	0.0205239	0.636151	0.00848571	0.0115459	0.46439	-0.0026542	0.0165517	0.872979
cg19324633	-0.000779157	0.00333401	0.81578	0.000331825	0.00187557	0.859993	0.00107348	0.00268873	0.690711
cg19324678	-0.0132315	0.010138	0.195371	-0.00287147	0.00570323	0.615929	0.0123049	0.0081759	0.136025
cg19324698	0.00834679	0.0078533	0.290865	-0.00150983	0.00441794	0.733383	-0.00275867	0.00633335	0.664247
cg19324704	-0.00854355	0.0112088	0.448038	-0.000760637	0.00630558	0.904269	0.00486394	0.00903939	0.591926
cg19324714	-0.00294551	0.00313388	0.349937	-0.000193833	0.00176299	0.912712	0.00295646	0.00252734	0.245356
cg19324791	-0.000330149	0.00272137	0.903726	-0.00194308	0.00153093	0.207829	-0.000275731	0.00219467	0.900316
cg19324929	-0.0126529	0.0227773	0.580008	0.00998289	0.0128136	0.438091	0.00740499	0.0183689	0.687868
cg19324940	-0.0115073	0.00876186	0.192602	0.0047381	0.00492905	0.339148	0.00680365	0.00706607	0.338348
cg19324950	0.0140389	0.0172788	0.41878	-0.010087	0.00972033	0.302343	-0.0116337	0.0139346	0.406128
cg19324978	0.0105038	0.00888871	0.240619	-0.0067223	0.00500041	0.182412	-0.00151097	0.00716837	0.833561
cg19324982	0.00446289	0.0139161	0.749226	-0.00322439	0.00782864	0.68147	-0.0113077	0.0112228	0.316522
cg19324996	-0.000704005	0.0204952	0.972679	-0.0174746	0.0115298	0.133328	-0.00448099	0.0165285	0.786966
cg19324997	-0.00262616	0.00255154	0.306283	-0.000936459	0.00143539	0.515899	0.00334083	0.00205771	0.108171
cg19325000	-3.02953e-05	0.00257194	0.990629	-0.00128991	0.00144686	0.375165	0.000255828	0.00207416	0.902128
cg19325051	0.0124833	0.0162351	0.44408	-0.0116984	0.00913321	0.203724	0.00024765	0.013093	0.984953
cg19325084	-0.00490065	0.00696465	0.483576	0.00445844	0.00391802	0.258346	-0.000558418	0.00561669	0.921038
cg19325093	-0.0120573	0.00988627	0.22599	0.0029448	0.0055616	0.597847	0.014874	0.00797286	0.0655491
cg19325132	0.0553857	0.028824	0.0580181	-0.0239031	0.0162152	0.144142	-0.0261591	0.0232453	0.263609
cg19325152	0.0127721	0.0180139	0.480257	-0.00306573	0.0101338	0.762992	-0.0110749	0.0145274	0.447964
cg19325157	-0.00179385	0.0165492	0.913938	0.00189033	0.00930988	0.839585	-0.00618683	0.0133462	0.644145
cg19325180	0.0140969	0.00916269	0.127639	-0.000739114	0.00515455	0.886321	-0.0154775	0.00738932	0.0391858
cg19325183	0.00614536	0.0116866	0.600363	-0.000494445	0.00657437	0.940226	0.00334267	0.00942472	0.723715
cg19325220	0.00075021	0.00372176	0.840731	-0.00117368	0.0020937	0.576562	-0.000235871	0.00300144	0.937547
cg19325287	0.0236685	0.0178528	0.188471	-0.0173562	0.0100432	0.0875929	-0.0228265	0.0143975	0.116578
cg19325331	0.00196942	0.00700408	0.779255	0.00160503	0.0039402	0.684778	0.000299468	0.0056485	0.957843
cg19325359	0.00751176	0.0145133	0.606098	-0.00961317	0.00816459	0.242313	-0.0159761	0.0117044	0.175867
cg19325365	0.00243546	0.0105918	0.818692	0.00296892	0.00595851	0.619584	-0.000796297	0.00854185	0.925946
cg19325435	0.000554066	0.0255963	0.982781	-0.00631028	0.0143994	0.66233	0.00268498	0.0206423	0.896817
cg19325446	-0.00196267	0.0162931	0.904403	-0.00679084	0.00916584	0.460805	-0.00275845	0.0131397	0.834223
cg19325477	0.0428909	0.0284031	0.134732	-0.0236429	0.0159784	0.142656	-0.0224091	0.0229059	0.330697
cg19325508	-0.012809	0.00889616	0.153587	0.00701214	0.00500461	0.164814	0.00877086	0.00717438	0.224888
cg19325597	0.00735468	0.0242391	0.762309	0.00365072	0.0136359	0.789557	-0.00731712	0.0195478	0.709099
cg19325637	0.00670643	0.00828841	0.420697	-0.00250709	0.00466271	0.592196	-0.00682175	0.00668425	0.310354
cg19325738	-0.0225283	0.0189374	0.237507	0.0138027	0.0106534	0.198616	0.0133668	0.0152722	0.383912
cg19325791	0.00402601	0.0169202	0.8125	0.00580805	0.00951861	0.543372	-0.00331603	0.0136455	0.80858
cg19325793	-0.00241107	0.0226903	0.915627	0.0101955	0.0127646	0.426673	0.0236618	0.0182988	0.199486
cg19325947	-0.00236509	0.00460537	0.608899	0.00310369	0.00259079	0.234257	0.00240002	0.00371403	0.519889
cg19325985	-0.0116672	0.0119911	0.333319	0.00995578	0.00674569	0.143673	0.0135596	0.00967032	0.164501
cg19326023	0.00110267	0.0036577	0.763796	-0.00087742	0.00205767	0.670884	-0.0012099	0.00294978	0.682716
cg19326100	-0.0146924	0.00837497	0.0829792	0.00431268	0.0047114	0.362587	0.00445132	0.00675405	0.511639
cg19326153	-0.00380244	0.00389037	0.331147	-0.00143862	0.00218856	0.51274	0.00407064	0.00313742	0.197987
cg19326179	-0.0193578	0.0179722	0.284485	0.0107033	0.0101104	0.292761	0.0154222	0.0144938	0.290319
cg19326217	-0.00916774	0.0118042	0.439523	0.00589026	0.00664057	0.377576	0.00132122	0.00951962	0.889945
cg19326232	0.00104534	0.00351815	0.767094	-0.00278854	0.00197916	0.162498	-0.000911627	0.00283723	0.748766
cg19326237	-0.0049736	0.00945801	0.600354	-0.0038163	0.00532068	0.475182	0.0038839	0.00762748	0.611933
cg19326244	0.00472454	0.022183	0.831852	-0.00947228	0.0124792	0.449925	-0.0168454	0.0178896	0.34905
cg19326382	-0.00612882	0.00385728	0.115797	0.00225065	0.00216995	0.302588	0.00379933	0.00311074	0.225327
cg19326499	-0.0130118	0.00705301	0.0685408	0.00946447	0.00396773	0.019285	0.00717307	0.00568795	0.210723
cg19326511	0.0152782	0.00887836	0.0889196	-0.00818421	0.00499459	0.10499	-0.00582641	0.00716002	0.418067
cg19326543	-0.000752413	0.0079502	0.924823	0.00835185	0.00447245	0.0652924	-0.00206816	0.0064115	0.747812
cg19326622	0.00344271	0.00320147	0.285261	-0.00277234	0.00180101	0.127441	-0.00283998	0.00258185	0.274447
cg19326648	0.0165004	0.0128479	0.20253	0.00464347	0.00722769	0.522306	-0.0172433	0.0103613	0.0997542
cg19326669	-0.00630705	0.0166403	0.705617	0.000450572	0.00936115	0.961724	-0.0101378	0.0134197	0.452071
cg19326844	0.00436134	0.00808257	0.590885	-0.00403215	0.00454692	0.377696	-0.00101575	0.00651825	0.876535
cg19326856	0.0219089	0.01332	0.103701	-0.0153315	0.00749325	0.0438434	-0.0101699	0.010742	0.346451
cg19326874	-0.00925027	0.00720637	0.202762	5.04603e-05	0.004054	0.990098	0.00551463	0.00581163	0.345364
cg19326876	-0.00769813	0.00456791	0.0956057	0.00113292	0.00256971	0.660423	0.00701785	0.00368382	0.0601557
cg19326916	0.00386706	0.00447742	0.390194	-0.00269719	0.00251881	0.287282	-0.00140498	0.00361085	0.698175
cg19327049	0.00157665	0.00416224	0.705782	-1.08041e-05	0.0023415	0.996329	-0.00145347	0.00335667	0.666104
cg19327051	0.0144313	0.0215462	0.504811	-0.0124527	0.012121	0.307163	-0.00991804	0.0173761	0.56965
cg19327137	-0.00158105	0.0281487	0.95534	0.0100038	0.0158353	0.529251	-0.00296002	0.0227007	0.896563
cg19327161	-0.000278924	0.0049311	0.955025	0.00329423	0.00277403	0.238328	-0.000241808	0.00397672	0.951656
cg19327201	0.0122134	0.0142984	0.395407	0.0097122	0.00804367	0.230614	-0.0201421	0.011531	0.0842893
cg19327213	0.00563594	0.00958724	0.558186	-0.00530933	0.00539338	0.327705	0.000627367	0.0077317	0.93552
cg19327222	-0.0051776	0.00987061	0.601264	-0.00264267	0.00555279	0.635354	-0.000817662	0.00796023	0.918428
cg19327252	0.00482785	0.00926883	0.603812	-0.0127808	0.00521425	0.0162899	-0.000395316	0.00747492	0.957947
cg19327296	-0.0346091	0.0238569	0.150545	0.0165454	0.0134209	0.221047	0.0259407	0.0192396	0.181145
cg19327341	-0.00201832	0.0028384	0.478984	-0.000495517	0.00159676	0.757073	0.000134622	0.00228905	0.95324
cg19327375	-0.0100601	0.0107576	0.352354	0.00852737	0.00605178	0.162463	0.0113139	0.00867556	0.195716
cg19327414	0.00237458	0.0117	0.839655	0.0034782	0.00658195	0.598567	0.0051726	0.00943559	0.584991
cg19327544	-0.00362116	0.00496811	0.468079	0.00463554	0.00279485	0.100883	0.001714	0.00400657	0.66988
cg19327614	-0.00141852	0.00727043	0.845774	0.000895029	0.00409004	0.827306	-0.00105108	0.00586329	0.858157
cg19327615	-0.00468044	0.00484392	0.336661	0.0025635	0.00272499	0.349505	0.00614402	0.00390642	0.11948
cg19327679	0.0115549	0.0161251	0.475597	0.0130585	0.00907131	0.153672	-0.0153159	0.0130042	0.242177
cg19327781	-0.00578142	0.0138399	0.677194	0.00720204	0.00778575	0.35757	0.0105417	0.0111613	0.347598
cg19327844	0.00166139	0.0033206	0.618137	-0.00197277	0.00186803	0.29393	-0.000767281	0.00267792	0.775176
cg19327863	-0.00831171	0.0150862	0.583114	-0.00390681	0.00848685	0.646449	0.00513434	0.0121664	0.674082
cg19327891	-0.0109959	0.023705	0.643931	-0.00962423	0.0133355	0.472458	0.00112278	0.0191171	0.953304
cg19327932	0.0156863	0.0152793	0.307505	-0.00655004	0.00859551	0.448151	-0.0103812	0.0123221	0.40188
cg19327940	0.0132663	0.00772306	0.0894841	0.000383753	0.00434467	0.929824	-0.0126295	0.00622832	0.0457181
cg19327962	-0.00699854	0.0100034	0.486078	0.00393658	0.0056275	0.486134	0.00905198	0.00806733	0.264999
cg19327971	0.00545485	0.00940792	0.563574	-0.00187014	0.0052925	0.724696	-0.00450817	0.00758709	0.553964
cg19328051	0.00328591	0.0093811	0.727003	0.0012401	0.00527741	0.814788	-0.00480399	0.00756546	0.527141
cg19328057	-0.00655891	0.00589876	0.26931	-0.0016213	0.00331839	0.626397	0.00408846	0.0047571	0.392513
cg19328162	0.01677	0.00732414	0.024517	-0.00961006	0.00412025	0.0220439	-0.00956841	0.0059066	0.108947
cg19328228	-0.0297402	0.0163755	0.0728733	0.00568286	0.00921214	0.538958	0.0298334	0.0132061	0.0264387
cg19328282	0.0184013	0.0072769	0.0132951	-0.00259046	0.00409368	0.528567	-0.0158671	0.00586851	0.00827895
cg19328294	0.030817	0.0134104	0.0240182	-0.0157688	0.00754413	0.0395872	-0.0162114	0.0108149	0.137582
cg19328333	0.00299146	0.00303614	0.327281	-0.00363688	0.00170801	0.0361209	-0.00227127	0.00244852	0.356237
cg19328475	-0.0282728	0.0150417	0.0635851	0.0176308	0.00846183	0.0402024	0.0208361	0.0121305	0.0894988
cg19328485	-0.0304491	0.02233	0.176295	0.0125443	0.0125619	0.320824	0.00231292	0.0180082	0.898106
cg19328510	-0.00650255	0.00638264	0.311196	3.9071e-06	0.00359061	0.999134	0.00305642	0.00514733	0.554231
cg19328560	0.000131833	0.01783	0.994118	-0.00140681	0.0100304	0.888791	-0.00392096	0.0143791	0.785757
cg19328583	0.00635927	0.0091842	0.490565	-0.00454975	0.00516665	0.381018	-0.00467514	0.00740667	0.529599
cg19328625	0.026709	0.0162059	0.103023	-0.00233293	0.00911675	0.79865	-0.0249255	0.0130694	0.0598763
cg19328630	0.00651363	0.010328	0.529944	-0.00616891	0.0058101	0.291354	-0.00989184	0.00832909	0.238289
cg19328639	-0.00273537	0.00254312	0.285153	-0.000159676	0.00143065	0.911396	0.00382115	0.00205092	0.0658965
cg19328640	-0.0246343	0.0162453	0.133131	0.00754495	0.00913895	0.411352	0.0231682	0.0131012	0.0805808
cg19328649	-0.00465358	0.0083736	0.579845	0.00261001	0.00471064	0.580988	0.00154902	0.00675295	0.819121
cg19328682	0.00817128	0.00437908	0.065493	-0.00373612	0.00246349	0.133079	-0.00539492	0.00353154	0.130315
cg19328697	0.000425953	0.00400184	0.915485	0.000771277	0.00225127	0.732748	0.00063214	0.00322732	0.845178
cg19328711	-0.00791614	0.0120357	0.512495	0.00656666	0.0067708	0.334873	0.00977495	0.00970631	0.316758
cg19328726	-0.00106849	0.00851093	0.90039	0.000923597	0.00478789	0.847495	-0.005659	0.0068637	0.411973
cg19328764	-0.0016577	0.00250093	0.50923	-0.00106298	0.00140692	0.452016	0.00134571	0.00201689	0.50644
cg19328797	0.0188993	0.0113035	0.098205	-0.00466212	0.00635889	0.465475	-0.0123678	0.00911582	0.178458
cg19328810	0.0181064	0.0248333	0.467933	-0.00652588	0.0139702	0.641602	-0.0287975	0.020027	0.154124
cg19328816	0.000648285	0.0122691	0.957984	-0.011418	0.00690205	0.101757	-0.00175939	0.00989447	0.859291
cg19328828	0.0292485	0.0272216	0.285657	-0.00551322	0.0153137	0.719726	-0.0320801	0.021953	0.147619
cg19328954	-0.00893923	0.0061701	0.151073	0.00704483	0.00347104	0.045525	0.00334292	0.00497593	0.503522
cg19329112	0.00229808	0.00269052	0.395428	-0.00247836	0.00151357	0.105239	-0.000989034	0.00216979	0.649682
cg19329160	0.00853	0.0326356	0.794438	0.0059776	0.0183594	0.745536	0.0115421	0.0263192	0.662106
cg19329192	-0.0115483	0.00796258	0.150647	-2.49639e-05	0.00447941	0.995566	0.00168812	0.00642148	0.793274
cg19329225	0.0057063	0.0159531	0.72146	-0.00450882	0.00897455	0.616685	0.000449367	0.0128655	0.972219
cg19329257	0.00437007	0.028324	0.877748	-0.015192	0.0159339	0.343072	-0.00171882	0.0228421	0.940194
cg19329282	0.00103211	0.0101146	0.918964	0.00502016	0.00569006	0.38012	0.00430817	0.00815702	0.598768
cg19329389	0.00067231	0.00342306	0.844761	-0.000319776	0.00192567	0.868504	-0.00302057	0.00276055	0.276962
cg19329408	-0.00132264	0.00372668	0.723536	0.000226188	0.00209647	0.914337	0.00302182	0.00300541	0.317528
cg19329439	-0.0192706	0.00905233	0.036164	0.00181283	0.00509246	0.722736	0.0119125	0.00730032	0.106426
cg19329449	-0.0572968	0.0235316	0.0169876	0.019674	0.0132379	0.140928	0.0430692	0.0189772	0.025768
cg19329529	-0.00862311	0.0104596	0.412008	-0.0100759	0.00588413	0.0904704	0.00838242	0.00843522	0.32317
cg19329549	-0.022611	0.00887458	0.0126382	-0.00142012	0.00499246	0.776755	0.0132485	0.00715697	0.0676228
cg19329556	0.00330884	0.00353412	0.351793	3.42378e-06	0.00198814	0.99863	-0.00266141	0.00285011	0.353057
cg19329566	0.0193414	0.0105455	0.0701404	0.000276226	0.00593247	0.962972	-0.0118325	0.00850452	0.167761
cg19329635	-0.0203395	0.0164375	0.219353	0.0201818	0.00924707	0.0318305	0.0127996	0.0132562	0.337004
cg19329644	0.00621685	0.00849733	0.466411	-0.00685345	0.00478024	0.155326	-0.00146334	0.00685274	0.831417
cg19329646	0.0010314	0.00843158	0.90293	0.00270277	0.00474325	0.570306	0.00524581	0.00679971	0.442564
cg19329696	-0.00453641	0.017771	0.799131	-0.0238878	0.00999723	0.0190862	3.25611e-05	0.0143316	0.998193
cg19329986	0.0131929	0.0111371	0.239481	-0.0117721	0.00626524	0.0636778	-0.00913867	0.00898157	0.311807
cg19329999	0.00965527	0.00832099	0.249155	0.00309297	0.00468104	0.510563	-0.0115031	0.00671052	0.0901382
cg19330076	0.0162252	0.00920986	0.0817132	-0.0102564	0.00518108	0.0509858	-0.0131503	0.00742736	0.0802252
cg19330292	-0.0539642	0.0267707	0.0469801	0.0243745	0.0150601	0.109262	0.0289282	0.0215894	0.183841
cg19330334	0.0302677	0.0312572	0.33562	-0.0117971	0.017584	0.504102	-0.00341695	0.0252076	0.892496
cg19330452	0.00159124	0.0149673	0.915583	-0.00447661	0.00841997	0.596344	-0.0055625	0.0120705	0.646094
cg19330504	-0.0076753	0.0084786	0.367889	0.00140003	0.0047697	0.769836	0.00376423	0.00683763	0.583409
cg19330506	0.00765741	0.010973	0.48718	0.00332399	0.00617293	0.591654	-0.00346623	0.00884924	0.696262
cg19330536	0.0103011	0.0149378	0.492325	-0.00253754	0.00840337	0.763415	-0.0119309	0.0120467	0.324795
cg19330538	0.0114511	0.0312239	0.714722	0.011498	0.0175653	0.514501	-0.0130342	0.0251808	0.606064
cg19330582	0.00109069	0.00846732	0.897811	0.000960334	0.00476336	0.840704	0.00342091	0.00682854	0.617685
cg19330592	-9.74061e-05	0.00901476	0.991404	0.00454203	0.00507132	0.372979	0.00123703	0.00727002	0.865292
cg19330721	-0.00123789	0.00734663	0.866592	0.00101143	0.0041329	0.807258	-0.00817317	0.00592474	0.171359
cg19330871	0.000371988	0.00914287	0.967642	-0.00292433	0.00514339	0.571153	0.00163984	0.00737334	0.824535
cg19330918	-0.0102864	0.00449094	0.0244692	-0.00119943	0.00252642	0.63618	0.00981776	0.00362176	0.00812003
cg19331040	0.00121739	0.00292078	0.677873	-0.000466502	0.00164311	0.777167	0.000494242	0.00235549	0.834306
cg19331053	0.00277957	0.00368242	0.452442	-0.00151162	0.00207157	0.467582	0.000842186	0.00296971	0.777413
cg19331059	-0.00013955	0.0398665	0.997215	-5.29661e-05	0.0224272	0.998121	0.0189986	0.0321506	0.556139
cg19331215	-0.0203511	0.0202049	0.316679	0.00601382	0.0113664	0.598125	0.00305507	0.0162944	0.851722
cg19331221	-0.00357096	0.00478281	0.457351	0.00043734	0.00269061	0.871264	0.00628376	0.00385713	0.106987
cg19331288	0.00460203	0.0162932	0.778284	-0.000848563	0.00916586	0.926456	0.00203475	0.0131398	0.877304
cg19331397	-0.000508489	0.00887604	0.95445	-0.00206445	0.00499328	0.680321	-0.00125863	0.00715815	0.860844
cg19331423	-0.0102527	0.0128984	0.428896	0.00896799	0.00725608	0.21989	0.00264133	0.010402	0.800167
cg19331426	0.00804208	0.0107561	0.456718	-0.0077667	0.00605092	0.202786	-0.00549226	0.00867433	0.528327
cg19331466	-7.33376e-05	0.00718817	0.991884	-0.00392017	0.00404376	0.335078	0.00657431	0.00579695	0.259942
cg19331490	-0.000476109	0.017344	0.978164	-0.0162599	0.00975699	0.0992976	0.0147329	0.0139872	0.295181
cg19331536	0.0118546	0.0218284	0.588495	-0.0180324	0.0122797	0.145667	-0.0191297	0.0176036	0.280245
cg19331635	-0.0355911	0.021282	0.0981315	0.0214714	0.0119724	0.0764628	0.039905	0.017163	0.0224527
cg19331658	0.00442499	0.0025957	0.0918958	-0.000771454	0.00146023	0.598661	-0.0050094	0.00209332	0.0189119
cg19331677	-0.00938242	0.00861465	0.279178	0.00355546	0.00484624	0.465179	0.0070941	0.00694735	0.310093
cg19331686	-0.00430732	0.00958637	0.654346	-0.00888772	0.00539289	0.103035	0.00128527	0.007731	0.868356
cg19331777	-0.0393574	0.0193004	0.0445363	0.00657715	0.0108576	0.546285	0.0331222	0.015565	0.036233
cg19331779	-0.00803009	0.0124329	0.520102	-0.00111431	0.00699424	0.873796	0.00511754	0.0100266	0.611098
cg19331793	0.000677199	0.0145171	0.962903	-0.00663835	0.00816672	0.418573	0.0031124	0.0117074	0.791
cg19331876	0.0144266	0.0248215	0.562632	0.00498581	0.0139635	0.721932	-0.00473717	0.0200174	0.813496
cg19331885	-0.0059696	0.0170073	0.726455	0.00109506	0.0095676	0.909147	-0.00430456	0.0137157	0.75441
cg19331905	-0.00879947	0.0100467	0.383576	0.0053077	0.00565185	0.350335	0.00688904	0.00810223	0.397567
cg19331988	0.00165793	0.0294267	0.955202	0.0192837	0.0165542	0.247327	0.0164398	0.0237314	0.490357
cg19332075	-0.0239891	0.0121617	0.0518016	0.00991785	0.00684165	0.150842	0.0223065	0.00980787	0.0254638
cg19332102	-0.00589221	0.00371428	0.116369	0.00125511	0.0020895	0.549655	0.00319216	0.00299541	0.289584
cg19332156	0.00188514	0.00947606	0.842787	0.0022281	0.00533083	0.677027	0.00716666	0.00764204	0.351007
cg19332219	-0.0102909	0.0102417	0.317843	-0.00322121	0.00576154	0.577572	0.0099139	0.00825949	0.233356
cg19332222	0.00707675	0.00739773	0.341477	-0.00571813	0.00416165	0.173053	-0.00449467	0.00596596	0.4533
cg19332245	-0.00887799	0.0156504	0.572025	0.00269482	0.00880424	0.760291	0.00823516	0.0126214	0.515854
cg19332302	0.0358569	0.0111355	0.00181611	-0.0100475	0.00626435	0.112443	-0.0236654	0.00898028	0.00999044
cg19332303	0.00330977	0.00260613	0.207553	-0.00188	0.0014661	0.20322	-0.00204141	0.00210173	0.334156
cg19332398	0.0141113	0.0172071	0.414461	-0.0112178	0.00967998	0.249758	-0.00616558	0.0138768	0.657948
cg19332409	-0.0124875	0.00966852	0.20001	0.00281893	0.0054391	0.605616	0.00884194	0.00779725	0.25999
cg19332452	-0.00871352	0.00964342	0.368776	0.00959758	0.00542498	0.0804564	0.00624111	0.00777701	0.424497
cg19332544	-0.0115085	0.0180416	0.525263	0.00270184	0.0101494	0.790725	0.00851922	0.0145498	0.559748
cg19332554	-0.0168519	0.0129557	0.196863	0.0107308	0.00728831	0.144624	0.00605741	0.0104482	0.563612
cg19332572	-0.0194055	0.0141041	0.172476	0.0114997	0.00793439	0.150919	0.00751716	0.0113744	0.510473
cg19332610	-0.0180426	0.011847	0.13148	-0.00483023	0.00666465	0.470593	0.00965617	0.00955413	0.315038
cg19332649	-0.00781251	0.0153861	0.612935	0.00684055	0.00865559	0.431549	0.0134776	0.0124083	0.280469
cg19332650	0.00878377	0.0106034	0.409771	0.0020619	0.00596505	0.73045	-0.00560232	0.00855123	0.514142
cg19332725	0.0185249	0.0134957	0.17347	-0.0109042	0.00759209	0.154599	-0.00806731	0.0108837	0.460597
cg19332831	-0.00370402	0.0109732	0.736532	0.000287919	0.00617304	0.962908	0.000209114	0.00884939	0.981203
cg19332832	0.0122169	0.00705327	0.0868849	0.000421464	0.00396787	0.915659	-0.00466827	0.00568816	0.414113
cg19332978	0.0158433	0.0093287	0.0931017	-0.00506848	0.00524794	0.336882	-0.015487	0.0075232	0.042598
cg19333010	-0.00431233	0.0129517	0.739988	-0.00683884	0.00728608	0.350587	0.00716754	0.010445	0.494444
cg19333032	-0.0467289	0.0204796	0.0250047	0.02117	0.011521	0.0696279	0.0329101	0.0165159	0.0495114
cg19333086	0.0126264	0.0109622	0.252628	-0.00978239	0.00616686	0.116389	-0.0157963	0.00884053	0.0775334
cg19333096	0.0288269	0.0209362	0.172161	0.00535771	0.0117778	0.650342	-0.0318766	0.0168841	0.0624432
cg19333100	0.0041997	0.00402551	0.299781	-0.00300734	0.00226458	0.187737	-0.00318092	0.0032464	0.329951
cg19333114	-0.00237951	0.00600862	0.693086	-0.000552657	0.00338019	0.870514	0.00501396	0.00484569	0.303732
cg19333194	-0.0358838	0.0262626	0.175435	0.0230028	0.0147743	0.123198	0.00672287	0.0211797	0.751703
cg19333255	-0.00147463	0.0125467	0.906716	-0.00481039	0.00705825	0.497391	-0.00747887	0.0101184	0.461861
cg19333374	-0.000703318	0.00301822	0.816303	0.000385752	0.00169792	0.820821	0.000574683	0.00243406	0.813923
cg19333389	0.0139602	0.00903763	0.12614	-0.00545813	0.00508419	0.286063	-0.00447497	0.00728846	0.540868
cg19333433	-0.00957909	0.00894606	0.287308	-0.00336794	0.00503267	0.505172	0.00869964	0.00721461	0.231227
cg19333447	0.0232012	0.0195137	0.237762	-0.0148081	0.0109776	0.180939	-0.00690814	0.015737	0.661793
cg19333462	0.0215029	0.0165286	0.19679	-0.000179942	0.00929827	0.984605	-0.0121085	0.0133296	0.366238
cg19333493	0.0157407	0.0105019	0.137619	-0.0118492	0.00590792	0.0480756	-0.00586513	0.00846933	0.490502
cg19333495	-0.0108257	0.0101468	0.289034	0.00972747	0.00570816	0.0920095	0.00472488	0.00818296	0.565192
cg19333507	0.010734	0.00539106	0.0496838	-0.00567785	0.00303278	0.0646234	-0.00545112	0.00434766	0.21335
cg19333589	-0.000165425	0.00293351	0.955162	-3.3865e-05	0.00165027	0.983676	0.000535175	0.00236575	0.821575
cg19333614	-0.0286993	0.0186192	0.126939	0.00643871	0.0104744	0.540388	0.0339866	0.0150156	0.0261573
cg19333739	0.0162879	0.0264543	0.539739	0.00453524	0.0148821	0.761305	-0.00741922	0.0213343	0.72888
cg19333758	0.00387849	0.00485973	0.427044	-0.00416249	0.00273388	0.131582	-0.00389013	0.00391917	0.323727
cg19333839	0.00426622	0.0168373	0.800588	0.00864448	0.00947197	0.364015	-0.0101708	0.0135786	0.455906
cg19333853	-0.0123585	0.00973728	0.207836	0.004442	0.00547778	0.41968	0.0137512	0.0078527	0.0835277
cg19333883	-0.00887602	0.0165211	0.592497	0.0156185	0.00929409	0.0965372	0.0142301	0.0133236	0.288526
cg19333949	0.0615591	0.0176696	0.000783592	-0.0295642	0.00994019	0.00382236	-0.0414514	0.0142498	0.00462724
cg19333963	0.00290498	0.011003	0.792406	-0.00776109	0.00618984	0.213336	0.00100228	0.00887347	0.910334
cg19333976	0.00304817	0.00741353	0.681988	-0.000968371	0.00417054	0.816946	0.000662374	0.0059787	0.912045
cg19333980	-0.0233232	0.0150672	0.12535	0.0104614	0.00847615	0.220523	0.0134518	0.012151	0.271397
cg19333992	-0.0139693	0.0110292	0.208765	0.00326539	0.00620455	0.600058	-0.000443952	0.00889457	0.960309
cg19333996	0.000134112	0.0101608	0.9895	0.000954861	0.00571603	0.867728	-0.00063099	0.00819424	0.938801
cg19334007	0.00519381	0.00752783	0.492106	-0.00576029	0.00423484	0.177359	-0.00787695	0.00607088	0.197971
cg19334030	0.00175638	0.00474809	0.712368	-0.00151924	0.00267107	0.571008	-0.00317347	0.00382913	0.409555
cg19334082	-0.00370358	0.00733586	0.614964	0.00177141	0.00412685	0.668835	0.00190741	0.00591606	0.747932
cg19334176	0.0135131	0.0196578	0.493693	-0.00899717	0.0110587	0.418156	-0.0158877	0.0158532	0.319103
cg19334196	-0.0009443	0.00563911	0.86741	-0.00135544	0.00317233	0.670264	6.92092e-05	0.00454771	0.987894
cg19334224	0.00966391	0.00933318	0.303402	-0.0159749	0.00525045	0.00312004	-0.00540805	0.00752681	0.474416
cg19334336	-0.0357568	0.012834	0.00657762	0.00698825	0.00721989	0.335832	0.03094	0.0103501	0.00365538
cg19334350	-0.0108534	0.025768	0.674673	0.00359558	0.014496	0.804702	0.0119781	0.0207808	0.565868
cg19334385	-0.00709451	0.00751588	0.347877	0.00248953	0.00422812	0.557555	0.00475198	0.00606123	0.435222
cg19334406	-0.00447638	0.0103664	0.66697	0.000543749	0.00583172	0.925932	0.00165464	0.00836009	0.843579
cg19334452	-0.00725964	0.019884	0.715944	0.0157854	0.0111859	0.16184	0.0100772	0.0160356	0.531408
cg19334488	0.00126008	0.0171231	0.94151	-0.00184131	0.00963272	0.848863	0.0031258	0.013809	0.821465
cg19334619	0.019978	0.00864357	0.023236	-0.000324639	0.00486251	0.946927	-0.0154737	0.00697067	0.0290924
cg19334622	-0.0180345	0.0190306	0.34599	0.0119891	0.0107058	0.265923	0.00945676	0.0153474	0.539421
cg19334647	-0.00670597	0.021751	0.758604	0.00938679	0.0122362	0.445128	0.00782566	0.0175413	0.656639
cg19334657	-0.00591876	0.00970747	0.543679	-4.68712e-05	0.00546101	0.993172	0.00577355	0.00782866	0.462856
cg19334675	0.00918144	0.00364932	0.0137519	-0.0028744	0.00205295	0.165114	-0.00407672	0.00294302	0.169611
cg19334772	-0.00694245	0.0117098	0.554839	-0.00135009	0.00658744	0.838102	0.00326147	0.00944345	0.730671
cg19334775	-0.00267887	0.00960434	0.780982	0.00291668	0.005403	0.590729	0.00884452	0.00774549	0.256705
cg19334801	-0.00475736	0.0289546	0.869882	0.0153148	0.0162886	0.349773	0.0107867	0.0233507	0.645301
cg19334818	0.00162567	0.00359684	0.65244	-0.000290773	0.00202343	0.886075	-8.26979e-05	0.0029007	0.977323
cg19334875	0.00604074	0.00623969	0.335733	-0.0048955	0.00351018	0.166754	-0.00337824	0.00503204	0.503821
cg19334895	-0.000582983	0.00399621	0.884358	0.00199973	0.0022481	0.376235	-0.000767815	0.00322277	0.812263
cg19334900	0.00809649	0.00929088	0.385966	-0.00162933	0.00522666	0.756006	-0.00299539	0.0074927	0.690326
cg19334934	0.00518808	0.00304775	0.0923603	0.00327494	0.00171454	0.0594922	-0.00578527	0.00245788	0.0208915
cg19334977	0.0130728	0.0176953	0.46208	7.91621e-05	0.00995466	0.993674	-0.00182336	0.0142705	0.898632
cg19335003	0.00361895	0.0159216	0.820737	-0.00658401	0.00895681	0.464312	0.00239872	0.0128401	0.852251
cg19335064	-0.00837418	0.00749324	0.266902	0.00537191	0.00421538	0.206009	0.00216616	0.00604298	0.720889
cg19335130	0.0285328	0.030656	0.354623	-0.0384228	0.0172458	0.0285244	-0.0188002	0.0247228	0.449096
cg19335195	0.00381844	0.00899362	0.672221	-0.00554797	0.00505943	0.275931	-0.00285736	0.00725298	0.694599
cg19335245	-0.024546	0.0197626	0.217636	0.0202092	0.0111176	0.0726233	0.013322	0.0159377	0.405565
cg19335327	0.00400841	0.00735543	0.587209	8.42214e-05	0.00413786	0.983809	0.00418011	0.00593185	0.482929
cg19335381	-0.00114507	0.00590274	0.846647	-0.00327758	0.00332064	0.326428	0.0028749	0.00476031	0.547498
cg19335412	0.0114612	0.0215756	0.596658	-0.00743514	0.0121375	0.541794	-0.0210875	0.0173998	0.228895
cg19335413	-0.0478282	0.0331167	0.152349	0.0204265	0.01863	0.275989	0.0648392	0.0267072	0.0173016
cg19335498	0.0412778	0.0184254	0.0276824	-0.013857	0.0103654	0.184837	-0.0410656	0.0148593	0.00700712
cg19335617	0.0168619	0.0139227	0.229212	0.00425202	0.00783234	0.588633	-0.0138844	0.0112281	0.219649
cg19335711	0.0149135	0.0139261	0.287245	0.004695	0.00783425	0.550573	-0.0102034	0.0112308	0.366174
cg19335742	-0.00824143	0.00634056	0.197185	0.00263348	0.00356693	0.462363	0.00480584	0.0051134	0.349956
cg19335787	-0.0125022	0.0296657	0.674501	-0.00286462	0.0166887	0.86412	-0.00422636	0.0239241	0.860198
cg19335932	-0.0115957	0.0114656	0.314718	0.00669224	0.00645005	0.302423	0.0092028	0.0092465	0.322428
cg19335943	-0.00119622	0.00277531	0.667542	0.000562608	0.00156127	0.719478	0.00195836	0.00223817	0.384049
cg19335954	-0.00229553	0.00304282	0.452689	0.00265436	0.00171176	0.124699	9.31229e-05	0.0024539	0.969817
cg19335962	-0.0194857	0.0192929	0.315367	0.0170809	0.0108534	0.119253	0.0181116	0.0155589	0.247656
cg19336135	0.0100015	0.0166629	0.549954	-0.0150635	0.00937387	0.111771	-0.0041451	0.013438	0.758485
cg19336182	-0.00641353	0.00816003	0.434071	-0.00331832	0.00459049	0.471745	0.00541244	0.00658071	0.413111
cg19336191	0.0185398	0.0146992	0.210657	-0.00558657	0.00826914	0.501133	-0.0128665	0.0118543	0.280818
cg19336198	-0.0106099	0.0187715	0.573417	0.0126239	0.0105601	0.235243	0.0121738	0.0151385	0.423546
cg19336241	0.0089786	0.00678946	0.189572	-0.000880714	0.00381947	0.818191	-0.00258653	0.00547541	0.637859
cg19336277	0.0169788	0.023847	0.478421	-0.0114484	0.0134153	0.395843	0.000156056	0.0192316	0.993545
cg19336287	0.00461903	0.0100555	0.647152	-0.00516673	0.00565679	0.363632	-0.00315653	0.00810931	0.698066
cg19336328	-0.000809662	0.00521111	0.876896	0.00186744	0.00293155	0.525827	-0.000309117	0.00420254	0.941537
cg19336496	0.0013106	0.0108595	0.904224	-0.00343533	0.00610908	0.57537	-0.0036446	0.00875771	0.678342
cg19336497	0.00334747	0.0196966	0.865452	-0.00748906	0.0110805	0.500953	-0.000789776	0.0158845	0.960462
cg19336556	-0.00648233	0.00701714	0.358214	-0.000806697	0.00394755	0.838565	0.0075611	0.00565903	0.185079
cg19336573	0.0198807	0.0111392	0.0778683	-0.014942	0.00626643	0.01933	-0.0050094	0.00898327	0.578559
cg19336577	0.00970953	0.00673602	0.153136	-0.00420354	0.0037894	0.270435	-0.00369772	0.00543231	0.497918
cg19336723	-0.0121091	0.00779113	0.12385	0.00692849	0.00438296	0.117643	0.00720647	0.00628322	0.254625
cg19336789	0.0191525	0.00733973	0.0107151	-0.00748004	0.00412902	0.0735836	-0.0147652	0.00591918	0.0145504
cg19336811	0.0132619	0.0107081	0.218943	-0.00517599	0.00602394	0.392627	-0.00706521	0.00863565	0.415562
cg19336815	0.0126867	0.0287735	0.660394	-0.0165434	0.0161868	0.309665	-0.00187391	0.0232046	0.935826
cg19336909	-0.00586186	0.0103559	0.572859	0.00257662	0.00582581	0.659412	0.000435685	0.00835162	0.958517
cg19336937	-0.0194061	0.0319172	0.544799	0.0112197	0.0179553	0.53373	0.0154082	0.0257398	0.551022
cg19336959	-1.78499e-05	0.00435209	0.996737	-0.00377775	0.0024483	0.126543	-0.0018741	0.00350977	0.594759
cg19337057	-0.0106918	0.0074225	0.153411	0.00439424	0.00417558	0.295615	0.00980152	0.00598593	0.105239
cg19337106	0.0104846	0.0180137	0.562085	-0.00788145	0.0101338	0.438881	-0.000464574	0.0145273	0.974563
cg19337219	0.00215995	0.006738	0.749328	9.32002e-05	0.00379052	0.980441	-0.00284483	0.00543391	0.601966
cg19337234	-5.00845e-05	0.00771046	0.994832	0.00863725	0.00433758	0.049664	-0.00402954	0.00621816	0.518713
cg19337241	0.00345895	0.00939549	0.713677	0.00614323	0.00528551	0.248376	-0.00553018	0.00757707	0.467484
cg19337279	-0.00758901	0.00761279	0.321654	0.00245653	0.00428263	0.567751	0.00512335	0.00613939	0.406335
cg19337295	0.000881622	0.00312647	0.77864	0.00085446	0.00175882	0.628349	-0.000475406	0.00252137	0.850894
cg19337324	0.00432077	0.0100774	0.669185	-0.0156557	0.00566913	0.00704772	-0.000205732	0.00812701	0.979863
cg19337413	-0.003804	0.00391339	0.333784	0.000685318	0.00220151	0.756339	0.00169989	0.00315598	0.591554
cg19337475	0.00479598	0.015734	0.761252	-0.00489361	0.0088513	0.581804	0.00178779	0.0126888	0.888286
cg19337593	-0.00436963	0.00226771	0.0573343	0.00211827	0.00127572	0.100508	0.00196465	0.00182881	0.285739
cg19337602	-0.0122668	0.00822655	0.139631	-0.0014802	0.00462791	0.749873	0.010456	0.00663436	0.118732
cg19337633	-0.00815587	0.00693589	0.24292	-0.000170382	0.00390184	0.965272	0.00565815	0.0055935	0.31462
cg19337651	-0.00359034	0.00356868	0.317238	0.000833228	0.00200759	0.679159	0.00437337	0.00287799	0.132325
cg19337660	-0.0266156	0.0232051	0.254612	0.0111391	0.0130542	0.395895	0.02334	0.0187139	0.21575
cg19337732	-0.00968319	0.013039	0.459751	-0.0019032	0.00733519	0.795907	0.0123569	0.0105154	0.243226
cg19337748	0.0104228	0.0316534	0.742756	-0.0166908	0.0178069	0.351248	-0.0223332	0.0255271	0.384105
cg19337852	0.000320504	0.00256164	0.900727	0.000968991	0.00144107	0.503146	-0.000567972	0.00206585	0.784035
cg19337854	-0.00576785	0.0078821	0.466325	0.00687883	0.00443414	0.124537	0.00367343	0.00635658	0.564863
cg19337857	0.00285546	0.00659905	0.666323	0.00428868	0.00371235	0.251226	-0.00436509	0.00532185	0.414385
cg19337984	-0.00541022	0.00692498	0.43682	0.00447132	0.0038957	0.254288	0.00309942	0.0055847	0.580363
cg19338028	0.00981667	0.0115658	0.398394	0.00389154	0.00650642	0.551358	-0.0127664	0.0093273	0.174697
cg19338056	0.0105746	0.012065	0.383245	-0.0200374	0.00678724	0.00407777	0.00041007	0.00972988	0.966482
cg19338148	-0.00903865	0.0186183	0.62859	0.00835293	0.0104738	0.427381	0.00409275	0.0150148	0.785837
cg19338197	0.0060106	0.00552057	0.279335	0.00322882	0.00310564	0.301444	-0.00659398	0.0044521	0.142279
cg19338212	0.00158685	0.00595307	0.790453	0.00262214	0.00334895	0.435818	-0.00480728	0.0048009	0.319509
cg19338213	-0.00122141	0.0162258	0.940172	0.00695891	0.00912794	0.447947	-0.00365215	0.0130854	0.780845
cg19338277	0.00119405	0.00501914	0.812532	6.96475e-05	0.00282356	0.980379	-0.00208777	0.00404772	0.607342
cg19338294	0.00323418	0.0079219	0.68411	-0.00311407	0.00445653	0.486605	-0.006553	0.00638868	0.307933
cg19338452	0.0170163	0.013815	0.221449	-0.0117114	0.00777174	0.13554	-0.000243568	0.0111412	0.982609
cg19338460	-0.00943156	0.00742106	0.207225	0.00821821	0.00417477	0.0522649	0.00455325	0.00598477	0.448878
cg19338508	0.0337837	0.0191681	0.0815805	-0.0149371	0.0107832	0.169609	-0.02243	0.0154583	0.15046
cg19338511	0.004584	0.00862827	0.596612	-0.000853187	0.0048539	0.86089	0.00217099	0.00695833	0.755806
cg19338524	-0.0075057	0.00594063	0.209881	0.00322649	0.00334195	0.337058	0.00650568	0.00479086	0.178078
cg19338567	-0.0851795	0.0516543	0.102833	0.0303246	0.0290585	0.299644	0.0272652	0.041657	0.514547
cg19338721	0.0344292	0.0383975	0.372438	-0.0135687	0.0216008	0.531587	0.00253734	0.030966	0.934887
cg19338722	-0.0101831	0.0100137	0.312076	0.00881229	0.00563327	0.121456	0.0123566	0.0080756	0.129701
cg19338743	-0.000168206	0.0113755	0.988237	0.000943442	0.00639939	0.883144	-0.00889843	0.00917388	0.334811
cg19338793	0.0197922	0.0151777	0.195742	-0.00585147	0.00853832	0.495007	-0.0209692	0.0122401	0.090331
cg19338844	-0.000102381	0.00793006	0.989729	0.00190424	0.00446112	0.670566	0.00063542	0.00639526	0.921088
cg19338847	0.00587501	0.023181	0.800539	-0.00574639	0.0130406	0.660584	0.00188614	0.0186945	0.919873
cg19338921	0.00419216	0.0108714	0.700747	-0.00472728	0.0061158	0.441689	-0.00122008	0.00876733	0.889651
cg19338966	0.00186327	0.004991	0.709835	-0.00457303	0.00280773	0.107071	0.00174401	0.00402503	0.6659
cg19339102	0.0141791	0.0125618	0.262181	-0.00551631	0.00706675	0.437206	-0.00355458	0.0101306	0.726549
cg19339127	0.00641498	0.0115917	0.581435	-0.00437197	0.00652101	0.504393	-0.00688428	0.00934822	0.463499
cg19339146	-0.005014	0.0244425	0.837958	-0.0140158	0.0137503	0.310949	-0.0143344	0.0197119	0.469104
cg19339179	-0.00543487	0.010649	0.611119	0.00162265	0.00599068	0.787153	-0.00386657	0.00858797	0.65369
cg19339207	0.00511954	0.0137549	0.710673	-0.0149967	0.00773794	0.0559337	0.0152709	0.0110928	0.172235
cg19339311	0.0141196	0.0230927	0.542546	-0.00153385	0.012991	0.906291	-0.00162331	0.0186233	0.930745
cg19339322	-0.0198407	0.00963057	0.0424397	0.0110824	0.00541775	0.0438901	0.0173423	0.00776665	0.028182
cg19339335	0.00540156	0.0113768	0.636156	-0.0112413	0.00640011	0.0826191	0.00422172	0.00917491	0.646592
cg19339407	0.0017246	0.00955375	0.857177	-0.00146734	0.00537454	0.785503	-0.00631591	0.00770469	0.414652
cg19339580	-0.0149148	0.0130209	0.255237	-0.00157953	0.007325	0.829788	0.00245486	0.0105008	0.815719
cg19339644	-0.00901911	0.0135365	0.507037	0.00384105	0.00761508	0.615285	0.0061808	0.0109166	0.572762
cg19339668	-0.000778559	0.00292076	0.790453	-0.00074091	0.0016431	0.653193	0.000960595	0.00235547	0.684435
cg19339726	0.0102666	0.00885247	0.2494	-0.0105688	0.00498002	0.0367271	-0.00715926	0.00713914	0.318795
cg19339762	0.00932612	0.00780746	0.2356	-0.00861186	0.00439215	0.0531842	-0.00516055	0.00629638	0.414733
cg19339797	-0.0855757	0.08579	0.321352	-0.00227897	0.0482618	0.962448	0.0958182	0.069186	0.169696
cg19339811	-0.00312443	0.00373348	0.405013	0.000444662	0.0021003	0.832837	0.000661692	0.0030109	0.826581
cg19339841	0.00257369	0.00247608	0.301555	0.000343288	0.00139294	0.805929	-0.00223543	0.00199685	0.26609
cg19339848	0.018399	0.0388357	0.636881	0.000766899	0.0218473	0.97208	-0.033265	0.0313193	0.291188
cg19339902	-0.00512652	0.0135956	0.70706	0.0046266	0.00764831	0.546845	0.00769357	0.0109643	0.484787
cg19339916	-0.0049203	0.00992655	0.621406	0.0111215	0.00558426	0.0496283	0.00669488	0.00800534	0.40533
cg19339917	0.0262142	0.0159885	0.104791	-0.0403706	0.00899446	2.23832e-05	0.00076653	0.012894	0.952735
cg19339932	0.00260623	0.0036757	0.480238	-0.00153302	0.00206779	0.460507	0.000507631	0.00296429	0.864435
cg19339947	0.00655304	0.0107357	0.543228	-0.0111167	0.00603946	0.0691573	0.000692862	0.00865789	0.936404
cg19339993	0.0237717	0.0122163	0.0549698	-0.00814971	0.00687235	0.238978	-0.0192571	0.00985189	0.0539098
cg19340031	-0.00157526	0.0121307	0.896986	0.00972405	0.00682423	0.157839	0.00916429	0.0097829	0.351533
cg19340099	0.0151118	0.0230477	0.513806	-0.011341	0.0129657	0.384207	-0.0235819	0.018587	0.208001
cg19340235	-0.00611411	0.00810901	0.452939	0.00513966	0.00456179	0.26305	-8.3814e-05	0.00653957	0.989804
cg19340278	-0.000385745	0.00366963	0.91653	0.000239056	0.00206438	0.908084	-0.000522887	0.0029594	0.860174
cg19340286	-0.0050075	0.00935949	0.594034	-0.00176344	0.00526526	0.738511	0.0105314	0.00754803	0.166575
cg19340296	-0.0302201	0.0234965	0.201881	0.0191219	0.0132181	0.151675	0.0334422	0.0189489	0.0811787
cg19340390	0.0201983	0.0204336	0.325719	0.0111634	0.0114951	0.334228	-0.0183133	0.0164788	0.269562
cg19340394	0.00691764	0.0112343	0.539698	-0.00290932	0.00631994	0.646447	-0.00179276	0.00905998	0.843614
cg19340420	0.00872505	0.00477533	0.0711931	-0.00455138	0.0026864	0.0938832	-0.00438829	0.0038511	0.2577
cg19340448	0.00375708	0.00357332	0.296044	0.000124015	0.0020102	0.950952	0.00049893	0.00288173	0.862957
cg19340455	0.0126658	0.0233339	0.588683	-0.0225645	0.0131267	0.0892577	-0.0244786	0.0188178	0.196835
cg19340508	-0.00390681	0.0102	0.70266	0.000270684	0.00573808	0.962486	0.011106	0.00822584	0.180558
cg19340575	-0.00266013	0.00953762	0.780992	0.0032915	0.00536546	0.54121	0.00486923	0.00769169	0.5284
cg19340625	-0.00825282	0.00612668	0.181551	-0.000369005	0.00344662	0.914991	0.00968613	0.00494091	0.0532253
cg19340858	-0.0017361	0.0157111	0.912272	-0.0137771	0.0088384	0.122765	-7.751e-05	0.0126703	0.995133
cg19340909	-0.000692587	0.00356841	0.84657	-0.00254469	0.00200744	0.208393	0.000264596	0.00287777	0.926958
cg19341106	-0.0806696	0.0645717	0.214984	0.0447408	0.0363253	0.221469	0.0338395	0.0520743	0.517553
cg19341151	0.0161895	0.024987	0.518785	-0.0169814	0.0140566	0.23037	0.0017132	0.020151	0.932447
cg19341155	0.000753186	0.00992616	0.939694	0.00287083	0.00558404	0.608506	-7.2071e-05	0.00800503	0.992838
cg19341210	0.0127886	0.00794713	0.111277	-0.0128731	0.00447072	0.00503943	0.00110666	0.00640903	0.86332
cg19341307	-0.0125981	0.0137901	0.363531	-0.00218089	0.00775773	0.779298	0.0212359	0.0111211	0.0595704
cg19341309	0.00144946	0.00882872	0.869983	0.00614521	0.00496667	0.219387	-0.00407556	0.00711999	0.568555
cg19341344	0.00159206	0.002588	0.540086	-0.000600391	0.0014559	0.681096	-0.000781287	0.00208711	0.709085
cg19341425	-0.00698386	0.012678	0.58317	-0.00330756	0.00713208	0.644007	0.00556118	0.0102242	0.58792
cg19341518	-0.0131135	0.0107898	0.227595	0.00798644	0.00606992	0.191798	0.00553467	0.00870156	0.526449
cg19341630	0.00340323	0.0210269	0.871807	-0.00299839	0.0118289	0.800508	-0.00119098	0.0169573	0.944172
cg19341652	0.0130866	0.021318	0.540935	-0.0127378	0.0119926	0.291181	-0.0249436	0.017192	0.150493
cg19341656	-0.00657142	0.0230177	0.77596	0.0134131	0.0129488	0.303207	0.00277519	0.0185628	0.881511
cg19341715	0.000697916	0.00861101	0.935593	-0.00501647	0.00484419	0.303343	0.00337167	0.00694441	0.628555
cg19341827	0.00520824	0.0212901	0.807331	-0.00640044	0.0119769	0.594461	0.00453126	0.0171696	0.792486
cg19341849	0.00222318	0.0111312	0.842172	-0.00365565	0.00626194	0.560909	0.00896092	0.00897684	0.321003
cg19341901	-0.00771141	0.0137322	0.575895	0.00715632	0.00772514	0.356878	0.00123844	0.0110744	0.911223
cg19341927	-0.00574103	0.00828611	0.490292	-0.00536132	0.00466142	0.253308	0.00320919	0.00668239	0.632287
cg19341945	0.0121698	0.0115009	0.292978	-0.00183696	0.00646991	0.777159	-0.00270535	0.00927497	0.77124
cg19341977	0.00103565	0.00253407	0.683796	0.00162032	0.00142556	0.258891	-0.0012037	0.00204362	0.557421
cg19341992	0.0302464	0.0215834	0.164743	-0.0201525	0.0121419	0.100652	-0.0141768	0.0174061	0.417649
cg19342071	-0.00920305	0.0141906	0.51839	0.00778446	0.00798305	0.332266	-0.00035665	0.0114441	0.975211
cg19342102	0.00102563	0.00738535	0.889879	0.00570894	0.00415469	0.173025	-0.00585289	0.00595597	0.328547
cg19342109	-0.00096288	0.00531844	0.856763	0.00281763	0.00299193	0.348993	0.000851266	0.0042891	0.84315
cg19342159	0.00481102	0.00363953	0.189754	-0.00173856	0.00204745	0.39819	-0.00394463	0.00293512	0.182545
cg19342368	-0.00281338	0.00283796	0.324333	-0.00210237	0.00159652	0.191429	0.000939556	0.00228869	0.682457
cg19342382	0.0207325	0.0177541	0.246169	-0.0155902	0.0099877	0.122253	-0.0143854	0.0143179	0.317885
cg19342503	-0.0133962	0.00926823	0.152026	0.0060669	0.00521392	0.247844	0.015587	0.00747444	0.0400349
cg19342506	-0.00387843	0.014769	0.793489	0.0038848	0.00830839	0.641284	0.00621322	0.0119105	0.603265
cg19342530	-0.0121568	0.0102071	0.236966	-0.00234364	0.0057421	0.684189	0.0103916	0.00823162	0.210255
cg19342637	0.00221174	0.00705614	0.754707	-0.00407614	0.00396949	0.307396	-0.000571295	0.00569048	0.920267
cg19342711	0.0287078	0.0199903	0.154647	-0.011786	0.0112457	0.297588	-0.0209918	0.0161213	0.196394
cg19342722	0.00364064	0.0024192	0.136059	0.000158894	0.00136094	0.907331	-0.00336651	0.00195098	0.0880631
cg19342764	-0.000902012	0.00562909	0.873071	0.000648936	0.00316669	0.83812	0.00129973	0.00453962	0.775338
cg19342782	0.0321579	0.0207176	0.12433	-0.00462336	0.0116549	0.692591	-0.026459	0.0167079	0.116994
cg19342791	-0.00550956	0.0191244	0.773978	0.0124426	0.0107586	0.250705	-0.000172501	0.015423	0.991102
cg19342828	-0.0375154	0.0228501	0.104326	0.0240898	0.0128545	0.064361	0.0204921	0.0184277	0.269259
cg19342876	-0.0130135	0.0071633	0.0727886	0.00819882	0.00402977	0.045012	0.00781071	0.0057769	0.179943
cg19342952	-0.0466351	0.0323766	0.153428	0.0296596	0.0182137	0.107136	0.0390328	0.0261103	0.138639
cg19343014	0.014525	0.0163505	0.37686	0.00927864	0.0091981	0.315955	-0.0116715	0.013186	0.378577
cg19343034	0.0212595	0.011335	0.0641499	-0.00331145	0.00637662	0.604893	-0.0114408	0.00914123	0.214163
cg19343066	-0.0130807	0.00858061	0.13111	0.00965708	0.00482709	0.0486273	0.00619367	0.0069199	0.373287
cg19343072	0.0157303	0.0103556	0.13247	-0.00562714	0.00582563	0.33682	-0.0115628	0.00835135	0.169815
cg19343153	0.0140335	0.0160971	0.385773	-0.00587059	0.00905555	0.518547	-0.02175	0.0129816	0.0975227
cg19343186	-0.0375258	0.0220358	0.0922323	0.0206378	0.0123964	0.0996318	0.0223614	0.017771	0.211724
cg19343212	0.0130736	0.0236796	0.582326	0.000200384	0.0133212	0.988034	-0.0124053	0.0190966	0.517696
cg19343224	-0.00185403	0.00262364	0.481707	0.000910752	0.00147595	0.538843	0.000840117	0.00211585	0.69232
cg19343233	0.0305686	0.0156141	0.0535397	-0.00792594	0.00878386	0.369431	-0.00967797	0.0125921	0.444277
cg19343352	0.00247773	0.0103245	0.810919	0.00170271	0.00580813	0.770115	-0.00851514	0.00832627	0.30936
cg19343357	0.000543166	0.00333453	0.870991	-0.00105696	0.00187587	0.57461	0.00171495	0.00268916	0.525365
cg19343429	0.00274417	0.00835788	0.743467	-0.00173665	0.00470179	0.712779	-0.00351682	0.00674027	0.603193
cg19343449	0.0380767	0.0273662	0.167743	-0.0322237	0.0153951	0.0393197	-0.0199172	0.0220697	0.369359
cg19343464	2.26583e-05	0.00554906	0.996752	-0.000264196	0.00312167	0.932752	-0.00010839	0.00447508	0.980733
cg19343518	0.0300306	0.0261547	0.25411	-0.0119476	0.0147135	0.419052	-0.030207	0.0210926	0.155779
cg19343530	-0.000680774	0.00404431	0.866724	0.00237145	0.00227516	0.300217	0.00047068	0.00326156	0.885596
cg19343611	-0.00818007	0.0107108	0.447148	-0.00329197	0.00602545	0.58626	-0.000154218	0.0086378	0.985797
cg19343630	-0.000169596	0.00946709	0.985749	6.03604e-05	0.00532579	0.990984	-0.00204033	0.00763481	0.789932
cg19343631	0.00187814	0.00242935	0.441606	-0.000819194	0.00136665	0.550489	-0.000303159	0.00195917	0.877394
cg19343663	-0.050388	0.0282643	0.0781987	0.0312347	0.0159003	0.0527507	0.0385118	0.022794	0.094777
cg19343707	0.00065571	0.0260321	0.979964	0.0068299	0.0146445	0.642137	0.00687576	0.0209938	0.744084
cg19343715	-0.0198521	0.0150329	0.190189	0.0077843	0.00845689	0.359933	0.0205422	0.0121234	0.0938467
cg19343756	0.00708953	0.029803	0.812547	0.00891885	0.0167659	0.596139	0.0112758	0.0240348	0.640167
cg19343782	-0.00214902	0.00885664	0.808865	0.00760545	0.00498237	0.130605	-0.00549097	0.0071425	0.444158
cg19343783	-0.00152459	0.0287866	0.957887	0.00618918	0.0161941	0.703277	-0.0225573	0.0232152	0.333976
cg19343809	0.00481268	0.00574921	0.404882	-0.00686772	0.00323426	0.0366251	-0.00215034	0.00463649	0.643986
cg19343842	0.00195632	0.0106008	0.854025	-0.00130824	0.00596354	0.826885	-0.00387524	0.00854906	0.651492
cg19343871	-0.00255133	0.00324957	0.434562	0.00110181	0.00182807	0.548302	0.0019081	0.00262064	0.468552
cg19343880	-0.00161559	0.00291958	0.581467	0.00180213	0.00164243	0.275639	0.00250928	0.00235451	0.289564
cg19343912	0.0225147	0.0228199	0.326627	-0.0169135	0.0128375	0.19121	-0.0154443	0.0184033	0.403703
cg19343996	-0.00458343	0.00298437	0.128299	0.00263336	0.00167888	0.120475	0.00273462	0.00240677	0.259059
cg19344013	0.000689964	0.00382292	0.857205	-0.00130964	0.00215061	0.544174	0.00160926	0.00308302	0.603046
cg19344049	-0.0091553	0.0134701	0.498558	0.00161018	0.00757773	0.832235	0.00481221	0.0108631	0.658901
cg19344082	0.0133071	0.0100718	0.189971	-0.0028872	0.00566596	0.611673	-0.0114326	0.00812247	0.162917
cg19344093	-0.0271548	0.0184355	0.144455	0.0150628	0.0103711	0.150075	0.0191026	0.0148675	0.202332
cg19344103	-0.00909029	0.0110942	0.414865	-0.000427753	0.00624112	0.945518	0.0119902	0.00894699	0.183771
cg19344263	0.00561353	0.00608401	0.358791	0.00425036	0.00342261	0.217708	-0.00571637	0.00490649	0.247253
cg19344277	0.00535838	0.0213294	0.80225	0.00664571	0.011999	0.581132	-0.00439169	0.0172012	0.799099
cg19344315	0.00546693	0.012622	0.66602	-0.00522625	0.00710061	0.46374	-0.000675698	0.0101791	0.947231
cg19344322	-0.00717347	0.0210932	0.734632	0.000110439	0.0118661	0.992596	0.00797216	0.0170108	0.640517
cg19344520	-0.0131042	0.01162	0.262611	-0.00630159	0.00653695	0.337783	0.0120183	0.00937107	0.203159
cg19344545	-0.0307761	0.0249862	0.221449	0.0292483	0.0140562	0.0404608	0.0254325	0.0201503	0.21035
cg19344626	0.00205358	0.0117398	0.861554	0.0086494	0.00660429	0.193839	-0.00768725	0.00946762	0.419087
cg19344682	-0.00473693	0.0137295	0.730932	0.00117413	0.00772363	0.879533	0.000432582	0.0110722	0.968927
cg19344708	-0.00181115	0.0116792	0.877129	-0.00549612	0.0065702	0.405207	0.00575215	0.00941874	0.543019
cg19344725	-0.000664918	0.00430747	0.877689	5.82013e-06	0.0024232	0.998089	0.00178752	0.0034738	0.608188
cg19344749	0.00758936	0.025798	0.769335	-0.01244	0.0145129	0.39376	-0.0119	0.020805	0.568846
cg19344795	0.00522506	0.00621365	0.402763	-0.00360634	0.00349554	0.30514	-0.0056072	0.00501104	0.266306
cg19344820	0.000524659	0.0131066	0.968163	0.00378909	0.00737323	0.608657	0.00242299	0.0105699	0.819238
cg19344838	-0.0103386	0.00966061	0.287567	0.00128619	0.00543465	0.813487	0.0015019	0.00779087	0.847594
cg19344878	-0.00497477	0.0756776	0.947742	0.0504313	0.042573	0.239484	-0.0749455	0.0610308	0.222838
cg19344881	-0.00565047	0.0113293	0.619246	0.00936255	0.0063734	0.145523	-0.000743888	0.00913662	0.935301
cg19345025	0.00297645	0.0153813	0.847021	-0.000272124	0.00865289	0.974985	-0.00407688	0.0124044	0.743218
cg19345052	0.00630856	0.0216801	0.771772	-0.00990343	0.0121963	0.419059	-0.0110652	0.0174841	0.528516
cg19345143	-0.00744405	0.0079301	0.350541	0.00262692	0.00446114	0.557527	-0.000406883	0.00639529	0.94942
cg19345219	-0.0138147	0.0153616	0.371035	0.000134411	0.00864182	0.987627	0.014905	0.0123885	0.232265
cg19345240	0.00187089	0.00971058	0.847681	-0.00102183	0.00546276	0.852064	-0.00438505	0.00783117	0.576988
cg19345244	-0.0291695	0.0156798	0.0662981	-0.00196395	0.0088208	0.824342	0.0126301	0.0126451	0.320721
cg19345277	-0.0312259	0.0194283	0.111711	0.0195983	0.0109295	0.076506	0.0228713	0.0156681	0.148049
cg19345311	-0.00769444	0.00859536	0.373216	0.00417241	0.00483539	0.390626	0.00235269	0.00693179	0.735141
cg19345402	0.0044007	0.00232745	0.0620609	0.00086711	0.00130933	0.509599	-0.00323077	0.00187699	0.0888434
cg19345417	0.00292327	0.00740772	0.694108	-0.00422672	0.00416727	0.313335	-0.00125889	0.00597401	0.833604
cg19345602	0.0101101	0.0114907	0.381423	-0.008772	0.00646419	0.178369	-0.00332646	0.00926676	0.72051
cg19345607	-0.00588019	0.0179187	0.743599	-0.011496	0.0100803	0.257308	0.00540769	0.0144507	0.709175
cg19345616	-0.00336218	0.0120375	0.780686	0.0103266	0.00677179	0.130986	0.00606272	0.00970774	0.533956
cg19345626	0.0165869	0.0164925	0.317402	-0.00311343	0.00927798	0.738021	-0.00543567	0.0133005	0.683801
cg19345662	0.0336654	0.0177202	0.0608468	-0.00905846	0.00996867	0.366081	-0.0316171	0.0142906	0.0296178
cg19345671	0.00114144	0.00316626	0.719367	-0.00265798	0.0017812	0.139339	-0.00346818	0.00255345	0.177985
cg19345678	-0.00564871	0.010887	0.605215	-0.000692274	0.00612457	0.910272	0.0047573	0.00877991	0.589347
cg19345895	-0.00036681	0.00870799	0.966499	0.00884874	0.00489875	0.0744067	0.00653157	0.00702262	0.354966
cg19345896	0.014669	0.0130243	0.263217	-0.00455559	0.00732694	0.535765	0.0003041	0.0105036	0.976971
cg19345898	-0.00995123	0.00612127	0.10772	0.00104874	0.00344357	0.761453	0.00692093	0.00493655	0.164563
cg19345921	-0.00939716	0.00853236	0.273851	0.00032333	0.00479994	0.946452	0.0139925	0.00688098	0.0451216
cg19345925	0.00956002	0.0134107	0.477882	-6.51369e-05	0.0075443	0.993131	-0.0140626	0.0108152	0.197024
cg19345938	-0.00182143	0.00795409	0.819425	-0.00477205	0.00447464	0.289232	0.00804853	0.00641463	0.213021
cg19345970	0.00254055	0.00871109	0.771269	0.00677886	0.00490049	0.170195	-0.00915599	0.00702513	0.195985
cg19346084	0.0137956	0.0235678	0.559857	-0.0130281	0.0132582	0.328572	0.0039823	0.0190064	0.83454
cg19346193	0.011608	0.0106768	0.280013	-0.00147528	0.00600632	0.806568	-0.00828539	0.00861039	0.338651
cg19346202	-0.00670783	0.0144991	0.644806	-0.00615983	0.00815658	0.452218	-0.00224154	0.0116929	0.848434
cg19346203	-0.0272806	0.0193577	0.162398	0.0236374	0.0108898	0.0327512	0.0158075	0.0156112	0.314137
cg19346281	0.0222972	0.00935462	0.0193742	-0.00577964	0.00526252	0.27519	-0.0155357	0.0075441	0.0425237
cg19346398	0.0175254	0.0190137	0.35928	0.00923957	0.0106963	0.390123	-0.00668654	0.0153337	0.663893
cg19346462	0.0204768	0.0207691	0.326967	-0.0177023	0.0116838	0.133455	-0.0110671	0.0167494	0.510564
cg19346476	0.00163464	0.00309213	0.598429	0.000419092	0.0017395	0.810192	-0.000176426	0.00249367	0.943763
cg19346621	-0.000327932	0.0111367	0.976578	0.00335671	0.00626501	0.593505	0.00570683	0.00898124	0.526863
cg19346632	-0.00117454	0.00684037	0.864076	0.00466075	0.0038481	0.229182	-0.000387121	0.00551647	0.944219
cg19346645	-0.00611966	0.00496397	0.221043	0.000695045	0.00279252	0.804042	0.00904835	0.00400323	0.0263608
cg19346729	0.012056	0.0144354	0.405962	-0.00370757	0.00812074	0.649155	-0.0130367	0.0116415	0.265934
cg19346793	-0.00117512	0.0259449	0.96398	-0.0198583	0.0145955	0.177244	0.0154372	0.0209235	0.462671
cg19346815	-0.0206769	0.0243492	0.398166	0.0209513	0.0136978	0.129844	0.024824	0.0196366	0.209623
cg19346823	0.0218478	0.00583099	0.000325449	-0.00722031	0.00328027	0.0304369	-0.013863	0.00470244	0.00412799
cg19346873	-0.0315637	0.0228949	0.171625	0.0244414	0.0128797	0.0611347	0.0133794	0.0184638	0.47067
cg19346874	0.00344862	0.00647051	0.595442	0.00057903	0.00364003	0.873989	-0.00472648	0.00521819	0.367618
cg19346899	0.00207596	0.00349186	0.553747	0.000115913	0.00196437	0.953085	-0.000635294	0.00281603	0.822055
cg19346941	-0.0147874	0.00814645	0.07302	0.00244909	0.00458285	0.594457	0.0109074	0.00656976	0.10055
cg19346992	0.00899133	0.00702342	0.20396	-0.00430537	0.00395108	0.278938	-0.0103232	0.00566409	0.0718857
cg19347067	0.0100593	0.00985084	0.310077	-0.0030233	0.00554167	0.586799	-0.00599424	0.00794429	0.452613
cg19347074	-0.0241673	0.0254921	0.345801	0.00609059	0.0143408	0.672126	0.00745894	0.0205583	0.717641
cg19347156	-0.0568439	0.0236339	0.0183341	0.0148226	0.0132954	0.268052	0.0219089	0.0190597	0.25358
cg19347163	-0.00105152	0.00959852	0.913024	0.000236708	0.00539972	0.965137	0.00329093	0.0077408	0.671809
cg19347246	-0.00750641	0.0102482	0.4659	-0.00209664	0.00576519	0.717006	-0.00486277	0.00826471	0.557839
cg19347259	-0.0138212	0.0181386	0.448181	-0.016124	0.010204	0.117783	0.0135539	0.014628	0.356771
cg19347288	-0.00722575	0.00910381	0.429577	-0.00443075	0.00512142	0.389396	0.00266725	0.00734183	0.717287
cg19347325	-0.00106072	0.00753123	0.888328	0.00350743	0.00423675	0.41007	-0.00820457	0.00607362	0.180328
cg19347508	0.00172353	0.00731095	0.814197	0.000855269	0.00411283	0.835764	-0.0011209	0.00589597	0.849674
cg19347531	-0.0298738	0.0293987	0.312437	-0.00557487	0.0165385	0.736884	0.0185508	0.0237088	0.436129
cg19347576	0.000761657	0.00362936	0.834279	-0.000777173	0.00204173	0.704416	-0.00270407	0.00292693	0.358175
cg19347582	-0.0194373	0.0112964	0.0889495	0.00720066	0.00635486	0.26036	0.00850928	0.00911004	0.352921
cg19347588	-0.000252671	0.00546798	0.963252	-0.00376507	0.00307605	0.224337	-9.86815e-05	0.00440969	0.982199
cg19347596	0.00244722	0.0223033	0.912886	0.0200648	0.0125469	0.113489	0.00384182	0.0179867	0.831376
cg19347615	-0.0115714	0.0372582	0.756885	0.0267696	0.0209599	0.205015	0.00956044	0.0300472	0.751128
cg19347751	0.00409282	0.00660196	0.536956	0.00224961	0.00371398	0.54632	-0.00342253	0.0053242	0.522067
cg19347782	-0.0581841	0.0273592	0.0363461	0.0271362	0.0153911	0.081477	0.0482929	0.022064	0.0313566
cg19347790	0.0101302	0.0178175	0.571159	-0.00418911	0.0100234	0.677049	-0.00109674	0.0143691	0.939339
cg19347980	-0.00100151	0.00249787	0.689467	0.00139634	0.00140519	0.323189	0.00235715	0.00201442	0.245217
cg19348001	0.0012084	0.00236444	0.610627	0.00197568	0.00133014	0.141158	-0.00285852	0.00190682	0.137553
cg19348050	0.00764492	0.0133408	0.568125	-0.01033	0.00750496	0.172304	0.00119916	0.0107588	0.911515
cg19348178	-0.0253431	0.021049	0.23193	0.0122544	0.0118413	0.303656	0.0178513	0.0169751	0.295957
cg19348206	0.0385549	0.0147659	0.0106673	-0.0121662	0.00830666	0.146712	-0.0314131	0.011908	0.00991724
cg19348216	-0.00246387	0.00941894	0.794273	0.00174597	0.0052987	0.742582	0.00128497	0.00759598	0.86607
cg19348272	-0.00272289	0.00828463	0.743216	-0.0053539	0.00466058	0.253877	0.00255809	0.0066812	0.702765
cg19348286	0.0020577	0.0128632	0.873285	0.00927494	0.00723627	0.203423	-0.00315911	0.0103736	0.761465
cg19348441	-0.00143232	0.00722328	0.84329	-0.0045558	0.00406351	0.265382	0.00543469	0.00582527	0.353488
cg19348484	0.00394844	0.0187829	0.834003	-0.00471521	0.0105665	0.656557	-0.0107621	0.0151476	0.479352
cg19348488	-0.00516962	0.00490281	0.294678	0.00108087	0.00275811	0.696121	0.0053105	0.00395391	0.182814
cg19348566	0.0542792	0.0251802	0.0339389	-0.000596796	0.0141653	0.966493	-0.0532897	0.0203067	0.0102941
cg19348575	0.00931874	0.0138549	0.50303	0.000343374	0.00779419	0.964964	-0.00939403	0.0111734	0.402848
cg19348610	0.0234568	0.019452	0.23121	-0.0154825	0.0109429	0.160766	-0.0157085	0.0156872	0.319496
cg19348676	-0.0117849	0.0159096	0.460894	0.015394	0.00895009	0.0890741	0.0148953	0.0128304	0.248918
cg19348733	0.00795098	0.00311949	0.0126055	-0.00347157	0.00175489	0.0511424	-0.00574355	0.00251573	0.0249228
cg19348870	0.0131318	0.00687481	0.0594884	-0.0019613	0.00386748	0.61338	-0.00749337	0.00554425	0.180103
cg19349092	0.00878162	0.0135129	0.51753	-0.00910356	0.0076018	0.23442	-0.00454179	0.0108976	0.677898
cg19349143	0.00161642	0.0039482	0.683271	-0.00053624	0.00222109	0.809803	-0.00181189	0.00318405	0.570822
cg19349146	-0.000870947	0.00963102	0.928157	-0.00299807	0.00541801	0.581475	0.00174323	0.00776701	0.822953
cg19349159	0.012365	0.0186704	0.509584	-0.00871306	0.0105032	0.409109	-0.00384029	0.0150569	0.799299
cg19349283	-0.0221106	0.0107306	0.0424066	0.00125515	0.00603659	0.835786	0.0129395	0.00865378	0.138556
cg19349362	-0.00518299	0.0142814	0.717567	-0.00553913	0.00803412	0.492417	-0.00547705	0.0115173	0.635616
cg19349369	-0.0166386	0.025352	0.513402	0.019718	0.014262	0.170423	0.0183446	0.0204453	0.372119
cg19349372	-0.0345544	0.0155822	0.0292535	0.0118126	0.00876591	0.18138	0.0217919	0.0125664	0.0865187
cg19349476	0.00182167	0.0117991	0.877668	0.00350136	0.00663769	0.599222	0.00664953	0.00951549	0.486578
cg19349543	-0.00193589	0.0134547	0.885935	0.00216386	0.00756907	0.775664	-0.00562074	0.0108507	0.605798
cg19349555	-0.0183823	0.0137944	0.186227	0.0162081	0.00776013	0.0397314	0.0130984	0.0111246	0.24231
cg19349588	-0.00167565	0.0113852	0.883341	0.00259937	0.00640484	0.685877	-0.00136874	0.00918169	0.881849
cg19349699	0.00304007	0.0105264	0.773435	0.00226598	0.00592172	0.702931	-0.00967208	0.0084891	0.257757
cg19349706	0.0235876	0.0223447	0.294132	-0.0183378	0.0125702	0.148297	-0.0109601	0.0180201	0.544666
cg19349713	-0.00680446	0.0200383	0.735016	0.0357142	0.0112727	0.00213161	0.00504765	0.01616	0.755536
cg19349811	0.00181852	0.0072399	0.802281	0.00386521	0.00407286	0.345304	-0.00120516	0.00583867	0.836964
cg19349861	-0.0111647	0.00694156	0.111458	0.00626052	0.00390503	0.112602	0.00674372	0.00559807	0.231682
cg19349872	-0.00147312	0.0260352	0.955011	-0.00546968	0.0146463	0.709743	0.00515703	0.0209963	0.806572
cg19349877	-0.00506488	0.00845835	0.550897	0.00589326	0.00475831	0.218933	-0.00164838	0.0068213	0.809632
cg19349898	-0.00042204	0.0131485	0.974469	0.00827633	0.0073968	0.266332	-0.00124772	0.0106037	0.906608
cg19349910	0.00478115	0.0183909	0.795513	0.00126567	0.010346	0.902923	0.00266262	0.0148315	0.857953
cg19349920	0.00798564	0.0108053	0.461913	-0.00226181	0.00607859	0.710749	0.00506335	0.00871399	0.562738
cg19349999	0.0120271	0.0113866	0.293845	-0.0096977	0.00640561	0.133751	-0.00744649	0.0091828	0.419678
cg19350003	0.00706522	0.00518689	0.176755	-0.0056193	0.00291792	0.057474	-0.00303196	0.004183	0.470547
cg19350020	-0.00614149	0.0108671	0.573464	0.00504856	0.00611338	0.411218	0.00221217	0.00876387	0.801326
cg19350024	0.00974973	0.00993512	0.32921	-0.00294765	0.00558908	0.599293	-0.00458275	0.00801225	0.568853
cg19350059	0.0374139	0.0167038	0.027711	-0.00443977	0.00939686	0.6378	-0.0366326	0.0134709	0.00792838
cg19350115	-0.00387173	0.0149181	0.795852	0.0121177	0.0083923	0.152441	0.00752677	0.0120308	0.533238
cg19350125	0.00306979	0.0021164	0.150605	-0.00216347	0.0011906	0.0727208	-0.0021656	0.00170678	0.207969
cg19350133	0.00608469	0.00810394	0.454828	-0.00535181	0.00455894	0.243707	0.0028741	0.00653548	0.661221
cg19350141	-0.00919961	0.00817861	0.263824	0.00120439	0.00460094	0.794132	0.00867937	0.0065957	0.191741
cg19350162	0.017275	0.0147804	0.245762	-0.00840137	0.00831484	0.315168	-0.00916337	0.0119198	0.444171
cg19350216	-0.00569288	0.0220042	0.796478	-0.00978512	0.0123786	0.431445	-0.0114331	0.0177454	0.521125
cg19350224	-0.0262371	0.0167683	0.121372	0.00993035	0.00943313	0.295457	0.00656772	0.0135229	0.628448
cg19350270	0.0314478	0.0174241	0.0746392	0.00302625	0.00980204	0.758277	-0.00388161	0.0140518	0.783037
cg19350340	-0.00235942	0.0027941	0.400801	0.00266272	0.00157184	0.0939245	0.000512708	0.00225332	0.820555
cg19350356	-8.69637e-05	0.00740609	0.990659	-0.0036665	0.00416636	0.381326	0.00258038	0.0059727	0.666814
cg19350358	0.0039789	0.0075472	0.599426	-0.00687315	0.00424574	0.109187	0.00177932	0.00608649	0.77074
cg19350360	0.00898011	0.0071636	0.213434	-0.00183422	0.00402994	0.650163	-0.00672781	0.00577714	0.247456
cg19350375	0.00285673	0.011221	0.799657	0.00971667	0.00631248	0.127451	-0.00217825	0.00904929	0.81036
cg19350413	0.00591107	0.0258713	0.819822	0.00445265	0.0145541	0.7604	-0.0241747	0.0208641	0.249835
cg19350419	0.0155982	0.0108997	0.156076	-0.000427068	0.00613169	0.944636	-0.0131085	0.00879012	0.139591
cg19350469	-0.0293336	0.01628	0.0751192	0.0152049	0.00915845	0.100558	0.0171015	0.0131291	0.196242
cg19350479	-0.00986719	0.00970682	0.312266	0.00651231	0.00546065	0.236349	0.00436004	0.00782814	0.579011
cg19350507	0.00321784	0.0102181	0.753598	-0.0124563	0.00574829	0.0330362	0.00105531	0.00824049	0.898401
cg19350511	-0.000141569	0.00431143	0.973883	-0.00114529	0.00242543	0.637993	0.00248403	0.00347698	0.476925
cg19350538	-0.000396961	0.00288228	0.890784	0.0025792	0.00162145	0.115396	-0.000532642	0.00232444	0.819304
cg19350679	0.00644263	0.0133894	0.631629	0.0062724	0.0075323	0.407329	-0.00694169	0.010798	0.522039
cg19350728	-0.00157399	0.00297984	0.598729	0.00134891	0.00167633	0.42325	0.00235808	0.00240311	0.329249
cg19350729	-0.00878934	0.0118738	0.461199	0.00102053	0.00667969	0.878933	-0.00412942	0.00957569	0.667386
cg19350747	-0.004602	0.01124	0.683253	0.00408871	0.00632314	0.519617	-0.00313745	0.00906457	0.730106
cg19350767	0.00173955	0.0141847	0.902685	0.0125136	0.00797972	0.120555	0.0043971	0.0114394	0.701654
cg19350808	9.73635e-05	0.0148082	0.994769	0.010882	0.00833048	0.19498	-0.0047329	0.0119422	0.692864
cg19350825	-0.00140264	0.00705308	0.84284	0.00452967	0.00396777	0.256819	-0.0040045	0.00568801	0.483342
cg19350828	0.00383143	0.00831002	0.645933	-0.00229876	0.00467487	0.62418	0.00300024	0.00670168	0.655519
cg19350839	-0.000550748	0.00515192	0.915119	-0.00095028	0.00289825	0.743809	0.0035331	0.00415481	0.397512
cg19350870	-0.0101437	0.0169545	0.551237	0.0123136	0.0095379	0.200197	0.0130759	0.0136731	0.341621
cg19350970	-0.00633935	0.00920963	0.493114	-0.00356535	0.00518095	0.493223	-0.00135275	0.00742718	0.85591
cg19350992	-0.0191776	0.0199122	0.338226	0.00781195	0.0112018	0.487465	0.027992	0.0160584	0.0849245
cg19351000	-0.007392	0.00699443	0.293579	0.00218719	0.00393477	0.579766	0.0112282	0.00564071	0.0497421
cg19351026	-0.0182827	0.0161489	0.260764	0.0123742	0.00908471	0.176767	0.00787523	0.0130234	0.546991
cg19351088	-0.00205897	0.0236892	0.930943	0.00798476	0.0133266	0.550659	0.00676212	0.0191044	0.724248
cg19351107	0.00705578	0.00795293	0.377479	-0.00264319	0.00447398	0.556228	-0.00592063	0.0064137	0.358556
cg19351143	-0.0113275	0.0131127	0.390097	0.000245062	0.00737663	0.973576	0.0086145	0.0105748	0.417563
cg19351164	-0.00141107	0.00269656	0.602136	0.000677114	0.00151697	0.656473	0.0018899	0.00217466	0.387264
cg19351166	-0.00577002	0.00619139	0.354006	0.00447882	0.00348302	0.201969	-8.0163e-07	0.0049931	0.999872
cg19351189	0.00244149	0.00457635	0.595078	0.00281835	0.00257446	0.276726	-0.00514425	0.00369063	0.166991
cg19351336	-0.013011	0.0107649	0.230147	0.00158951	0.00605585	0.793591	0.014413	0.00868139	0.100555
cg19351350	0.00298467	0.00908376	0.743287	-0.00277281	0.00511014	0.588818	-0.00944731	0.00732566	0.200681
cg19351398	-0.00124865	0.0199561	0.950256	0.007695	0.0112265	0.494935	0.00314727	0.0160937	0.845423
cg19351423	0.00299597	0.00238388	0.212284	-0.00180514	0.00134107	0.181869	0.000544697	0.0019225	0.777615
cg19351533	0.0205444	0.0170362	0.231193	1.90367e-05	0.00958386	0.99842	-0.0184056	0.013739	0.183927
cg19351577	-0.0047006	0.0044817	0.297224	0.000327137	0.00252122	0.897068	0.00365227	0.0036143	0.315121
cg19351580	0.00616681	0.0153593	0.689057	-0.00283649	0.00864049	0.743509	-0.0137205	0.0123866	0.271121
cg19351586	0.0071641	0.00992971	0.472593	0.00208595	0.00558604	0.709764	-0.00690504	0.00800789	0.390959
cg19351603	0.0014028	0.0121745	0.908539	0.000335368	0.00684886	0.961061	0.000713115	0.00981822	0.94227
cg19351604	0.00215211	0.0082083	0.793812	-0.0109395	0.00461764	0.020099	0.00837635	0.00661965	0.209194
cg19351613	-0.00441026	0.00973322	0.651621	-0.0145292	0.0054755	0.00950646	0.00369916	0.00784943	0.638659
cg19351617	0.0103838	0.0114679	0.36778	-0.000638102	0.00645136	0.921443	-0.00563467	0.00924838	0.543977
cg19351627	0.0081464	0.0120398	0.500483	-0.00822147	0.00677309	0.22817	-0.000695127	0.0097096	0.943095
cg19351665	0.00222279	0.00521658	0.671111	0.00262602	0.00293463	0.373399	-0.00597257	0.00420695	0.159355
cg19351707	-0.00115784	0.011317	0.918752	0.00283772	0.00636645	0.656926	-0.00254066	0.00912665	0.781398
cg19351717	-0.0179338	0.020576	0.385889	0.0027861	0.0115752	0.810371	0.00761796	0.0165937	0.647343
cg19351838	-0.000176615	0.0131711	0.989333	-0.00354491	0.00740952	0.633575	-0.00618236	0.010622	0.562083
cg19351846	-0.00691899	0.0164701	0.675477	0.00411228	0.00926539	0.658292	0.0179392	0.0132824	0.18041
cg19351954	-0.00542876	0.0184058	0.768752	-0.0148092	0.0103543	0.156311	0.0210029	0.0148435	0.160734
cg19352038	-0.0109141	0.0124593	0.38351	0.0115277	0.00700909	0.10373	0.0118065	0.0100479	0.243269
cg19352043	-0.000940879	0.0129587	0.94229	0.000479515	0.00729003	0.94771	0.00130091	0.0104507	0.901228
cg19352059	-0.00257912	0.00367706	0.484964	0.00249752	0.00206856	0.230637	-0.00142464	0.00296539	0.632161
cg19352193	0.00594033	0.00371723	0.113742	-0.000190725	0.00209116	0.927544	-0.00568257	0.00299779	0.0614131
cg19352290	0.0369632	0.0235741	0.120606	0.0156788	0.0132618	0.240401	-0.0373814	0.0190115	0.0525329
cg19352308	0.00937323	0.00741185	0.209462	0.00418138	0.0041696	0.318791	-0.00793047	0.00597735	0.188144
cg19352371	-0.00340251	0.0083425	0.684408	0.00906316	0.00469314	0.0567973	-0.00635712	0.00672787	0.347391
cg19352433	0.0332962	0.0352907	0.348108	-0.0350136	0.0198531	0.0813869	-0.036656	0.0284605	0.201255
cg19352438	0.000490095	0.0091263	0.957299	0.000396201	0.00513407	0.938669	0.00096356	0.00735998	0.896149
cg19352507	-0.023664	0.0141064	0.097112	0.015331	0.00793567	0.0567029	0.00428542	0.0113762	0.707335
cg19352542	-0.00519163	0.00453342	0.255345	-0.00348751	0.00255031	0.175079	0.00668354	0.00365601	0.0710433
cg19352605	-0.00496828	0.0168946	0.769418	-0.00413608	0.00950421	0.664532	-0.00184897	0.0136248	0.892374
cg19352682	-0.00333505	0.0035184	0.345873	-0.000295183	0.0019793	0.881801	0.001422	0.00283744	0.617557
cg19352726	-0.00190058	0.0115726	0.869939	0.00732427	0.00651024	0.263739	0.00141159	0.00933278	0.880136
cg19352759	-0.0477746	0.0397876	0.233188	0.0207491	0.0223828	0.356546	0.00858607	0.032087	0.789665
cg19352798	0.0136523	0.00843797	0.109377	-0.0101314	0.00474685	0.0356938	-0.0139141	0.00680486	0.043976
cg19352801	0.0031513	0.00413158	0.447734	-0.00459905	0.00232425	0.0510854	-0.003244	0.00333195	0.333015
cg19352808	-0.00529048	0.00450959	0.244008	6.8405e-05	0.00253691	0.978552	0.00346344	0.00363679	0.343629
cg19352830	0.00278219	0.00791749	0.726159	0.00381391	0.00445405	0.394251	-0.00438779	0.00638512	0.493833
cg19352832	0.00537341	0.0118524	0.651445	-0.00159921	0.00666768	0.811028	-0.00840543	0.00955849	0.381681
cg19352842	0.0536857	0.0196641	0.00769481	-0.013472	0.0110622	0.226656	-0.0360764	0.0158583	0.0254274
cg19352919	0.00757415	0.00582376	0.196924	-0.00525619	0.0032762	0.112345	-0.00344153	0.00469662	0.465716
cg19352977	0.000416284	0.00464506	0.928801	-0.000187169	0.00261311	0.943067	-0.00148114	0.00374604	0.693547
cg19353006	-0.0207166	0.0158292	0.194144	0.00166952	0.00890486	0.851728	0.00421169	0.0127656	0.742268
cg19353052	-0.106648	0.121989	0.384451	0.0606592	0.0686261	0.379239	0.000794922	0.0983793	0.993572
cg19353294	-0.0355285	0.0167232	0.0365322	0.009711	0.00940777	0.304892	0.0337991	0.0134866	0.0141112
cg19353326	0.022499	0.0169983	0.189185	-0.00067912	0.00956256	0.94355	-0.0181609	0.0137084	0.188788
cg19353377	0.0198166	0.0203876	0.333812	-0.0107725	0.0114692	0.35026	-0.00983254	0.0164417	0.551414
cg19353409	0.000466063	0.00369707	0.89998	-0.00179692	0.00207982	0.390032	0.00133958	0.00298153	0.654365
cg19353425	-0.0043999	0.0100627	0.66304	-0.00266791	0.00566086	0.638641	3.50833e-05	0.00811515	0.996561
cg19353431	0.0111276	0.0154758	0.474095	0.00968478	0.00870604	0.269093	-0.015481	0.0124806	0.218237
cg19353449	-0.0165882	0.0277658	0.551807	0.0211809	0.0156199	0.178685	0.000101605	0.022392	0.99639
cg19353515	0.0165827	0.00783681	0.03727	-0.00869759	0.00440866	0.0517637	-0.010662	0.00632006	0.0952675
cg19353551	-0.00532033	0.00965511	0.583053	0.00908937	0.00543156	0.0979178	-0.00336451	0.00778644	0.666764
cg19353578	-0.00015365	0.0192663	0.993656	-0.0094387	0.0108384	0.386286	-0.00713214	0.0155375	0.647385
cg19353590	0.00439812	0.0101179	0.664891	-0.00250956	0.00569189	0.660404	-0.00410487	0.00815963	0.616216
cg19353593	-0.022146	0.0144712	0.129643	-0.00255999	0.00814087	0.753941	0.0246308	0.0116704	0.0377503
cg19353623	0.00542333	0.00978253	0.580768	-0.00413603	0.00550324	0.45439	-0.00665629	0.00788919	0.401193
cg19353642	-0.0244583	0.0147015	0.0998631	-0.000330683	0.00827046	0.9682	0.0127879	0.0118562	0.283823
cg19353659	-0.0164801	0.0154862	0.29026	0.00807686	0.00871188	0.356495	0.0172262	0.012489	0.171415
cg19353660	0.00926052	0.00840048	0.273408	-0.0073038	0.00472576	0.125933	-0.00812622	0.00677463	0.233663
cg19353745	-0.0110871	0.0112602	0.327605	-0.00516788	0.00633454	0.41688	0.011584	0.00908091	0.205559
cg19353873	0.00217152	0.00413321	0.600685	-0.00289997	0.00232517	0.215747	0.000993675	0.00333326	0.766347
cg19353897	-0.00435102	0.00329837	0.190663	0.0025159	0.00185552	0.178723	0.00329342	0.00265999	0.219077
cg19353916	1.93776e-05	0.0225024	0.999315	-0.00216378	0.0126589	0.864685	-0.000717667	0.0181472	0.968547
cg19353949	-0.00483366	0.015974	0.762937	0.00153737	0.00898629	0.864568	-0.00124917	0.0128823	0.92298
cg19354017	-0.00907853	0.0126992	0.476635	0.0089578	0.00714401	0.21332	0.00581235	0.0102413	0.571845
cg19354023	0.000664817	0.00257007	0.79651	0.000820824	0.00144581	0.571718	-0.000194727	0.00207265	0.925369
cg19354039	-0.00417225	0.0141025	0.768064	-0.00598946	0.00793345	0.452358	0.000841719	0.011373	0.941176
cg19354045	-0.00401134	0.00380086	0.294243	0.00155562	0.0021382	0.468897	0.00123395	0.00306523	0.688281
cg19354091	0.00537683	0.00252623	0.0361982	-0.00295675	0.00142115	0.0404868	-0.00314055	0.00203729	0.126903
cg19354125	-0.00840282	0.00538397	0.122308	0.000593348	0.00302879	0.845154	0.00594498	0.00434194	0.174545
cg19354148	0.026367	0.027181	0.334772	-0.00974247	0.0152909	0.525744	-0.0068886	0.0219203	0.754096
cg19354156	-0.00759446	0.00948661	0.425627	-0.00301091	0.00533677	0.574116	0.00598886	0.00765055	0.435919
cg19354180	-0.00565714	0.00917193	0.539023	-0.00015663	0.00515974	0.975854	0.00209568	0.00739677	0.777618
cg19354255	0.00603054	0.00833676	0.47144	0.00465988	0.00468991	0.32324	-0.00582953	0.00672324	0.388344
cg19354287	0.0239048	0.0237882	0.317797	-0.00498678	0.0133822	0.710343	0.00501035	0.0191842	0.794593
cg19354368	0.00592615	0.00375677	0.118405	-0.00268893	0.0021134	0.206728	-0.00336164	0.00302968	0.270313
cg19354468	-0.00426785	0.00649519	0.512905	-0.00849009	0.00365392	0.022537	0.00389867	0.00523809	0.458753
cg19354520	0.00172069	0.00255471	0.502434	-0.00123893	0.00143717	0.391081	0.000327511	0.00206026	0.874073
cg19354523	-0.00109409	0.00535152	0.838495	-0.0035298	0.00301054	0.24428	-0.00013239	0.00431577	0.9756
cg19354539	-0.00548116	0.0135395	0.686622	0.0025354	0.00761677	0.740051	-0.00231014	0.010919	0.832949
cg19354579	-0.0156579	0.0135706	0.251811	-0.00158408	0.00763422	0.836118	0.00700963	0.0109441	0.523573
cg19354615	-0.0148343	0.0247615	0.550709	-0.00582153	0.0139298	0.67706	0.00363747	0.0199691	0.855895
cg19354656	0.00170831	0.00663887	0.797554	0.000887118	0.00373475	0.812817	-0.0021116	0.00535396	0.694275
cg19354681	0.0182363	0.0172226	0.292662	-0.00239445	0.0096887	0.805397	-0.0146626	0.0138893	0.294107
cg19354731	-0.00325659	0.0122087	0.790312	-0.000613184	0.00686808	0.929069	0.00621061	0.00984576	0.52987
cg19354746	0.00296083	0.0111873	0.791913	-0.00558942	0.00629353	0.376982	0.000762317	0.00902211	0.932862
cg19354750	0.00410435	0.00577813	0.479448	-0.00471665	0.00325053	0.15045	-0.00657109	0.00465982	0.162141
cg19354759	-0.00158067	0.00795965	0.843062	0.00210676	0.00447776	0.639207	-0.00217053	0.00641912	0.736095
cg19354792	-0.0192775	0.01339	0.153629	-0.00246437	0.00753268	0.744353	0.012365	0.0107985	0.255394
cg19354838	-0.016974	0.0115578	0.145627	0.0132015	0.00650194	0.0454421	0.0215859	0.00932088	0.0229738
cg19354851	0.00512292	0.0051792	0.325405	-0.000290474	0.0029136	0.920821	-0.0046065	0.0041768	0.273194
cg19354886	0.018669	0.0222738	0.404291	-0.00280102	0.0125303	0.823651	-0.0268047	0.0179628	0.139341
cg19354937	-0.0023432	0.00823015	0.776559	0.00604839	0.00462994	0.194952	-0.00581391	0.00663727	0.383526
cg19354979	-0.00313406	0.0068497	0.648445	0.00348486	0.00385335	0.368355	-0.00219772	0.00552399	0.691737
cg19355009	0.00465177	0.00305299	0.131301	-0.00244546	0.00171748	0.158147	-0.00532203	0.00246211	0.0334625
cg19355069	0.0079883	0.0249148	0.749282	-0.00345153	0.014016	0.806077	0.00165557	0.0200927	0.934525
cg19355078	-0.00048261	0.0217193	0.982324	-0.00679311	0.0122184	0.579689	-0.0138708	0.0175157	0.43062
cg19355079	0.00512726	0.0111077	0.645551	0.013536	0.00624873	0.0330961	-0.000824412	0.0089579	0.926889
cg19355087	0.00725251	0.0048719	0.140283	0.0037122	0.00274073	0.17918	-0.00234386	0.00392898	0.552389
cg19355120	0.00493474	0.0137401	0.720374	-0.00319777	0.0077296	0.680132	0.00394427	0.0110808	0.722756
cg19355182	-0.00846771	0.00705249	0.233215	0.000598552	0.00396744	0.880439	0.00857413	0.00568754	0.135383
cg19355187	0.000202864	0.00351117	0.954062	-0.00376734	0.00197524	0.0598608	0.000594192	0.00283161	0.834293
cg19355190	-0.00538402	0.00526275	0.309191	0.00489535	0.0029606	0.101919	0.00232823	0.00424419	0.58474
cg19355210	-0.0149828	0.0152999	0.330224	-0.00607861	0.0086071	0.481975	0.00703164	0.0123387	0.570261
cg19355263	-7.42786e-05	0.00291487	0.97973	-0.000108195	0.00163978	0.947547	-0.000171608	0.00235072	0.941976
cg19355325	0.00708977	0.0224146	0.75255	-0.0185493	0.0126095	0.144969	-0.00863451	0.0180765	0.634114
cg19355339	-0.0122034	0.0145468	0.403875	0.00623836	0.00818342	0.447981	0.00955584	0.0117314	0.417604
cg19355371	-0.0143855	0.0196142	0.465318	0.00413319	0.0110341	0.708904	0.00166901	0.015818	0.916217
cg19355421	0.0124094	0.010031	0.219454	-0.00317038	0.00564301	0.575714	-0.0118457	0.00808957	0.146796
cg19355513	0.0121114	0.0229581	0.59919	-0.0222626	0.0129153	0.0883898	-0.0138353	0.0185147	0.456969
cg19355555	-0.000939951	0.0102397	0.927077	-0.00697895	0.0057604	0.229046	0.00805038	0.00825785	0.332389
cg19355621	-0.00633759	0.00529405	0.234589	0.01004	0.00297821	0.00112804	0.00215676	0.00426943	0.614751
cg19355745	-0.0294096	0.0217563	0.180034	0.0199413	0.0122392	0.106949	0.0204107	0.0175455	0.247964
cg19355763	0.0225847	0.0146372	0.126553	-0.0211523	0.00823426	0.0119505	-0.0139368	0.0118043	0.241032
cg19355807	-0.00640528	0.0062644	0.309451	-0.000257455	0.00352409	0.941933	0.00285425	0.00505198	0.573578
cg19355858	0.00683287	0.0113282	0.548	-0.00785798	0.00637277	0.220955	-0.00645564	0.00913572	0.481724
cg19355919	-0.0023696	0.0038688	0.541849	0.00135453	0.00217643	0.535369	0.00039673	0.00312003	0.899117
cg19355929	-0.0185306	0.0188014	0.327128	0.0200667	0.0105769	0.0611944	0.00990073	0.0151626	0.515536
cg19355932	0.00301337	0.00991016	0.761819	-0.0105154	0.00557504	0.0626885	0.00688111	0.00799212	0.391668
cg19356022	0.0277148	0.0129334	0.0349815	-0.019777	0.00727581	0.00795478	-0.0202908	0.0104303	0.0550349
cg19356043	-0.00366923	0.0186543	0.844535	0.0157355	0.0104941	0.137461	0.0128273	0.0150439	0.396248
cg19356082	-0.0237655	0.0147243	0.110227	0.0134134	0.00828327	0.10908	0.0257257	0.0118745	0.0330751
cg19356098	-0.0100509	0.0192805	0.603514	0.012599	0.0108464	0.248656	0.0183165	0.0155489	0.242087
cg19356105	0.024245	0.0281918	0.392207	-0.03006	0.0158595	0.0614396	-0.0132175	0.0227355	0.562536
cg19356117	-0.0101828	0.00740896	0.172932	0.00226259	0.00416797	0.588653	0.00744301	0.00597501	0.216301
cg19356133	0.00277274	0.00988802	0.779841	0.00624279	0.00556258	0.264902	0.00292449	0.00797427	0.714724
cg19356176	-0.0174991	0.0125449	0.166674	0.00217483	0.00705722	0.758706	0.0173191	0.0101169	0.0905628
cg19356179	0.00505138	0.0104447	0.62989	0.00202815	0.00587573	0.730816	-0.00164395	0.00842319	0.845726
cg19356189	0.0206217	0.00856757	0.0182521	-0.00249892	0.00481975	0.605474	-0.0138291	0.00690938	0.0485287
cg19356232	-0.000122704	0.00532691	0.981677	-0.00442541	0.00299669	0.143434	0.00312308	0.00429592	0.469232
cg19356286	0.0091498	0.00879202	0.300969	0.00258913	0.00494602	0.602005	-0.00745332	0.00709039	0.296152
cg19356311	-0.00127341	0.00587533	0.828932	-0.00100805	0.00330521	0.761122	0.00220053	0.00473821	0.643532
cg19356322	-0.00666069	0.00687671	0.3355	0.00417813	0.00386855	0.283187	0.000538645	0.00554578	0.922854
cg19356324	0.00812639	0.0181801	0.656016	-0.0120927	0.0102273	0.240348	-0.00230943	0.0146615	0.875211
cg19356346	0.00876933	0.00592709	0.142694	-0.00424445	0.00333433	0.206505	0.000203174	0.00477994	0.966195
cg19356347	0.00282584	0.00371189	0.448587	0.00169958	0.00208815	0.417967	-0.000965887	0.00299348	0.747742
cg19356389	0.00262055	0.00916033	0.775516	-0.00866777	0.00515322	0.0962374	-0.00365257	0.00738742	0.622277
cg19356515	-0.00835437	0.00951594	0.382455	0.00489905	0.00535327	0.362701	-0.00213279	0.0076742	0.781751
cg19356544	0.0470265	0.0382014	0.221712	0.00762328	0.0214905	0.723672	-0.0112003	0.0308078	0.717095
cg19356612	0.0118537	0.0143682	0.411684	-0.00269534	0.00808295	0.739608	-0.00420535	0.0115874	0.717561
cg19356629	0.0423331	0.0176358	0.0185596	-0.0179378	0.00992115	0.0741374	-0.0376745	0.0142225	0.00962539
cg19356652	-0.0550336	0.0410207	0.183298	0.0254812	0.0230765	0.272621	0.054042	0.0330815	0.106041
cg19356735	0.002962	0.00247719	0.235134	-0.00273308	0.00139356	0.0531269	-0.00148429	0.00199774	0.459542
cg19356748	-0.00106967	0.00733888	0.88446	0.00031784	0.00412854	0.938816	-0.000648969	0.00591849	0.912945
cg19356825	-0.00162662	0.00465085	0.727394	0.00046923	0.00261637	0.858094	0.00190896	0.00375071	0.612098
cg19356854	-0.000438347	0.00255486	0.864181	-0.00104336	0.00143726	0.46987	0.000725858	0.00206039	0.725492
cg19356905	-0.00155797	0.00348273	0.655766	-0.000585637	0.00195923	0.765737	0.00235763	0.00280867	0.403593
cg19356911	-0.00116045	0.00263876	0.661218	-0.000528942	0.00148445	0.722483	0.00274533	0.00212804	0.200524
cg19356943	-0.018377	0.00778335	0.0205102	0.00558596	0.00437859	0.205521	0.00836918	0.00627694	0.185989
cg19356950	0.00372334	0.00598006	0.535197	-0.00635811	0.00336413	0.0621699	-0.00224901	0.00482266	0.642163
cg19356958	0.00467626	0.0275462	0.865602	0.00531807	0.0154963	0.732309	-0.00690357	0.0222149	0.756741
cg19357023	0.00501119	0.00927355	0.590352	0.00135786	0.00521691	0.795276	-0.0021575	0.00747873	0.773678
cg19357027	-0.0060629	0.0089156	0.498332	0.00597151	0.00501554	0.237124	0.00704894	0.00719005	0.329684
cg19357094	0.0491548	0.0413926	0.238328	-0.0397712	0.0232857	0.0912928	-0.00181346	0.0333814	0.956803
cg19357195	0.000703217	0.00700378	0.920259	-0.00739146	0.00394003	0.064089	0.0037218	0.00564825	0.511722
cg19357275	0.00962924	0.0226079	0.67124	0.00112375	0.0127182	0.929801	-0.0217879	0.0182323	0.235403
cg19357305	-0.0034563	0.00302948	0.25712	-0.000470301	0.00170426	0.783251	0.00108018	0.00244314	0.659521
cg19357369	0.00346396	0.0059729	0.563485	-0.00117473	0.0033601	0.727495	-0.000902336	0.00481689	0.85185
cg19357374	-0.0252517	0.0116431	0.0328906	0.0161086	0.00654992	0.0159454	0.0132559	0.00938967	0.161673
cg19357375	0.00527203	0.00389696	0.17969	-0.000809212	0.00219227	0.712956	-0.00297148	0.00314274	0.347079
cg19357416	0.0178925	0.0114301	0.121207	-0.01378	0.00643008	0.0349667	-0.0207948	0.00921786	0.0266427
cg19357431	0.019082	0.0168002	0.259223	-0.0347336	0.00945106	0.000415238	-0.00209824	0.0135486	0.877293
cg19357451	0.0117857	0.0077253	0.130823	-0.0057781	0.00434593	0.187226	-0.00780145	0.00623013	0.213927
cg19357499	0.0447032	0.0362647	0.221089	-0.0455016	0.020401	0.0283579	-0.0169476	0.0292459	0.563795
cg19357849	0.00780169	0.00418217	0.065566	-0.00401845	0.00235271	0.0912844	-0.007165	0.00337274	0.0365426
cg19357851	0.00468053	0.0139921	0.738816	0.0127702	0.00787134	0.108429	-0.00888865	0.011284	0.43305
cg19357865	0.00341628	0.0100908	0.735782	-0.00579677	0.00567668	0.310078	-0.000391339	0.00813783	0.961758
cg19357918	-0.0012407	0.00245423	0.614491	0.0008006	0.00138065	0.563535	0.00140744	0.00197924	0.478967
cg19357976	-0.00331099	0.0108679	0.761372	0.00381762	0.00611383	0.534022	0.00319493	0.00876452	0.716368
cg19357999	0.0106699	0.0302666	0.725315	0.0201898	0.0170267	0.239018	-0.0199748	0.0244088	0.415448
cg19358016	-0.00786318	0.00421909	0.0658146	0.00241288	0.00237348	0.31223	0.00472389	0.00340252	0.168658
cg19358091	0.00124935	0.0120217	0.917474	-0.00365981	0.00676289	0.589812	-0.00636101	0.00969498	0.513523
cg19358195	0.00113677	0.00669722	0.86562	0.00103554	0.00376757	0.784093	-0.000828088	0.00540102	0.878509
cg19358202	0.00146214	0.0039716	0.713678	0.00224653	0.00223425	0.317512	-0.00275273	0.00320293	0.392513
cg19358307	0.000611501	0.00957902	0.949249	0.0022647	0.00538875	0.675354	-0.00495417	0.00772507	0.523046
cg19358337	0.000693695	0.010343	0.946684	0.00284654	0.00581853	0.625946	0.00387213	0.00834118	0.643678
cg19358348	-0.000137436	0.00502696	0.978253	0.00171133	0.00282796	0.546693	-0.00182585	0.00405403	0.653584
cg19358349	-0.0137449	0.0117461	0.245206	0.0130624	0.00660787	0.0513071	0.00766757	0.00947274	0.420525
cg19358359	0.00355135	0.00578421	0.540872	0.00167324	0.00325395	0.608435	-0.00556896	0.00466472	0.235859
cg19358373	0.014334	0.0233074	0.540199	-0.00730417	0.0131118	0.578943	-0.00974733	0.0187964	0.605406
cg19358397	-0.0108989	0.0237642	0.647674	0.021344	0.0133687	0.114075	0.0161701	0.0191648	0.401183
cg19358442	-0.00356858	0.00528323	0.501221	0.00154152	0.00297212	0.605347	0.00196151	0.0042607	0.646425
cg19358493	-0.0301312	0.01434	0.0385845	0.0139166	0.00806707	0.0881409	0.0239504	0.0115646	0.0413905
cg19358520	-0.00859676	0.00819513	0.297148	-0.00364661	0.00461024	0.431157	0.0114699	0.00660903	0.0862775
cg19358589	-0.00762067	0.00781329	0.332156	-0.00585935	0.00439543	0.186075	0.00983224	0.00630108	0.12238
cg19358590	-0.00522389	0.00416892	0.213621	-0.000536828	0.00234526	0.819497	0.00638768	0.00336206	0.0608329
cg19358594	-0.00337139	0.00319168	0.293822	0.00135813	0.00179551	0.451499	0.00279503	0.00257396	0.280598
cg19358608	0.000630419	0.0187273	0.973225	-0.00200272	0.0105352	0.849686	-0.00265398	0.0151028	0.860926
cg19358664	0.00770696	0.0120483	0.524106	-0.000111382	0.00677787	0.986927	-0.00314789	0.00971644	0.746753
cg19358738	-0.0128245	0.00725508	0.0807073	-0.0020084	0.0040814	0.623927	0.00900825	0.00585091	0.127365
cg19358877	-0.00287317	0.00291778	0.32756	0.00146402	0.00164142	0.374951	0.00371076	0.00235306	0.118512
cg19359004	0.00176221	0.0113302	0.87677	-0.00577956	0.00637387	0.367098	0.00932915	0.00913729	0.310153
cg19359071	-0.00513518	0.00935755	0.5846	0.00668072	0.00526417	0.207872	0.000407523	0.00754647	0.95706
cg19359072	0.0205683	0.0127689	0.110929	-0.0117037	0.00718327	0.106949	-0.0112026	0.0102976	0.279724
cg19359099	-0.011877	0.0158853	0.456721	0.0125798	0.0089364	0.162867	0.00783162	0.0128108	0.542614
cg19359169	-0.000737705	0.0100054	0.941398	-0.00492538	0.00562863	0.384008	0.00588325	0.00806895	0.467931
cg19359204	0.00595812	0.00966965	0.539431	-0.0073427	0.00543974	0.180655	-0.000791579	0.00779816	0.919386
cg19359218	-0.00413191	0.00637575	0.518689	0.000745625	0.00358673	0.835817	0.00603014	0.00514177	0.244162
cg19359238	-0.00453222	0.00541867	0.405271	-0.000832648	0.00304832	0.7854	0.00390608	0.00436993	0.373924
cg19359313	-0.000652992	0.0155367	0.966574	0.00447928	0.0087403	0.60964	0.00029031	0.0125297	0.981569
cg19359316	-0.00580073	0.0105369	0.583409	0.001387	0.0059276	0.815555	0.00257806	0.00849754	0.762335
cg19359333	0.0111574	0.0125008	0.374625	0.000184488	0.00703241	0.979132	-0.00198177	0.0100814	0.844627
cg19359368	-0.00991526	0.0288158	0.731627	0.0126422	0.0162105	0.43763	0.0147053	0.0232387	0.528567
cg19359398	-0.00188047	0.00268718	0.485967	0.000744313	0.0015117	0.623727	0.000428505	0.0021671	0.843727
cg19359439	0.00341688	0.00889239	0.701754	1.08034e-05	0.00500248	0.998282	0.000537109	0.00717133	0.940473
cg19359526	0.000103708	0.00954124	0.991353	-0.00219582	0.0053675	0.683499	0.00685421	0.00769461	0.375561
cg19359550	0.00619045	0.0348439	0.859411	-0.0261155	0.0196017	0.186319	-0.0236335	0.0281001	0.402682
cg19359580	-0.00382384	0.0210879	0.856541	-0.00282864	0.0118632	0.812115	0.00788524	0.0170065	0.644076
cg19359611	0.00798231	0.0101031	0.431676	-0.00476824	0.00568357	0.40385	-0.00543	0.00814771	0.506931
cg19359632	-0.00225387	0.0044457	0.613484	-0.00437963	0.00250096	0.0835231	0.00396412	0.00358527	0.27199
cg19359656	0.00141093	0.011002	0.89826	-0.000117309	0.00618928	0.984923	-0.00171164	0.00887267	0.847488
cg19359676	0.00202502	0.0302504	0.946785	-0.0247863	0.0170176	0.148936	-0.0122044	0.0243957	0.618179
cg19359767	-0.0189703	0.0100884	0.0634786	0.00683381	0.00567532	0.231883	0.0159427	0.00813589	0.0533257
cg19359797	0.0135844	0.0210264	0.519978	0.0136157	0.0118285	0.252923	-0.0143114	0.0169569	0.401045
cg19359802	0.0044008	0.0177488	0.804772	0.00239337	0.00998472	0.811138	0.0136759	0.0143136	0.342064
cg19359842	0.00914758	0.00998564	0.36222	-0.0103388	0.0056175	0.0691906	-0.0117923	0.00805299	0.146789
cg19359858	-0.0144049	0.0123321	0.246042	0.0146178	0.00693754	0.0380596	0.0134663	0.00994534	0.179315
cg19359883	0.00473714	0.00725091	0.515316	0.00156511	0.00407906	0.702164	-0.00322591	0.00584755	0.582623
cg19359929	-0.000237961	0.00215234	0.912227	0.000188241	0.00121082	0.876822	0.0017707	0.00173577	0.310564
cg19359940	0.0119829	0.0163803	0.466459	-0.00760827	0.00921489	0.411314	-0.0142606	0.0132101	0.283407
cg19359983	0.0980403	0.104198	0.349418	0.0395157	0.0586171	0.502057	-0.0280782	0.0840309	0.739096
cg19360007	0.0162242	0.0346092	0.640426	-0.023039	0.0194697	0.239979	-0.0294185	0.0279109	0.294863
cg19360009	-0.0162913	0.0116423	0.165356	0.00301285	0.00654947	0.64668	0.0149779	0.00938902	0.114367
cg19360023	-0.00518225	0.0134536	0.701055	-0.00440008	0.00756842	0.562527	0.0107697	0.0108497	0.32371
cg19360028	-0.0155581	0.00895108	0.0858105	0.00396047	0.0050355	0.433757	0.00951803	0.00721867	0.190868
cg19360057	0.00684619	0.00291339	0.0210957	-0.00289754	0.00163895	0.0806622	-0.00626064	0.00234953	0.00922073
cg19360064	0.0063134	0.00504271	0.214009	-0.00270139	0.00283681	0.343664	-0.00667543	0.00406673	0.104394
cg19360083	-0.000471967	0.00381915	0.90194	-0.000134995	0.00214849	0.950047	0.000186671	0.00307998	0.951814
cg19360112	0.010624	0.0105157	0.315219	0.0054995	0.00591572	0.355189	-0.0173454	0.0084805	0.0439148
cg19360212	-0.00697268	0.109075	0.94918	0.0183912	0.0613611	0.765122	-0.0822491	0.0879644	0.352423
cg19360308	-0.016862	0.0112333	0.13704	0.00438502	0.00631935	0.489635	0.0170439	0.00905914	0.0633401
cg19360311	0.00959511	0.00905381	0.292244	0.00516053	0.00509329	0.31384	-0.00907656	0.00730152	0.217247
cg19360316	0.0132766	0.0165805	0.425519	-0.00501131	0.0093275	0.592491	-0.0274929	0.0133715	0.0428422
cg19360330	-0.023411	0.0149195	0.120327	0.000899591	0.00839309	0.914897	0.0187575	0.012032	0.122719
cg19360425	0.00264241	0.0079509	0.74045	-0.00329761	0.00447284	0.462999	0.00289463	0.00641206	0.652825
cg19360426	-0.00258444	0.0240716	0.914753	0.015133	0.0135417	0.266923	0.00318916	0.0194127	0.869899
cg19360482	0.00715293	0.0112472	0.526503	-0.00156658	0.00632721	0.805045	-0.00145103	0.0090704	0.873281
cg19360507	-0.00694646	0.0150074	0.644641	-0.00720167	0.00844252	0.396044	0.00619806	0.0121028	0.609897
cg19360592	-0.00244243	0.0129759	0.851147	0.00218565	0.00729972	0.765354	0.0018366	0.0104645	0.861099
cg19360675	-0.00371147	0.0126594	0.7701	0.00241074	0.00712163	0.735814	-0.00303606	0.0102092	0.766899
cg19360685	-0.0102686	0.0101091	0.312617	-0.0089281	0.00568693	0.120146	0.00855286	0.00815253	0.297103
cg19360788	0.00607184	0.00763172	0.428478	-0.00315881	0.00429328	0.463904	0.00145292	0.00615466	0.813947
cg19360794	0.0133104	0.00799965	0.0998211	-0.00692456	0.00450027	0.127592	-0.00357627	0.00645138	0.580801
cg19360796	0.00788398	0.0162958	0.629769	0.00828881	0.00916733	0.368461	-0.0119031	0.0131419	0.367634
cg19360833	0.00203892	0.0105482	0.847189	-0.00638875	0.00593399	0.284689	0.0105834	0.00850669	0.216871
cg19360850	-0.00212647	0.00965962	0.82629	0.00498612	0.00543409	0.361444	0.000245976	0.00779007	0.974885
cg19360852	0.00529287	0.0138611	0.703526	-0.00448071	0.0077977	0.567066	-0.00143429	0.0111784	0.898208
cg19360886	0.0205639	0.0149184	0.17169	-0.00338211	0.00839248	0.687965	-0.0174881	0.0120311	0.149747
cg19360895	-0.00105415	0.0104074	0.91956	0.000412566	0.00585476	0.943988	-0.000585926	0.00839312	0.944509
cg19360907	0.00861232	0.0234996	0.714912	-0.0100118	0.0132199	0.45095	-0.00583064	0.0189515	0.759092
cg19360930	-0.0135365	0.00670992	0.0468106	0.000374913	0.00377472	0.921116	0.0105167	0.00541126	0.0552667
cg19360937	-0.00428983	0.00462565	0.356344	0.00304444	0.0026022	0.245291	0.00158669	0.00373039	0.671663
cg19360943	0.00610088	0.040763	0.881382	-0.0189039	0.0229316	0.412041	-0.00288765	0.0328736	0.93021
cg19360969	0.0130649	0.0223419	0.56025	-0.0146455	0.0125686	0.247179	-0.0177747	0.0180178	0.326684
cg19361032	-0.0194284	0.0194916	0.32171	0.0110313	0.0109651	0.317253	0.0287045	0.0157191	0.0713483
cg19361078	0.0129314	0.00974025	0.187856	-0.0102759	0.00547946	0.0641789	-0.0100427	0.0078551	0.204556
cg19361181	-0.00340214	0.00250022	0.177194	0.000516795	0.00140652	0.714213	0.00266834	0.00201632	0.189261
cg19361269	0.00808837	0.0228804	0.724583	0.0184607	0.0128715	0.155177	-0.00574209	0.018452	0.756418
cg19361339	0.00113549	0.00747118	0.879561	-0.00185062	0.00420297	0.660829	-0.00180534	0.00602519	0.765189
cg19361399	0.0114415	0.0118058	0.335224	0.000470352	0.00664145	0.943707	0.000924817	0.00952089	0.922847
cg19361430	-0.00373869	0.010988	0.734505	-0.00319705	0.00618136	0.606354	0.00377729	0.00886132	0.670991
cg19361456	0.00817473	0.0476002	0.864052	-0.0245327	0.0267779	0.362178	0.0180117	0.0383875	0.640122
cg19361488	-0.00254517	0.0121607	0.83472	0.00487763	0.00684112	0.477806	0.00144022	0.00980711	0.883595
cg19361542	0.0163968	0.0111057	0.143523	-0.007405	0.0062476	0.23922	-0.00392183	0.00895628	0.66258
cg19361543	0.00719908	0.00846748	0.3976	-0.00742854	0.00476345	0.122597	-0.0080904	0.00682866	0.23941
cg19361615	0.0240395	0.0194142	0.219035	-0.00386254	0.0109216	0.724469	-0.0185382	0.0156567	0.239697
cg19361623	0.00638627	0.00928998	0.493679	-0.00267078	0.00522615	0.610647	-0.00438794	0.00749198	0.559639
cg19361709	0.0061078	0.00795803	0.444911	0.0040416	0.00447685	0.369196	-0.00503326	0.00641782	0.435066
cg19361719	0.00259189	0.0111836	0.817283	0.000928104	0.00629142	0.883072	-0.00636597	0.00901909	0.482222
cg19361732	-0.0258896	0.0141864	0.0715188	0.000256538	0.00798064	0.974432	0.0188853	0.0114407	0.102487
cg19361746	0.00268208	0.0135787	0.843891	-0.00329573	0.00763878	0.667235	-0.00648385	0.0109506	0.555356
cg19361800	0.0258954	0.0179525	0.152854	0.00654768	0.0100993	0.518521	-0.0177558	0.014478	0.223434
cg19361801	-0.0121988	0.00954745	0.204832	-0.00031623	0.00537099	0.953188	0.00449996	0.00769961	0.560473
cg19361821	0.0148012	0.00860171	0.0889381	-0.00664953	0.00483896	0.173004	-0.0125557	0.00693692	0.0738319
cg19361826	0.00143539	0.0107656	0.894247	0.00268624	0.00605625	0.658496	-0.0073063	0.00868197	0.402402
cg19361904	0.00563219	0.00926794	0.545002	0.000608849	0.00521375	0.907312	-0.00671743	0.0074742	0.371325
cg19361966	0.00416591	0.00905634	0.646692	-0.0025564	0.00509472	0.617123	0.000734973	0.00730356	0.920079
cg19362060	0.00121265	0.00256806	0.63799	-6.41297e-05	0.00144468	0.964697	-0.00161681	0.00207103	0.43716
cg19362080	0.00783933	0.0161176	0.627947	0.000996576	0.00906708	0.912739	-0.00446893	0.0129982	0.731836
cg19362130	-0.052564	0.0265327	0.0508128	0.0310662	0.0149262	0.0404131	0.0478431	0.0213975	0.0279769
cg19362196	0.00271446	0.0167813	0.871883	-0.00221483	0.00944046	0.815075	-0.0119389	0.0135334	0.380167
cg19362210	0.0194131	0.0114907	0.0947973	-0.00455682	0.0064642	0.482779	-0.0132821	0.00926678	0.155438
cg19362328	0.00294069	0.00473933	0.536598	-0.000532292	0.00266615	0.842233	-0.00279869	0.00382207	0.466034
cg19362352	0.00502534	0.00568019	0.378807	0.000734622	0.00319543	0.818724	-0.00579152	0.00458083	0.20958
cg19362478	0.018623	0.0133869	0.167814	-0.00130729	0.00753091	0.8626	-0.00853541	0.010796	0.431371
cg19362572	0.00891087	0.00462526	0.0573756	-0.0029628	0.00260198	0.258038	-0.00637259	0.00373008	0.0912058
cg19362611	0.0105539	0.0139538	0.451532	0.0048312	0.00784983	0.539899	-0.00698275	0.0112532	0.536579
cg19362632	0.0126074	0.00777131	0.108442	0.000611548	0.00437181	0.889082	-0.0110906	0.00626723	0.0803782
cg19362689	0.00732654	0.0129245	0.572294	-0.0101678	0.00727077	0.165616	-0.00588411	0.010423	0.573881
cg19362728	-0.0274579	0.0120075	0.0246974	0.00978706	0.00675491	0.15105	0.0134614	0.00968353	0.168118
cg19362740	-0.0880529	0.05227	0.0957387	0.0493908	0.0294049	0.0966923	0.0693287	0.0421535	0.103731
cg19362745	-0.00238433	0.00833081	0.775416	0.00198573	0.00468656	0.67285	0.00263465	0.00671845	0.695927
cg19362774	-0.000577802	0.00525025	0.912627	0.0014657	0.00295357	0.621	0.00117005	0.0042341	0.782958
cg19362787	-0.00326453	0.00902978	0.718601	0.003331	0.00507978	0.513765	0.00695367	0.00728214	0.342339
cg19362874	-0.00294985	0.0157721	0.852084	-0.0054871	0.00887275	0.537951	0.00682012	0.0127196	0.593227
cg19363048	0.0160312	0.0104855	0.130007	-0.00948162	0.00589872	0.111674	-0.00669449	0.00845614	0.430756
cg19363081	0.00840748	0.00849267	0.324999	-0.00216227	0.00477762	0.652002	-0.00711054	0.00684898	0.302126
cg19363097	-0.00184937	0.0103851	0.859084	-0.00763312	0.0058422	0.19489	0.0041025	0.00837511	0.625506
cg19363128	-0.0777778	0.0367201	0.0370842	0.0304346	0.0206572	0.144359	0.0583355	0.0296132	0.052104
cg19363213	0.00608	0.00734621	0.410193	-0.00374901	0.00413267	0.366884	-0.00069482	0.0059244	0.906914
cg19363332	0.00610316	0.0122168	0.618669	0.00353382	0.00687267	0.608458	0.000640548	0.00985234	0.948315
cg19363337	0.000155562	0.0319069	0.996121	-0.0171312	0.0179495	0.342583	0.00148117	0.0257316	0.954232
cg19363360	0.00849318	0.0132091	0.521969	0.00116641	0.0074309	0.875642	-0.00480235	0.0106526	0.653271
cg19363376	-0.00972029	0.00819017	0.238603	0.00247918	0.00460744	0.591927	0.00290288	0.00660502	0.661417
cg19363382	0.00625269	0.00727192	0.392296	-0.0114882	0.00409088	0.00617778	-0.00273249	0.0058645	0.642452
cg19363420	-0.0044529	0.00375744	0.239285	0.00105298	0.00211378	0.619663	0.00425865	0.00303021	0.163549
cg19363439	0.0218306	0.0190674	0.255458	-0.0108704	0.0107265	0.313741	-0.00420962	0.0153771	0.784933
cg19363465	0.0119803	0.0284922	0.675199	-0.0201232	0.0160285	0.21275	-0.0218888	0.0229778	0.34349
cg19363466	0.00287737	0.00415302	0.4903	-0.00138576	0.00233631	0.554663	-0.00380575	0.00334923	0.259023
cg19363471	-0.00398278	0.0175959	0.821475	0.0158354	0.00989871	0.113366	0.0150562	0.0141903	0.291687
cg19363499	0.0020344	0.00519443	0.696296	-0.000337804	0.00292216	0.908242	0.00157982	0.00418908	0.707018
cg19363546	0.000797471	0.00484021	0.869524	-0.00417872	0.0027229	0.128582	0.00649297	0.00390342	0.0999147
cg19363579	0.00343002	0.0101974	0.737427	0.00118955	0.00573663	0.836224	-0.00151505	0.00822378	0.854273
cg19363604	0.00235381	0.00411517	0.568843	-0.000641308	0.00231502	0.782437	0.000231125	0.00331871	0.944641
cg19363607	-0.048777	0.027071	0.0751201	0.0284971	0.015229	0.0647526	0.0395085	0.0218316	0.0738782
cg19363623	-0.00918842	0.00835129	0.274334	-0.000374211	0.00469808	0.936701	0.00657505	0.00673496	0.331708
cg19363669	-0.0225015	0.013678	0.103645	0.00917419	0.00769464	0.236468	0.013989	0.0110307	0.208192
cg19363699	0.00304189	0.0026379	0.252081	-0.0017429	0.00148397	0.24348	-0.00264561	0.00212735	0.21706
cg19363750	0.0177673	0.0138567	0.203252	-0.00578068	0.00779518	0.460391	-0.0131656	0.0111748	0.242024
cg19363785	0.000201978	0.00656184	0.975517	0.000386002	0.00369142	0.916965	-0.000726236	0.00529185	0.891168
cg19363850	-0.0164859	0.0218588	0.452815	0.000544781	0.0122969	0.964767	0.0102968	0.0176282	0.560695
cg19363856	0.0269715	0.0118596	0.0254707	0.000211547	0.00667171	0.974779	-0.0175066	0.00956426	0.070692
cg19363916	0.00217819	0.0082837	0.793226	0.00343611	0.00466006	0.462938	-0.000308135	0.00668045	0.963319
cg19363920	0.0138677	0.012057	0.253298	-0.0110026	0.00678278	0.108477	0.00094637	0.00972349	0.922695
cg19363970	-0.00396442	0.00803925	0.62319	9.17067e-05	0.00452254	0.983869	0.00352713	0.00648331	0.587844
cg19364021	-0.0207966	0.021914	0.345306	-0.0057915	0.0123279	0.63971	0.0151779	0.0176727	0.39285
cg19364064	0.000572485	0.00639428	0.928871	0.00492199	0.00359715	0.174824	0.000222891	0.00515671	0.965625
cg19364068	-0.0208222	0.0134118	0.12425	0.00100094	0.0075449	0.894772	0.0251096	0.010816	0.0226522
cg19364083	-0.00252885	0.013494	0.851789	0.00505103	0.00759114	0.507606	7.35137e-05	0.0108823	0.994626
cg19364137	0.00142407	0.00323505	0.660909	-0.00110263	0.0018199	0.546215	0.00139274	0.00260893	0.594847
cg19364141	-0.00124811	0.00747572	0.867802	0.00033929	0.00420553	0.935888	0.00260766	0.00602885	0.666452
cg19364144	0.00428054	0.0139246	0.759285	-0.00397796	0.00783341	0.612895	-0.00911113	0.0112296	0.419432
cg19364192	-0.00183786	0.00893065	0.837445	0.000593781	0.00502401	0.906197	-0.000619114	0.00720219	0.931699
cg19364214	-0.00463865	0.00727552	0.525468	-0.00510558	0.0040929	0.215669	-0.000744758	0.0058674	0.899294
cg19364276	0.00951839	0.0215171	0.65935	-0.00748989	0.0121046	0.537727	0.00476878	0.0173526	0.784125
cg19364311	-0.0404969	0.0155309	0.010771	-0.00332654	0.00873705	0.704346	0.0285874	0.012525	0.0249618
cg19364351	0.019892	0.0214998	0.357473	0.00442863	0.0120949	0.715158	-0.018756	0.0173387	0.282428
cg19364422	0.0126959	0.00816157	0.123526	-0.00354138	0.00459136	0.44266	-3.06522e-05	0.00658196	0.996295
cg19364530	-0.0236204	0.0146221	0.109931	0.00757474	0.00822576	0.359732	0.00607245	0.0117921	0.607917
cg19364538	-0.0159227	0.0120997	0.191727	0.003578	0.0068068	0.6005	0.00535992	0.00975792	0.584247
cg19364635	-0.0290065	0.0139263	0.0402685	0.00288821	0.00783432	0.713297	0.0253144	0.0112309	0.0267692
cg19364688	-0.00413758	0.0046351	0.374558	-0.00249933	0.00260751	0.340524	0.00301678	0.00373801	0.421887
cg19364715	-0.0138595	0.0121318	0.256492	0.0035835	0.00682483	0.600903	0.00285364	0.00978377	0.771249
cg19364765	0.023885	0.0115473	0.0416375	-0.00474698	0.00649604	0.466941	-0.0174883	0.00931243	0.063817
cg19364777	0.00804829	0.0111608	0.472812	-0.00396695	0.00627857	0.529198	-0.0102118	0.00900067	0.25975
cg19364778	-0.107028	0.1379	0.439832	-0.0898877	0.077577	0.249828	0.0453765	0.111211	0.684283
cg19364784	0.00309013	0.0064023	0.630578	0.00316919	0.00360167	0.381382	-0.00387055	0.00516318	0.455539
cg19364879	-0.002564	0.00389489	0.512126	-0.00152586	0.0021911	0.488085	-3.05087e-05	0.00314106	0.992273
cg19364880	-0.0242158	0.0179898	0.181854	0.0250323	0.0101203	0.0153706	0.020426	0.014508	0.162803
cg19364957	-0.000186132	0.00344256	0.957008	0.000914451	0.00193664	0.638006	-0.00136193	0.00277628	0.625002
cg19365062	-0.00489898	0.00540216	0.367047	0.00432684	0.00303903	0.158178	0.000117883	0.00435662	0.978477
cg19365151	-0.00268356	0.012096	0.824959	0.00613644	0.00680471	0.369715	0.00651003	0.00975492	0.506351
cg19365166	-0.00717701	0.00619833	0.250151	-0.00246797	0.00348692	0.481018	0.00961865	0.00499869	0.0576714
cg19365176	-0.00947308	0.00855115	0.271067	0.00958414	0.00481052	0.049544	0.00316661	0.00689614	0.647273
cg19365328	-0.00741895	0.00582063	0.205926	0.00295753	0.00327444	0.368964	0.00941135	0.00469409	0.0481523
cg19365406	-0.00647984	0.0154919	0.676803	0.0165389	0.00871512	0.0611271	0.00754924	0.0124936	0.547288
cg19365527	0.0184591	0.0219325	0.402356	-0.00760271	0.0123383	0.539417	-0.0132002	0.0176876	0.45755
cg19365615	-0.00770312	0.00296734	0.0111113	0.00185839	0.0016693	0.268731	0.00772471	0.00239304	0.00177189
cg19365643	0.00245455	0.0079574	0.758486	-0.00296393	0.0044765	0.509692	0.00249715	0.0064173	0.698155
cg19365673	0.0061298	0.00394866	0.124288	-0.002496	0.00222135	0.264329	-0.00379924	0.00318442	0.236162
cg19365742	0.00326747	0.0115344	0.777651	0.00165929	0.00648878	0.798788	-0.000452142	0.00930202	0.961347
cg19365810	-0.0293897	0.0174725	0.0962285	0.0106067	0.00982929	0.283601	0.0256144	0.0140908	0.0726166
cg19365843	0.00888927	0.00658538	0.180648	-0.00824713	0.00370466	0.0286495	-0.00475601	0.00531083	0.373032
cg19365877	0.0174393	0.0138804	0.212415	-0.00365874	0.00780853	0.640586	-0.0229669	0.011194	0.0432746
cg19365891	-0.00709254	0.01541	0.646508	0.00996199	0.00866902	0.253718	0.00567989	0.0124275	0.648807
cg19365956	-0.0165391	0.00997712	0.101063	0.00662269	0.00561271	0.241313	0.0099729	0.00804612	0.218584
cg19365990	-0.00832823	0.00868074	0.340082	-0.00488837	0.00488342	0.319661	0.00457399	0.00700064	0.515284
cg19366042	0.0115597	0.0119333	0.335446	-0.00873842	0.00671317	0.196542	-0.00620677	0.0096237	0.520699
cg19366091	-0.00087815	0.0144881	0.951811	-0.00108448	0.00815039	0.894461	-0.00640771	0.011684	0.584844
cg19366147	0.00425366	0.0224743	0.850334	-0.00768234	0.0126431	0.545052	-0.00316605	0.0181246	0.861744
cg19366148	0.00754214	0.0185605	0.685503	-0.010523	0.0104414	0.316403	-0.0051388	0.0149683	0.73221
cg19366178	0.00626357	0.00980381	0.524611	-0.0100387	0.00551521	0.0722513	0.00368116	0.00790635	0.642696
cg19366267	-0.00585766	0.0111499	0.600705	0.00313445	0.00627249	0.618567	0.00193507	0.00899195	0.830127
cg19366269	-0.00471287	0.0124658	0.706326	0.00559468	0.00701275	0.427217	0.00981074	0.0100532	0.33189
cg19366277	0.0175299	0.0191955	0.363703	-0.00228006	0.0107986	0.83328	-0.0126151	0.0154803	0.417399
cg19366295	0.0196999	0.0156244	0.210814	0.0052295	0.00878961	0.553448	-0.0119751	0.0126004	0.344616
cg19366346	-0.0159703	0.0156269	0.309691	0.00778479	0.00879102	0.378364	0.00283141	0.0126024	0.822774
cg19366353	0.0493337	0.0239517	0.0424848	-0.0196197	0.0134742	0.14905	-0.0267103	0.019316	0.170346
cg19366381	0.00819292	0.010661	0.444324	0.0069422	0.00599744	0.250299	-0.00249904	0.00859766	0.772015
cg19366412	-0.0217011	0.0148755	0.148293	0.0138892	0.00836835	0.100653	0.0188034	0.0119965	0.120734
cg19366458	0.0111376	0.0129481	0.392114	-0.00599976	0.00728406	0.412424	0.000265575	0.0104421	0.979769
cg19366463	0.0106532	0.0123867	0.392181	-0.003858	0.00696825	0.581269	-0.00245925	0.00998937	0.806131
cg19366479	0.00186769	0.0126066	0.882574	-0.00364311	0.00709196	0.608797	0.00713142	0.0101667	0.48494
cg19366543	-8.88467e-06	0.00716904	0.999014	-0.00660286	0.004033	0.105284	0.00296394	0.00578153	0.609521
cg19366607	-0.00263654	0.014731	0.85838	0.00333653	0.00828706	0.688239	0.00738099	0.01188	0.536066
cg19366753	0.0144461	0.0199061	0.470011	-0.00398073	0.0111984	0.723115	0.00118692	0.0160535	0.941235
cg19366770	0.0188087	0.0319084	0.557117	0.0126291	0.0179503	0.48363	-0.0260087	0.0257328	0.315018
cg19366816	0.0176967	0.017647	0.318796	0.00342227	0.00992747	0.731151	-0.0143676	0.0142316	0.315574
cg19366835	0.00437712	0.00366917	0.23621	-0.00344827	0.00206412	0.0984839	-0.00501496	0.00295903	0.0937745
cg19366877	-0.0104943	0.0249845	0.675522	0.00264601	0.0140552	0.851123	0.0204627	0.020149	0.312715
cg19366921	-0.0263354	0.0373883	0.483125	0.00802773	0.0210331	0.703658	0.0158158	0.0301521	0.601273
cg19366958	-0.0022397	0.00292645	0.446196	7.39801e-05	0.0016463	0.964263	0.00131139	0.00236006	0.579902
cg19366986	0.00219832	0.00837488	0.793579	-0.000533546	0.00471136	0.910102	0.00543908	0.00675399	0.422886
cg19367047	-0.0143583	0.0169868	0.400337	-0.0105742	0.00955604	0.271613	0.0229652	0.0136991	0.097334
cg19367069	-0.0104828	0.0181174	0.564389	0.00360309	0.0101921	0.724576	-0.00150547	0.0146109	0.918176
cg19367136	-0.0104349	0.0099887	0.299136	-0.00615001	0.00561922	0.276846	0.00578272	0.00805547	0.47481
cg19367172	7.44761e-05	0.00819337	0.992769	-0.00264497	0.00460924	0.567591	0.00443301	0.0066076	0.504107
cg19367176	-0.0192911	0.0172392	0.266282	0.0138639	0.00969805	0.156509	0.0186167	0.0139027	0.184117
cg19367193	-0.00813881	0.016695	0.627159	0.0101214	0.00939189	0.28423	-0.0071534	0.0134638	0.596592
cg19367232	0.00637691	0.00938813	0.498823	-0.00746146	0.00528137	0.161369	-0.0100632	0.00757113	0.187352
cg19367256	0.00798735	0.0204841	0.697564	-0.0050389	0.0115235	0.663023	-0.00765219	0.0165195	0.64439
cg19367388	0.000458679	0.00266619	0.863819	-0.0017055	0.00149988	0.258698	0.0010269	0.00215017	0.634168
cg19367449	0.0141177	0.0196752	0.47501	-0.00455168	0.0110685	0.681939	-0.0282131	0.0158672	0.0789675
cg19367454	0.00318534	0.00669	0.6352	0.000551783	0.00376351	0.883784	-0.00383499	0.0053952	0.479145
cg19367466	0.01551	0.00890985	0.0853433	-0.00404926	0.00501231	0.421424	-0.00981746	0.00718542	0.175447
cg19367522	-0.00570654	0.00273726	0.0400913	0.000687815	0.00153987	0.656248	0.00393933	0.00220748	0.077905
cg19367626	0.00376486	0.00357526	0.29531	0.000230297	0.00201129	0.90911	-0.00199856	0.00288329	0.490104
cg19367656	0.00178267	0.0264548	0.946433	-0.0378658	0.0148824	0.0127562	-0.00508352	0.0213347	0.812241
cg19367800	-0.00115075	0.00287735	0.690209	0.000602928	0.00161868	0.710462	-9.45794e-05	0.00232046	0.967584
cg19367859	-0.0151854	0.0628115	0.809548	0.0131143	0.0353351	0.711457	0.00763409	0.0506548	0.880563
cg19367933	0.00987881	0.00788618	0.21376	-0.00721657	0.00443643	0.107511	-0.00199793	0.00635987	0.754179
cg19367951	0.00305823	0.0100163	0.760865	-0.00283627	0.00563476	0.616018	-0.00399298	0.00807774	0.622356
cg19367991	-0.0114938	0.0148326	0.440548	-0.000132172	0.00834418	0.987399	3.91974e-05	0.0119618	0.997393
cg19368016	0.0130551	0.013334	0.330315	-0.0132291	0.00750114	0.0813903	-0.00666795	0.0107533	0.536861
cg19368031	-0.00521145	0.0239863	0.82852	-0.015004	0.0134937	0.269306	0.00371678	0.0193439	0.848089
cg19368103	0.000297944	0.0194279	0.9878	0.0072917	0.0109293	0.506473	0.00476667	0.0156678	0.761694
cg19368199	-0.00329681	0.00292406	0.262713	0.00286344	0.00164495	0.0853471	0.00337458	0.00235813	0.156085
cg19368203	-0.00422306	0.0114386	0.712901	-0.00365816	0.00643486	0.5712	-0.00290955	0.00922472	0.753225
cg19368242	-0.07088	0.109425	0.518894	0.0710764	0.061558	0.25148	-0.0515445	0.0882468	0.560703
cg19368383	0.0118116	0.00921338	0.203328	-0.00348939	0.00518306	0.502627	-0.00736987	0.0074302	0.324071
cg19368394	0.00440539	0.0119194	0.7126	0.000206544	0.00670533	0.975499	0.00283028	0.00961246	0.76914
cg19368424	0.000590068	0.00460863	0.898423	-0.000667495	0.00259262	0.797447	0.00178642	0.00371667	0.631999
cg19368440	0.00261046	0.0256814	0.919276	0.00905751	0.0144473	0.532381	-0.00517321	0.0207109	0.803359
cg19368582	-0.0180689	0.0236743	0.44744	0.0146814	0.0133182	0.273417	0.0199049	0.0190923	0.300108
cg19368625	-2.50973e-05	0.00981627	0.997966	-0.0119047	0.00552222	0.0339277	0.00282276	0.00791641	0.722297
cg19368679	-0.00179716	0.0064264	0.780424	-0.00312669	0.00361522	0.389545	0.00058839	0.00518262	0.909877
cg19368701	-0.00353055	0.00435475	0.419781	0.00147865	0.0024498	0.547729	0.0012151	0.00351192	0.730203
cg19368756	0.00572003	0.00861066	0.508299	-0.00355895	0.004844	0.464536	-0.00142776	0.00694414	0.83759
cg19368762	-0.0225228	0.0104349	0.0337158	0.00451516	0.00587025	0.44393	0.0137162	0.00841533	0.106823
cg19368806	-0.0259987	0.0199092	0.195123	0.0201093	0.0112001	0.0761341	0.0196427	0.016056	0.224563
cg19368823	-0.0179288	0.00950853	0.0627711	0.00326759	0.0053491	0.542917	0.0209055	0.00766823	0.00777863
cg19368844	-0.000723979	0.00860714	0.933164	6.93288e-05	0.00484201	0.98861	-0.000725208	0.00694129	0.917037
cg19368911	-0.00220194	0.00830347	0.79151	0.00251893	0.00467118	0.591125	-0.00394438	0.0066964	0.557403
cg19368946	0.000506193	0.0130319	0.969107	0.00057748	0.00733123	0.937401	0.00449136	0.0105097	0.670203
cg19368953	0.00747752	0.00910945	0.414026	0.00297945	0.00512459	0.562509	-0.00323784	0.00734638	0.66052
cg19368966	-0.00181981	0.00443129	0.682345	0.00167321	0.00249286	0.503912	0.000237354	0.00357365	0.947201
cg19369022	-0.000959836	0.00325967	0.769126	-0.000135922	0.00183375	0.941087	0.00538345	0.00262878	0.0436578
cg19369055	0.0123638	0.0185422	0.506711	-0.00962274	0.0104311	0.358875	-0.0165216	0.0149535	0.272336
cg19369070	0.0259032	0.050411	0.608696	-0.0329102	0.0283591	0.249101	-0.0366049	0.0406543	0.370454
cg19369116	-0.0415566	0.0348166	0.235961	0.0116286	0.0195863	0.554283	0.0306169	0.0280781	0.278609
cg19369151	0.0202714	0.0160171	0.209113	-0.00148936	0.00901057	0.869108	-0.0019292	0.0129171	0.88163
cg19369243	-0.00226918	0.0034179	0.508545	0.00184931	0.00192277	0.338881	0.00324279	0.00275639	0.242695
cg19369255	0.00214593	0.010825	0.843332	0.000483907	0.00608969	0.936851	-0.00300686	0.00872991	0.731372
cg19369262	-0.0148645	0.00775062	0.0584876	-0.00598207	0.00436017	0.17368	0.0161947	0.00625054	0.0112631
cg19369281	0.00270399	0.014505	0.852561	0.015666	0.00815991	0.0582284	-0.00950674	0.0116977	0.418658
cg19369319	-0.00694935	0.0104246	0.506813	0.00161946	0.00586444	0.783103	-0.000553451	0.00840699	0.947666
cg19369363	-0.00329009	0.00299638	0.275295	0.00141285	0.00168564	0.404285	0.000747418	0.00241645	0.757847
cg19369424	0.00307119	0.0124845	0.806275	-0.0106591	0.00702325	0.132802	0.000409855	0.0100682	0.967624
cg19369438	-0.00897719	0.00694033	0.199348	0.00293115	0.00390434	0.454882	0.00668616	0.00559708	0.235574
cg19369529	0.0133288	0.0116629	0.256316	0.010074	0.00656106	0.128395	-0.0126891	0.00940564	0.180888
cg19369556	0.00288626	0.00332172	0.387346	-0.00464459	0.00186866	0.0148948	-7.47867e-05	0.00267882	0.977793
cg19369606	-0.00664491	0.00359342	0.0679065	0.00262276	0.00202151	0.197993	0.00328557	0.00289794	0.260083
cg19369616	-0.0228244	0.0134422	0.0931718	0.00686969	0.00756201	0.366211	0.00379948	0.0108406	0.72684
cg19369653	0.00321313	0.010915	0.769186	0.00579991	0.00614029	0.347558	0.000701607	0.00880245	0.936658
cg19369670	0.00734446	0.00845801	0.387651	0.00477189	0.00475812	0.318758	-0.00233971	0.00682102	0.732435
cg19369752	-0.0189478	0.0252438	0.454971	-0.00804487	0.0142011	0.57255	0.00565091	0.0203581	0.782012
cg19369775	0.00406824	0.00288207	0.161728	-0.000258536	0.00162133	0.873685	-0.00197756	0.00232427	0.397252
cg19369780	-0.000356452	0.00485178	0.941606	0.00253059	0.00272941	0.356469	0.00333163	0.00391275	0.396896
cg19369846	-0.0421398	0.0158142	0.00921968	-0.00999729	0.00889641	0.264286	0.0280229	0.0127535	0.0307216
cg19369908	-0.00859481	0.00732658	0.244032	0.00626758	0.00412162	0.132057	0.00233896	0.00590857	0.693202
cg19369939	0.0115941	0.0232122	0.61873	-0.0278467	0.0130582	0.0358494	-0.00911873	0.0187196	0.627426
cg19369955	-0.00877245	0.0058704	0.138787	-0.00221842	0.00330244	0.503563	0.0105274	0.00473423	0.0288227
cg19369980	-0.0113229	0.0255666	0.658979	0.0258567	0.0143827	0.0757642	0.0201332	0.0206183	0.331603
cg19369993	0.00289083	0.00926808	0.755871	-0.00446653	0.00521383	0.394036	-0.00343766	0.00747431	0.646741
cg19370043	-0.0187629	0.024522	0.446304	0.0045389	0.013795	0.742946	0.00280591	0.0197759	0.887506
cg19370054	-0.016339	0.0113085	0.152177	0.00363965	0.00636168	0.56875	0.0143868	0.00911981	0.118388
cg19370065	0.00610595	0.0233363	0.794224	0.0164725	0.013128	0.213006	-0.00850336	0.0188198	0.652541
cg19370084	-0.000125036	0.00332056	0.970051	0.000997254	0.00186801	0.594832	0.000816647	0.00267789	0.761143
cg19370097	-0.00274881	0.00493048	0.578641	0.00283182	0.00277368	0.31017	0.00258982	0.00397623	0.516593
cg19370122	0.000525991	0.00333648	0.875108	-0.000718977	0.00187696	0.702637	-0.000334331	0.00269073	0.901408
cg19370166	-0.00182683	0.00411965	0.658572	0.000485281	0.00231754	0.834641	0.00036426	0.00332233	0.912953
cg19370181	-0.00140352	0.00818474	0.864253	0.0061846	0.00460439	0.182783	3.28735e-05	0.00660064	0.996038
cg19370222	-0.0164088	0.00989659	0.100999	0.0015433	0.00556741	0.782297	0.0179216	0.00798118	0.0273321
cg19370234	-0.0119955	0.00752005	0.114393	0.000535089	0.00423046	0.899647	0.00840778	0.0060646	0.16926
cg19370322	-0.00587498	0.00389373	0.13505	0.0016773	0.00219045	0.445955	0.00411388	0.00314013	0.193692
cg19370346	0.00383751	0.00758344	0.614139	-0.00588681	0.00426612	0.171237	0.000587144	0.00611572	0.923742
cg19370442	-0.00376677	0.00993229	0.705452	-0.00360826	0.00558749	0.520165	0.00898721	0.00800997	0.265021
cg19370451	-0.0101736	0.0442646	0.818772	0.0437764	0.0249014	0.0823488	0.0159852	0.0356975	0.655439
cg19370515	0.000563326	0.00278733	0.84032	-0.00157081	0.00156803	0.319298	1.91461e-05	0.00224786	0.993224
cg19370653	-0.00454379	0.00664904	0.496229	-0.0020241	0.00374047	0.589831	0.0103274	0.00536217	0.0574497
cg19370684	-0.0156267	0.0122907	0.207045	-0.00456685	0.00691422	0.510718	0.0106246	0.00991191	0.286799
cg19370689	-0.0181482	0.0142838	0.207355	0.00153231	0.00803544	0.84922	0.016271	0.0115192	0.161452
cg19370715	0.0470196	0.0213799	0.0305758	-0.00421092	0.0120274	0.727122	-0.0459487	0.0172419	0.00921329
cg19370760	-0.00542619	0.0151171	0.720527	0.0135279	0.00850423	0.115385	0.00627864	0.0121913	0.607882
cg19370817	-0.0155412	0.0157272	0.325873	0.00683288	0.00884746	0.442079	0.00666655	0.0126833	0.600524
cg19370858	0.0189231	0.0278498	0.498685	-0.026604	0.0156671	0.0931508	-0.00989651	0.0224597	0.660596
cg19370934	-0.00367673	0.0062065	0.555156	0.00151496	0.00349152	0.665462	0.000137605	0.00500528	0.978132
cg19370952	0.00497345	0.00455352	0.277822	-0.000494269	0.00256162	0.847457	-0.007312	0.00367222	0.0496745
cg19370955	0.00662725	0.00842076	0.433462	-0.0103479	0.00473716	0.0316863	0.00301263	0.00679098	0.658443
cg19370960	-0.00142385	0.00384993	0.712422	-0.000343176	0.00216581	0.874476	0.00493086	0.0031048	0.115968
cg19370980	0.00317989	0.00397883	0.4264	-0.00143437	0.00223832	0.523362	-0.00317552	0.00320876	0.325157
cg19371097	0.0105252	0.0156535	0.50316	0.00174379	0.00880599	0.843499	-0.000126702	0.0126239	0.992015
cg19371105	0.0033024	0.0156826	0.833721	0.000189066	0.00882236	0.982953	-0.0192028	0.0126473	0.132642
cg19371121	-0.0228682	0.0112447	0.0451013	0.0110145	0.00632578	0.0852648	0.00782294	0.00906836	0.39075
cg19371158	-0.0250284	0.0258354	0.335411	0.0206238	0.0145339	0.159552	0.0198248	0.0208351	0.344044
cg19371189	0.00730643	0.00904015	0.42122	-0.00732527	0.00508561	0.15343	-0.000449022	0.0072905	0.951034
cg19371203	0.0228783	0.0458618	0.619171	-0.0653459	0.0257999	0.0131528	-0.0108055	0.0369856	0.77088
cg19371224	-0.00237932	0.0144138	0.869279	0.0110317	0.00810861	0.177273	-0.00273284	0.0116241	0.814696
cg19371233	0.00249594	0.00651582	0.702633	-0.00173302	0.00366553	0.637575	-0.00034943	0.00525473	0.947137
cg19371266	0.00165117	0.012833	0.897926	-0.0040465	0.00721933	0.576607	0.00661687	0.0103493	0.524312
cg19371286	-0.00604526	0.00946361	0.524677	0.00632873	0.00532383	0.237847	0.00439295	0.007632	0.566409
cg19371339	-0.00292813	0.0437778	0.946829	0.00275931	0.0246276	0.911055	0.00601045	0.0353049	0.865223
cg19371349	0.0140871	0.020591	0.495748	-0.00882448	0.0115836	0.448284	-0.00870665	0.0166057	0.601424
cg19371396	0.00372379	0.00991578	0.708193	-0.00384278	0.0055782	0.492767	-0.00675435	0.00799665	0.400679
cg19371429	-0.00385261	0.0100045	0.701135	0.00378269	0.00562813	0.50334	0.00279618	0.00806823	0.729773
cg19371470	-0.0311769	0.0150769	0.0416935	0.0249562	0.00848162	0.00419697	0.00939574	0.0121589	0.441815
cg19371493	-0.0100196	0.01778	0.574558	0.00400838	0.0100023	0.689612	0.00755976	0.0143388	0.599412
cg19371526	0.00372879	0.00420016	0.377168	0.00167667	0.00236283	0.479892	-0.00514794	0.00338725	0.132272
cg19371555	0.0152122	0.0101436	0.137401	-0.00586747	0.00570637	0.306758	-0.00667684	0.0081804	0.416668
cg19371599	-0.0121076	0.0177677	0.497446	-0.00223022	0.00999534	0.823973	0.0047825	0.0143289	0.739377
cg19371646	-0.00167268	0.0147464	0.909957	-0.00225293	0.00829568	0.786605	-0.00497389	0.0118923	0.676824
cg19371652	-0.013511	0.0120813	0.266572	0.00459025	0.00679644	0.501261	0.010227	0.00974307	0.296846
cg19371661	-0.0118476	0.0123539	0.340272	0.00491449	0.00694979	0.481412	0.00711366	0.00996291	0.477174
cg19371681	-0.00708528	0.0102276	0.490347	-0.000353361	0.00575359	0.951172	0.00948297	0.00824809	0.253485
cg19371706	-0.00545316	0.0092675	0.557812	-0.00179528	0.00521351	0.731432	0.00478901	0.00747385	0.523397
cg19371708	0.00331333	0.00288106	0.253353	-0.00344814	0.00162076	0.0362775	-0.000983266	0.00232345	0.673225
cg19371711	-0.00485189	0.0146439	0.741215	0.0111739	0.00823805	0.178569	0.00433308	0.0118097	0.714599
cg19371724	0.0023874	0.01353	0.860358	-0.00733525	0.00761142	0.337922	0.000433069	0.0109114	0.968434
cg19371746	0.00337041	0.0124932	0.787984	-0.00334417	0.00702817	0.63542	-0.000126849	0.0100753	0.989984
cg19371795	-0.00358255	0.0093958	0.703937	0.00311564	0.00528568	0.557123	-0.00170939	0.00757731	0.822059
cg19371800	0.00486639	0.0230386	0.833215	-0.00301496	0.0129605	0.816611	0.000972691	0.0185797	0.958371
cg19371916	-0.00450602	0.00505908	0.375616	0.0018353	0.00284603	0.520753	0.000134231	0.00407994	0.973831
cg19372049	0.00208271	0.00217174	0.340276	-0.000129665	0.00122173	0.915727	-0.000816732	0.00175141	0.642174
cg19372088	0.0316182	0.0156561	0.0465816	-0.0089421	0.00880748	0.312851	-0.00636099	0.012626	0.615704
cg19372128	-0.00874362	0.00776467	0.263302	-0.00304717	0.00436808	0.487331	-0.00130277	0.00626188	0.83569
cg19372178	-0.0131291	0.0114348	0.25412	-0.00165629	0.00643276	0.797433	0.00658863	0.00922172	0.476895
cg19372212	0.00538217	0.0264846	0.83945	-0.0120148	0.0148991	0.422256	-0.00388307	0.0213587	0.85617
cg19372226	-4.82513e-05	0.00330039	0.98837	0.000890477	0.00185666	0.632735	0.00219607	0.00266163	0.411632
cg19372324	-0.00425459	0.00900974	0.637979	0.00046005	0.0050685	0.927892	0.00768917	0.00726597	0.292942
cg19372327	0.00115434	0.026397	0.965222	-0.0206092	0.0148499	0.168814	0.00520186	0.0212881	0.807544
cg19372359	0.00327673	0.00358731	0.363604	0.000106172	0.00201807	0.958166	-0.00378493	0.00289301	0.194298
cg19372362	-0.00951357	0.0107387	0.378163	0.000363005	0.00604114	0.952226	0.000301424	0.00866031	0.972317
cg19372373	-0.0121492	0.0127788	0.344434	0.00194636	0.00718879	0.78724	0.0140805	0.0103055	0.175447
cg19372384	0.00650995	0.0116507	0.577794	-0.00496869	0.00655419	0.450491	-0.00916803	0.00939579	0.331952
cg19372465	-0.0128213	0.019142	0.504802	-0.00123042	0.0107685	0.9093	0.00298711	0.0154372	0.847029
cg19372491	0.0053549	0.00343222	0.122432	-0.0038594	0.00193082	0.0488215	-0.00286022	0.00276794	0.304377
cg19372504	0.000194784	0.00804669	0.980744	-0.000260809	0.00452673	0.95419	0.00298787	0.00648932	0.646384
cg19372507	0.0011957	0.0195866	0.951465	-0.000859033	0.0110186	0.938041	0.00612593	0.0157957	0.699118
cg19372551	0.00495765	0.00763849	0.518065	-0.00175169	0.00429709	0.684559	-0.000277273	0.00616012	0.964204
cg19372578	-0.00338519	0.00628698	0.591678	-0.0009297	0.00353679	0.793291	0.00472689	0.00507019	0.353827
cg19372602	0.00429042	0.00521058	0.412582	0.000535029	0.00293126	0.855605	0.000338682	0.00420212	0.935951
cg19372710	0.00364349	0.00610283	0.552083	-0.00164194	0.0034332	0.633698	-0.00070865	0.00492167	0.885853
cg19372717	-0.00883163	0.0153081	0.565516	-0.00996026	0.00861171	0.250678	0.0140688	0.0123454	0.257653
cg19372731	-0.00105441	0.00225263	0.640926	-0.00108319	0.00126723	0.395081	0.0018643	0.00181665	0.307695
cg19372762	-0.000867281	0.00300077	0.77327	0.000783097	0.00168811	0.643912	0.00339475	0.00241999	0.16432
cg19372791	-0.00350077	0.0072993	0.632741	0.00230629	0.00410628	0.575833	-0.00168399	0.00588658	0.775518
cg19372840	-0.00162353	0.00985459	0.869533	0.00873136	0.00554378	0.118975	-0.00231061	0.00794731	0.771958
cg19372889	0.00119054	0.00490033	0.808628	0.000130592	0.00275672	0.962328	-0.00262147	0.00395191	0.508905
cg19372949	0.00995546	0.00670005	0.141011	-0.00251575	0.00376917	0.50629	-0.00980792	0.00540331	0.0730248
cg19372952	0.00830595	0.0124923	0.507925	-0.000654568	0.00702766	0.92601	-0.0153811	0.0100745	0.130542
cg19372975	0.00946493	0.0215536	0.661679	-0.00577492	0.0121252	0.6351	0.00385019	0.0173821	0.825232
cg19373090	0.0144324	0.0102539	0.162925	0.00135732	0.00576843	0.814541	-0.00931192	0.00826936	0.263303
cg19373099	-0.0188508	0.0145824	0.199614	4.36811e-05	0.00820345	0.995764	0.00237004	0.0117601	0.840764
cg19373170	-0.00197547	0.00305777	0.519988	0.000963042	0.00172017	0.577053	0.00273081	0.00246596	0.271244
cg19373199	-0.00649242	0.0153523	0.673439	0.020816	0.00863655	0.0180994	0.0146418	0.012381	0.240265
cg19373347	-0.164323	0.13663	0.232439	-0.0283625	0.0768625	0.713043	0.122832	0.110187	0.268094
cg19373474	-0.0100538	0.0175202	0.567591	-0.00218644	0.00985614	0.824974	0.0126909	0.0141293	0.37162
cg19373478	0.00648513	0.0033116	0.0534737	0.00126363	0.00186297	0.499431	-0.0063806	0.00267067	0.0191005
cg19373489	0.0242246	0.0108835	0.0286737	-0.00373081	0.00612262	0.543919	-0.0202015	0.0087771	0.0238032
cg19373518	-0.00679965	0.0078225	0.387162	-0.00204802	0.00440061	0.642839	0.0155807	0.00630851	0.0155191
cg19373545	0.00279081	0.00509563	0.585342	-0.0022105	0.00286659	0.44277	-0.000208305	0.00410941	0.959692
cg19373563	0.00803875	0.0145995	0.583339	-0.00605651	0.00821305	0.462895	0.00329995	0.0117739	0.779946
cg19373635	-0.00251032	0.00779057	0.748073	0.00937053	0.00438265	0.0353794	-0.00215022	0.00628276	0.733014
cg19373649	0.0414825	0.0222939	0.0662423	-0.0186827	0.0125416	0.140015	-0.0296326	0.0179791	0.103008
cg19373661	0.0156047	0.00839835	0.0666222	-0.000264792	0.00472456	0.955437	-0.0164887	0.00677291	0.0170048
cg19373670	0.0145977	0.00789594	0.0679688	-0.00687939	0.00444192	0.125159	-0.00286252	0.00636774	0.65419
cg19373683	-0.00373459	0.00932942	0.689938	0.000605665	0.00524834	0.908399	0.00478433	0.00752378	0.526554
cg19373760	0.0060546	0.0183466	0.742203	0.0081568	0.010321	0.431546	-0.00920268	0.0147957	0.535618
cg19373778	-0.0121979	0.0185077	0.511633	0.0170489	0.0104117	0.105227	0.00726993	0.0149257	0.627459
cg19373813	-0.0045553	0.0115953	0.695408	-0.00086091	0.00652303	0.895312	0.00882177	0.00935112	0.348154
cg19373864	-0.0160001	0.0311544	0.608883	0.0101082	0.0175261	0.565633	0.0203434	0.0251247	0.420376
cg19373938	-0.00387236	0.00887964	0.663874	-0.00170334	0.00499531	0.733954	-0.000258903	0.00716105	0.971244
cg19373954	0.00278862	0.00263636	0.293165	-0.00196936	0.0014831	0.187777	-0.00199341	0.00212611	0.351114
cg19373964	-0.113107	0.0534574	0.0372848	0.0269564	0.0300729	0.372587	0.0634843	0.0431112	0.14456
cg19374004	0.0127069	0.0118651	0.287226	-0.00903346	0.00667483	0.179528	-0.00533358	0.00956873	0.578721
cg19374089	0.015596	0.0191577	0.41787	-0.0109926	0.0107773	0.310633	0.00286892	0.0154499	0.853129
cg19374182	-0.0121192	0.0110444	0.2756	0.00362277	0.00621311	0.56138	0.00757573	0.00890683	0.397408
cg19374194	0.00862159	0.0108367	0.428486	-0.00541833	0.00609627	0.376622	0.00079178	0.00873934	0.928024
cg19374208	0.0268729	0.010973	0.0163798	-0.0110445	0.00617296	0.0771496	-0.000210778	0.00884928	0.981053
cg19374303	-0.000811393	0.00664641	0.903124	-6.54439e-05	0.00373899	0.986076	0.00177404	0.00536005	0.741478
cg19374305	-0.00230813	0.0181914	0.899335	0.0144313	0.0102337	0.162139	-0.0236511	0.0146706	0.110639
cg19374317	0.00209376	0.00240335	0.386108	-0.00274987	0.00135202	0.0450809	-0.00125045	0.0019382	0.520561
cg19374379	-0.0177945	0.0109265	0.107104	0.00427006	0.00614676	0.489147	0.0124216	0.00881172	0.162288
cg19374430	-0.00395529	0.00717685	0.582998	-0.00246791	0.00403739	0.542657	-0.000775276	0.00578782	0.893759
cg19374432	-0.0035838	0.0122056	0.769764	-0.0114521	0.00686634	0.0990241	0.00434623	0.00984328	0.659941
cg19374457	-0.003353	0.00518588	0.519656	0.00131166	0.00291736	0.654138	0.000415088	0.00418219	0.921172
cg19374458	0.00231724	0.014332	0.87194	-0.0127825	0.00806261	0.116589	0.00226976	0.0115582	0.844784
cg19374476	0.000388838	0.0079953	0.961326	-0.00468333	0.00449782	0.300715	-0.000382539	0.00644787	0.95283
cg19374523	-0.0102206	0.015415	0.509105	0.00203456	0.0086718	0.815069	0.00455278	0.0124315	0.715104
cg19374731	-0.00312391	0.0150847	0.836433	0.0184779	0.008486	0.0322174	0.00224764	0.0121651	0.853857
cg19374743	-0.0300136	0.0118298	0.0130029	0.0070282	0.00665495	0.293921	0.0332135	0.00954024	0.000789967
cg19374752	-0.00140245	0.015709	0.929072	0.0156972	0.00883721	0.0792678	-0.00182497	0.0126686	0.885798
cg19374755	0.00413587	0.00482588	0.393844	-0.0038834	0.00271484	0.156257	0.00475045	0.00389186	0.225609
cg19374779	0.00852325	0.00751519	0.259926	-0.000608943	0.00422773	0.885814	-0.0047195	0.00606068	0.438315
cg19374885	-0.00216835	0.00406652	0.595273	-0.000131625	0.00228766	0.954253	0.000792415	0.00327948	0.80965
cg19374905	-0.00907708	0.0147667	0.540396	0.0104675	0.00830714	0.211094	0.00831924	0.0119087	0.48672
cg19374947	-0.000631293	0.00437733	0.885669	0.00603558	0.0024625	0.0162953	-0.000370821	0.00353013	0.916588
cg19374961	0.00158966	0.0203481	0.937914	-0.00242272	0.011447	0.832889	-0.00523826	0.0164099	0.750348
cg19374981	-0.00832857	0.00911888	0.363651	-0.00041117	0.0051299	0.936305	0.00530082	0.00735399	0.473005
cg19375028	0.00582066	0.00909507	0.523907	-0.000922167	0.0051165	0.857398	-0.00919313	0.00733479	0.213511
cg19375044	-0.00369909	0.00249348	0.141638	0.000226889	0.00140272	0.871887	0.00315679	0.00201088	0.120165
cg19375096	0.00186322	0.0131051	0.887278	-0.00386535	0.00737238	0.601434	0.000759557	0.0105687	0.942875
cg19375114	0.00614512	0.0108806	0.573712	0.00648156	0.00612096	0.29264	-0.00856616	0.00877474	0.331721
cg19375123	0.00338025	0.00375745	0.370868	-0.00115747	0.00211378	0.585414	-0.00261606	0.00303022	0.390391
cg19375140	-0.0218812	0.048873	0.655498	0.00437772	0.0274939	0.873869	0.0190748	0.039414	0.629659
cg19375196	-0.00235738	0.0107383	0.826763	0.00712629	0.00604089	0.241421	-0.00289406	0.00865995	0.73906
cg19375210	-0.0115948	0.0103053	0.263697	0.00865531	0.0057973	0.139142	0.0150461	0.00831075	0.0737609
cg19375224	0.00483708	0.00777451	0.535494	-0.00498423	0.00437361	0.257648	-0.0031228	0.00626981	0.619722
cg19375283	-0.0117391	0.0295901	0.692565	0.0248682	0.0166462	0.138897	0.0116616	0.0238632	0.626323
cg19375296	0.00180129	0.00431092	0.677116	0.000416196	0.00242514	0.864147	0.000263493	0.00347658	0.939764
cg19375336	-0.0266351	0.0261645	0.311573	0.0282611	0.014719	0.0582072	0.0130644	0.0211005	0.537472
cg19375371	-0.0100972	0.00807723	0.214699	0.00427265	0.00454391	0.349727	-0.0041868	0.00651395	0.522121
cg19375403	0.00404608	0.0115299	0.726516	0.000418282	0.00648623	0.948733	0.000117309	0.00929837	0.989964
cg19375418	0.118035	0.0705552	0.0980153	-0.0769641	0.0396914	0.0558113	-0.0825621	0.0568997	0.150458
cg19375492	-0.00321332	0.0177151	0.856494	0.00507881	0.00996578	0.611635	-0.00306187	0.0142865	0.830812
cg19375530	-0.0055891	0.0102614	0.587405	0.000880628	0.00577263	0.879113	0.0114334	0.00827537	0.17071
cg19375537	-0.0108888	0.0185496	0.558753	0.00540446	0.0104352	0.605869	0.0094371	0.0149594	0.529834
cg19375539	0.000846883	0.0070523	0.904698	0.00342976	0.00396733	0.389745	0.000597397	0.00568738	0.916592
cg19375583	0.0299756	0.0127219	0.0207629	-0.0170925	0.00715682	0.0191421	-0.0245762	0.0102597	0.0187979
cg19375587	0.0188136	0.0316818	0.554204	-0.0189976	0.0178228	0.289482	-0.000407081	0.02555	0.987325
cg19375627	0.0114393	0.0092284	0.218546	-0.00483418	0.00519151	0.354402	-0.011014	0.00744231	0.142594
cg19375644	0.00312535	0.00425421	0.464575	-0.00275513	0.00239324	0.252873	-0.00220118	0.00343084	0.522868
cg19375676	-0.000393079	0.00262244	0.881206	-0.000136474	0.00147528	0.926512	0.00214252	0.00211489	0.313904
cg19375691	-0.00175511	0.0089249	0.844568	-0.0077283	0.00502077	0.127454	0.00582354	0.00719755	0.420717
cg19375710	0.00246561	0.00586865	0.675449	0.00368739	0.00330145	0.267185	-0.00432693	0.00473281	0.363176
cg19375751	0.00104297	0.00262194	0.691787	-0.00103509	0.00147499	0.484745	-0.00136464	0.00211449	0.520421
cg19375767	-0.00812727	0.0171712	0.637207	0.0157321	0.0096598	0.107096	0.0107345	0.0138478	0.440388
cg19375796	0.00538553	0.00552357	0.332323	-0.00491938	0.00310733	0.1171	-0.00117211	0.00445453	0.793089
cg19375810	0.00472572	0.0088148	0.593281	-7.41638e-06	0.00495883	0.99881	-0.00930814	0.00710876	0.193931
cg19375854	0.0193551	0.0209933	0.359155	-0.00483361	0.0118099	0.683361	-0.0184895	0.0169302	0.277874
cg19375933	0.038857	0.0177073	0.0309341	0.00331063	0.00996139	0.740446	-0.0310047	0.0142802	0.0327061
cg19375954	0.00820621	0.0142543	0.566339	-0.00945867	0.00801888	0.24147	-0.00513622	0.0114955	0.656154
cg19375981	-0.00252749	0.0183575	0.890818	0.00217145	0.0103271	0.833963	0.0103798	0.0148045	0.48514
cg19376097	0.000570007	0.00871954	0.948032	0.00057936	0.00490525	0.906259	-0.00463645	0.00703194	0.511459
cg19376223	0.00113944	0.00932565	0.903042	0.000896018	0.00524622	0.864792	-0.00238097	0.00752074	0.752334
cg19376240	-0.00528442	0.0120301	0.661582	-0.000513922	0.00676762	0.939647	8.422e-05	0.00970175	0.993094
cg19376278	0.0311552	0.0219008	0.158524	-0.0114431	0.0123205	0.355631	-0.0216756	0.0176621	0.22312
cg19376281	0.00313107	0.0061566	0.612371	0.00311539	0.00346345	0.370924	0.00146494	0.00496504	0.768674
cg19376305	-0.0280178	0.0134179	0.0397828	0.00368473	0.00754837	0.626702	0.0373605	0.010821	0.000867674
cg19376375	0.00268626	0.00721509	0.710588	0.00431881	0.0040589	0.290327	-0.00252512	0.00581866	0.66541
cg19376379	0.00374856	0.0191344	0.84515	0.00869164	0.0107642	0.421656	0.00580298	0.0154311	0.70781
cg19376417	0.00300029	0.00718341	0.677242	0.0020392	0.00404109	0.615133	0.00484978	0.00579312	0.404849
cg19376440	0.013854	0.0106	0.194743	-0.00799403	0.0059631	0.183628	-0.006819	0.00854843	0.427273
cg19376461	-0.00212618	0.00965693	0.826266	0.011857	0.00543258	0.0318256	-0.00307249	0.00778791	0.694185
cg19376551	0.0070873	0.00805283	0.381286	-0.00248286	0.00453018	0.58508	0.00565314	0.00649427	0.386489
cg19376572	-0.0269828	0.028523	0.346831	0.0317836	0.0160459	0.0508479	0.0115773	0.0230026	0.616052
cg19376617	-0.00214376	0.00745266	0.774314	0.00021638	0.00419255	0.95896	0.00521079	0.00601025	0.388392
cg19376658	-0.00956799	0.013022	0.464511	-0.000516734	0.00732564	0.943931	0.00703689	0.0105017	0.504628
cg19376684	0.00455468	0.0173909	0.794032	0.0179205	0.00978337	0.070494	0.00397987	0.014025	0.777277
cg19376734	-0.0084818	0.0280979	0.763492	0.00433074	0.0158067	0.784764	0.0134625	0.0226598	0.554013
cg19376794	-0.000405379	0.0024412	0.868506	-0.0021211	0.00137332	0.126179	0.0029156	0.00196872	0.142315
cg19376799	0.00860025	0.0114512	0.454704	-0.00664441	0.00644194	0.305265	-0.000119419	0.00923487	0.989713
cg19376807	-0.0401134	0.0168362	0.0194227	0.00068082	0.00947136	0.942865	0.0232576	0.0135777	0.0903715
cg19376815	-0.00307223	0.0121757	0.8014	0.00929395	0.00684956	0.178416	-0.00279582	0.00981922	0.776544
cg19376820	0.00164398	0.00688661	0.811897	7.72665e-05	0.00387412	0.984135	-0.00492957	0.00555376	0.377256
cg19376823	-0.0104391	0.0147919	0.482285	0.00205794	0.00832128	0.805264	0.0031399	0.011929	0.793022
cg19376842	-0.00261278	0.00932189	0.77994	-0.0035601	0.0052441	0.49906	0.0138412	0.00751771	0.0690893
cg19376844	0.00105352	0.0100189	0.916502	0.00673623	0.00563622	0.235345	-0.00151589	0.00807983	0.851626
cg19376851	-0.00186667	0.00677244	0.783504	0.001491	0.00380989	0.696518	0.00169112	0.00546168	0.757598
cg19376858	0.0187454	0.0190124	0.326953	0.00157674	0.0106956	0.88315	-0.0072834	0.0153327	0.635987
cg19376906	0.00476247	0.00762812	0.534082	-0.00686108	0.00429126	0.113565	0.00278591	0.00615176	0.651801
cg19376973	-0.00261947	0.00742604	0.725156	-0.000810727	0.00417758	0.846587	0.00268176	0.00598878	0.655438
cg19376983	0.013292	0.0108859	0.225451	-0.0164505	0.00612396	0.00868917	-0.00896134	0.00877903	0.310262
cg19377014	-0.0168792	0.0259856	0.517728	0.00172428	0.0146184	0.906383	0.0133388	0.0209563	0.526158
cg19377056	0.0482878	0.0188187	0.0120426	-0.0239631	0.0105866	0.0261503	-0.0447924	0.0151765	0.0040871
cg19377127	0.00387767	0.00522935	0.460422	0.000590812	0.00294181	0.841309	-0.00338129	0.00421725	0.424918
cg19377150	0.00773223	0.0218927	0.724822	-0.00710091	0.0123159	0.565758	-0.0168325	0.0176555	0.343098
cg19377157	-0.0186338	0.00834094	0.0281071	0.00710371	0.00469226	0.133755	0.00959731	0.00672661	0.15731
cg19377209	0.00744658	0.00698813	0.28962	-0.00594128	0.00393123	0.13442	-0.00334328	0.00563563	0.554596
cg19377230	-0.00728034	0.00387762	0.0638759	0.00236965	0.00218139	0.280416	0.00611752	0.00312714	0.0537174
cg19377234	-0.00441672	0.00867207	0.611859	-0.000414222	0.00487854	0.932535	0.00651572	0.00699366	0.35415
cg19377250	0.0173118	0.0133301	0.197559	-0.00429277	0.00749896	0.568529	-0.0172406	0.0107502	0.112479
cg19377326	0.0105473	0.0193263	0.586667	0.014835	0.0108722	0.176014	-0.00704883	0.0155858	0.652235
cg19377363	0.00567719	0.0143443	0.693258	0.00214296	0.00806947	0.791218	0.000365562	0.011568	0.974864
cg19377384	0.000880031	0.00321819	0.785166	-0.000321611	0.00181042	0.859425	-0.000284175	0.00259533	0.913068
cg19377475	0.0294981	0.0123228	0.0188759	-0.00558789	0.00693229	0.422454	-0.0123672	0.00993782	0.216753
cg19377504	0.00344784	0.00919672	0.70867	0.00435592	0.00517369	0.402185	-0.0047704	0.00741676	0.521831
cg19377569	-0.00686053	0.0124671	0.583564	0.00383957	0.00701348	0.5855	0.00454598	0.0100542	0.652315
cg19377607	-0.240285	0.141068	0.0921599	0.0597191	0.0793589	0.453818	0.125129	0.113765	0.274487
cg19377616	0.0126194	0.01103	0.255793	0.00250804	0.00620499	0.687082	-0.00515193	0.00889519	0.563999
cg19377661	0.0115178	0.0222061	0.605334	0.00983659	0.0124922	0.433229	-0.021229	0.0179083	0.239152
cg19377673	0.0181934	0.0118238	0.127591	-0.011065	0.00665159	0.099894	-0.0119694	0.00953542	0.212826
cg19377703	-0.0200752	0.01932	0.301711	0.0127146	0.0108686	0.245334	0.00622069	0.0155808	0.690707
cg19377719	0.00465418	0.0071465	0.51664	0.00468801	0.00402032	0.246844	-0.00044748	0.00576335	0.938295
cg19377754	-0.00244691	0.00504791	0.629109	-0.000648537	0.00283974	0.8199	-0.000512085	0.00407092	0.900195
cg19377812	-0.00171444	0.0109304	0.875734	0.00167764	0.00614897	0.785643	-0.000727645	0.00881488	0.934406
cg19377944	0.00968228	0.00580059	0.098759	-0.00246468	0.00326317	0.452155	-0.0125361	0.00467793	0.00884392
cg19378036	-0.0179322	0.0181236	0.325255	0.020216	0.0101956	0.0506165	0.00496618	0.0146159	0.734861
cg19378039	0.00655201	0.00806779	0.418992	-0.00838852	0.0045386	0.068042	-0.00329533	0.00650633	0.61383
cg19378060	0.000955378	0.0095187	0.920288	0.000285989	0.00535482	0.957532	0.0109073	0.00767642	0.159011
cg19378080	-0.00580827	0.0103142	0.574827	0.00606843	0.00580234	0.298591	0.00522768	0.00831797	0.531375
cg19378133	0.00235602	0.00730179	0.747742	-0.00561441	0.00410768	0.175289	-0.00136159	0.00588858	0.817695
cg19378149	-0.0020664	0.00743596	0.781769	0.00389266	0.00418316	0.354719	0.000258359	0.00599678	0.965736
cg19378199	-0.0105013	0.00841099	0.215269	0.00742222	0.00473167	0.120451	0.00701407	0.00678311	0.304046
cg19378216	0.022023	0.0175075	0.211867	-0.0071574	0.00984901	0.469398	-0.00299486	0.0141191	0.832526
cg19378312	0.0112634	0.0122306	0.359699	-0.00708349	0.00688041	0.306159	-0.0168373	0.00986345	0.0914655
cg19378330	0.00642993	0.0215488	0.766134	-0.0128174	0.0121224	0.293358	-0.00793615	0.0173782	0.649071
cg19378376	0.00528355	0.00290932	0.0728846	-0.00366898	0.00163666	0.0275824	-0.00445265	0.00234625	0.0611203
cg19378389	-0.0204361	0.0118619	0.0885554	0.0139213	0.00667303	0.0399573	0.00818849	0.00956615	0.394412
cg19378416	-0.0345196	0.0264021	0.194584	0.00658306	0.0148527	0.658731	0.0157464	0.0212922	0.461618
cg19378473	-0.00375593	0.014631	0.798022	-0.00253782	0.00823077	0.758583	0.00246606	0.0117993	0.834948
cg19378480	0.0215688	0.0160159	0.181653	0.000703748	0.00900989	0.937925	-0.00905788	0.0129162	0.485042
cg19378537	0.00379238	0.00838343	0.652158	0.00169566	0.00471616	0.720081	-0.0117564	0.00676088	0.0856763
cg19378593	-0.0135622	0.0169889	0.42692	0.00640065	0.00955722	0.504852	0.00599159	0.0137008	0.662991
cg19378602	-0.00760923	0.00556395	0.175045	0.00124102	0.00313005	0.69274	0.00686028	0.00448709	0.130004
cg19378624	0.00904524	0.0146013	0.537256	-0.00667456	0.00821407	0.418731	-0.0130754	0.0117753	0.269956
cg19378631	0.00871792	0.0160943	0.589457	0.0228606	0.00905395	0.013429	-0.0128	0.0129793	0.326843
cg19378640	-0.0176092	0.0228847	0.443743	0.0179992	0.0128739	0.165717	0.00668273	0.0184555	0.718176
cg19378643	0.00656414	0.010415	0.530218	-0.000830844	0.00585906	0.88757	-0.0102116	0.00839928	0.227436
cg19378664	-0.00029406	0.0117932	0.980165	0.00454978	0.00663437	0.494712	0.00657568	0.00951073	0.491201
cg19378729	-0.00843185	0.00936952	0.370703	0.0013951	0.00527089	0.791896	-0.00171898	0.00755612	0.820585
cg19378798	0.0253452	0.0173828	0.148509	-0.0108033	0.00977886	0.272381	-0.0243935	0.0140185	0.0854619
cg19378892	-0.00504393	0.00996638	0.614101	0.00227623	0.00560667	0.685773	-0.000662696	0.00803746	0.934482
cg19378930	0.0141787	0.0104085	0.176729	-0.00603298	0.0058554	0.305779	-0.0019127	0.00839404	0.820299
cg19379061	0.00262082	0.00914355	0.775092	-0.0029898	0.00514377	0.562613	0.00186529	0.00737388	0.800911
cg19379102	-0.0116997	0.00961448	0.227015	0.00965248	0.0054087	0.0778907	0.0121378	0.00775367	0.121197
cg19379103	-0.0108205	0.00750653	0.153122	0.000356539	0.00422286	0.932912	0.00939089	0.0060537	0.124553
cg19379125	-0.00605302	0.015076	0.68906	0.0063527	0.00848115	0.455902	-0.00679586	0.0121582	0.577663
cg19379175	0.00817291	0.00373116	0.0312298	-0.00141037	0.00209899	0.503451	-0.00619116	0.00300902	0.0426993
cg19379178	0.000944464	0.00850171	0.911806	-0.00730924	0.0047827	0.13016	-0.0011379	0.00685626	0.868578
cg19379236	0.00238594	0.00279453	0.395621	-0.000811324	0.00157208	0.607137	-0.00124457	0.00225367	0.582232
cg19379302	-0.0118053	0.0115099	0.307961	0.00062172	0.00647501	0.923732	0.0142301	0.00928227	0.128979
cg19379364	-0.0011476	0.0125221	0.927195	-0.00594602	0.00704442	0.400997	0.00420631	0.0100986	0.678075
cg19379366	-0.00129955	0.00702126	0.853601	-0.000439722	0.00394987	0.911621	0.00460073	0.00566235	0.418767
cg19379390	0.0154267	0.00790449	0.0542746	-0.00939179	0.00444673	0.0376157	-0.00784213	0.00637463	0.222013
cg19379406	-0.0011714	0.0131534	0.929246	0.00111346	0.00739955	0.880745	-0.00233717	0.0106077	0.826144
cg19379465	0.00236543	0.024003	0.92173	-0.0177985	0.0135031	0.191008	-0.00195468	0.0193574	0.919805
cg19379469	-0.0228841	0.0145194	0.118717	0.0148647	0.00816802	0.0722993	0.0172669	0.0117093	0.144006
cg19379482	0.00946279	0.00898505	0.295248	-0.00327616	0.00505461	0.518633	0.00169301	0.00724606	0.815822
cg19379491	-0.00111137	0.00843491	0.895486	0.00505741	0.00474513	0.289527	-0.00547379	0.0068024	0.423247
cg19379520	-0.0290235	0.0209524	0.169613	0.0193313	0.0117869	0.104688	0.0156619	0.0168972	0.356609
cg19379521	0.00465865	0.0249049	0.852061	-0.00203667	0.0140105	0.884765	-0.00525363	0.0200848	0.794284
cg19379522	-0.00426719	0.00298857	0.157003	-0.000719846	0.00168125	0.669616	0.00427943	0.00241016	0.0793812
cg19379541	-0.0262295	0.0113461	0.02321	0.00454849	0.00638284	0.478038	0.0223872	0.00915015	0.0164796
cg19379569	0.0193756	0.017659	0.27565	-0.00366041	0.00993423	0.713443	-0.0309901	0.0142413	0.0323244
cg19379572	-0.00300848	0.00317846	0.346566	-0.00085935	0.00178807	0.632034	0.00155095	0.0025633	0.54675
cg19379599	-0.0194469	0.0180345	0.283943	0.00613593	0.0101455	0.546926	0.0232781	0.0145441	0.113193
cg19379625	-0.00033813	0.00358841	0.925149	-0.00434313	0.00201869	0.0342771	0.00405916	0.0028939	0.16436
cg19379710	-0.00834177	0.0138963	0.549911	-0.00585971	0.00781745	0.455584	0.00278158	0.0112067	0.804574
cg19379712	-0.0170223	0.01375	0.219129	0.00794334	0.00773515	0.307374	0.00499411	0.0110888	0.653586
cg19379721	4.90546e-05	0.00705903	0.994472	-0.00842981	0.00397111	0.0366807	0.00130024	0.00569281	0.819884
cg19379924	-0.001761	0.00444687	0.693091	0.00294274	0.00250162	0.242745	0.000464673	0.00358621	0.897211
cg19379959	-0.00375783	0.0030971	0.228362	0.000761954	0.0017423	0.662984	0.00377774	0.00249768	0.134116
cg19380068	0.0252231	0.0177722	0.159485	-0.00894495	0.0099979	0.373483	-0.00832642	0.0143325	0.562815
cg19380072	-0.00448188	0.0148876	0.764113	0.00598421	0.00837513	0.476863	-0.00244306	0.0120062	0.839243
cg19380085	0.0097185	0.0162757	0.552017	-0.0044931	0.00915603	0.624885	0.00250767	0.0131257	0.848942
cg19380131	0.000885814	0.00936565	0.92487	0.00340378	0.00526872	0.519997	-0.00232028	0.007553	0.759442
cg19380156	0.0012657	0.013463	0.92532	0.00697794	0.00757373	0.359483	-0.000543929	0.0108574	0.960162
cg19380199	0.00531478	0.014742	0.719353	0.00610178	0.00829323	0.463905	-0.0013614	0.0118888	0.909103
cg19380250	-0.00258366	0.00364677	0.480587	0.00308272	0.00205152	0.136636	0.00389514	0.00294097	0.188906
cg19380293	-0.0011221	0.00723908	0.877184	-0.00531264	0.0040724	0.195568	0.00150108	0.00583801	0.797706
cg19380295	0.0138577	0.00783578	0.0805633	-0.00464146	0.00440808	0.29535	-0.0118657	0.00631922	0.0638506
cg19380303	-0.00910098	0.0115643	0.433476	-0.00567011	0.00650557	0.385894	0.00902449	0.0093261	0.335959
cg19380362	0.0286541	0.0305173	0.35042	-0.0103981	0.0171677	0.546344	-0.00948727	0.0246109	0.700837
cg19380370	0.0100027	0.00885206	0.26166	-0.00602405	0.00497979	0.229748	-0.00626586	0.00713881	0.382571
cg19380371	-0.0345086	0.0181832	0.0611127	0.0122893	0.0102291	0.232931	0.0224859	0.014664	0.128889
cg19380394	0.00971492	0.0107839	0.370201	-0.00406894	0.00606655	0.50422	-0.00508685	0.00869674	0.560154
cg19380499	-0.0107255	0.0116663	0.360513	0.00250923	0.00656299	0.70317	-0.0025004	0.0094084	0.791066
cg19380535	0.0251428	0.0201493	0.215522	-0.0208774	0.0113352	0.0689887	-0.0212717	0.0162496	0.194041
cg19380578	-0.00345521	0.0105314	0.743654	-0.00488384	0.00592454	0.412053	-0.0057382	0.00849315	0.501111
cg19380581	-0.00579075	0.00876536	0.510629	-0.00539995	0.00493102	0.276567	0.0103634	0.00706889	0.146323
cg19380620	-0.00738491	0.0111667	0.510186	0.0102323	0.0062819	0.107044	-0.000676865	0.00900545	0.940263
cg19380663	0.00866457	0.0237154	0.715752	0.00515657	0.0133413	0.700083	-0.0208608	0.0191254	0.278471
cg19380664	0.00411355	0.00327879	0.213064	-0.00182475	0.00184451	0.325329	-0.00309703	0.0026442	0.24477
cg19380675	0.0403685	0.0221339	0.0716919	-0.0318043	0.0124516	0.0124248	-0.0411317	0.01785	0.0236453
cg19380677	-0.0174192	0.0275842	0.529414	-0.00153783	0.0155177	0.921291	0.0120091	0.0222455	0.590716
cg19380722	-0.00678941	0.0155536	0.663568	-0.00321652	0.00874979	0.714077	-0.00306864	0.0125433	0.807322
cg19380793	0.00416074	0.0142798	0.771476	-0.00627956	0.00803321	0.436563	0.00658003	0.011516	0.56925
cg19380808	-0.0102061	0.0123794	0.411996	0.00609575	0.00696413	0.383874	0.0107323	0.00998346	0.285411
cg19380873	0.00141456	0.0147643	0.923898	0.00886833	0.0083058	0.288667	-0.00421936	0.0119068	0.723943
cg19380893	-0.0169205	0.0226755	0.457606	-0.00582005	0.0127563	0.649375	0.00906132	0.0182869	0.621519
cg19380911	0.0177669	0.0179281	0.324495	0.00764857	0.0100856	0.45033	-0.0181108	0.0144583	0.213778
cg19380919	0.00866036	0.00771299	0.264673	0.0033804	0.00433901	0.438101	-0.00706083	0.0062202	0.259505
cg19380973	-0.000503278	0.00774119	0.948316	-0.00400662	0.00435487	0.360159	0.00317804	0.00624294	0.612028
cg19380984	0.0178764	0.00899096	0.0500006	-0.00255874	0.00505794	0.614246	-0.0125983	0.00725083	0.0859221
cg19380996	-0.0249268	0.0143453	0.0858985	0.0120236	0.00807009	0.139954	0.0132434	0.0115689	0.255531
cg19381086	0.00539094	0.00879488	0.541537	0.000316825	0.00494763	0.949092	0.00156516	0.0070927	0.825877
cg19381171	0.0106751	0.0132759	0.423583	-0.00971331	0.00746845	0.196918	-0.00860529	0.0107064	0.423784
cg19381193	0.000869152	0.0103622	0.933351	0.00295013	0.00582932	0.614107	0.00176195	0.00835665	0.833513
cg19381368	0.00143578	0.00244971	0.55936	-0.000281161	0.0013781	0.838825	-0.000897191	0.00197559	0.650886
cg19381374	-0.00346873	0.00953792	0.717001	-0.00533976	0.00536563	0.322474	0.000856446	0.00769192	0.911606
cg19381388	-0.0146626	0.0260743	0.575365	-0.0098605	0.0146683	0.50326	-0.00764007	0.0210278	0.71726
cg19381390	-0.0182926	0.0152565	0.23386	0.0116206	0.00858268	0.179339	0.0179103	0.0123037	0.149165
cg19381766	-0.00959152	0.0188517	0.61222	-0.00650943	0.0106052	0.54099	0.00618504	0.0152031	0.685158
cg19381780	-0.0017133	0.00318029	0.591484	0.000115283	0.0017891	0.948774	0.00125848	0.00256477	0.624918
cg19381792	-0.0123237	0.00819302	0.136246	-0.00618272	0.00460905	0.183354	0.0120303	0.00660733	0.0721636
cg19381797	0.00349607	0.020692	0.866231	-0.00131091	0.0116404	0.9106	0.00994613	0.0166872	0.552737
cg19381810	0.0104748	0.00759	0.17118	-0.00649087	0.00426982	0.132178	-0.00762686	0.00612101	0.216183
cg19381811	0.0173342	0.0277724	0.534199	-0.00846651	0.0156236	0.589301	-0.0239265	0.0223973	0.288419
cg19381814	0.0125001	0.00878986	0.158656	-0.0063281	0.00494481	0.204116	-0.00302815	0.00708865	0.670326
cg19381819	-0.019438	0.0121718	0.113983	0.00288353	0.00684733	0.674733	0.0094546	0.00981602	0.338189
cg19381899	0.00245972	0.0145331	0.866003	-0.0131675	0.00817574	0.110983	-0.0102156	0.0117204	0.385877
cg19381991	0.022991	0.0223735	0.307053	-0.00490358	0.0125864	0.697811	-0.0125821	0.0180432	0.4875
cg19382019	-0.00584894	0.00835342	0.485724	0.00613975	0.00469928	0.194897	0.00572509	0.00673668	0.397802
cg19382027	-0.00112539	0.00321491	0.727165	0.00250527	0.00180857	0.169611	-0.000975451	0.00259269	0.707682
cg19382123	0.00817233	0.00905052	0.369095	-0.00553707	0.00509144	0.279879	-0.00842644	0.00729886	0.251536
cg19382136	0.0154435	0.0117564	0.192509	-0.010968	0.00661366	0.100924	-0.0120205	0.00948104	0.208315
cg19382157	-0.0157801	0.0189616	0.407622	0.00950775	0.010667	0.375272	0.0128165	0.0152917	0.404307
cg19382175	-0.00548477	0.00580607	0.347509	0.00305547	0.00326625	0.352198	0.00956516	0.00468235	0.0441693
cg19382191	-0.023815	0.014819	0.111749	0.0101311	0.00833654	0.22763	0.0206853	0.0119509	0.0871061
cg19382285	0.00628748	0.00482392	0.195959	-0.00330457	0.00271374	0.2267	-0.00559185	0.00389029	0.154279
cg19382290	-0.0187042	0.0164761	0.259471	-0.00330929	0.00926878	0.721949	0.0112832	0.0132873	0.398171
cg19382339	0.00231991	0.0110504	0.834218	-0.00404056	0.0062165	0.517463	-0.00516853	0.0089117	0.563468
cg19382362	-0.00855534	0.0115884	0.462386	0.0059581	0.00651915	0.363335	0.00299552	0.00934556	0.749354
cg19382404	-0.000613324	0.00939163	0.948084	0.00336551	0.00528334	0.525834	0.00215979	0.00757395	0.776215
cg19382434	0.008101	0.00910522	0.376133	0.00651037	0.00512222	0.207194	-0.00175484	0.00734298	0.811695
cg19382545	-0.00446447	0.00297486	0.137131	0.00211301	0.00167353	0.210184	0.00502404	0.0023991	0.0392261
cg19382572	-0.00807051	0.0122066	0.510298	0.00492202	0.00686692	0.475479	0.00964914	0.0098441	0.329771
cg19382584	0.00718289	0.0149105	0.631233	0.00401435	0.00838801	0.633464	-0.00605692	0.0120247	0.61577
cg19382642	-0.017213	0.00854992	0.0472546	0.00700432	0.00480983	0.149007	0.0176564	0.00689515	0.0122127
cg19382647	-0.00178249	0.00919409	0.846738	-0.00615082	0.00517221	0.23767	-0.000131697	0.00741464	0.98587
cg19382657	-0.013098	0.00640665	0.044005	0.00623979	0.00360411	0.0870269	0.00554585	0.00516669	0.286137
cg19382688	-0.013479	0.0198266	0.498449	0.00803045	0.0111536	0.473509	0.00386841	0.0159893	0.809412
cg19382697	0.0125809	0.025834	0.62752	0.00304008	0.0145331	0.834806	-0.00792937	0.020834	0.704452
cg19382705	-0.0271741	0.0208525	0.196039	0.030341	0.0117307	0.011399	0.00943193	0.0168166	0.576363
cg19382714	-0.00700029	0.0114313	0.541922	0.0100473	0.00643076	0.121915	0.000454759	0.00921885	0.960773
cg19382731	-0.00441893	0.00784541	0.574747	0.00102495	0.0044135	0.816916	0.00448165	0.00632699	0.480673
cg19382761	0.00686824	0.00288725	0.0196084	-0.00199032	0.00162424	0.223815	-0.00329702	0.00232844	0.160436
cg19382808	-0.00116524	0.00614684	0.8501	0.0012835	0.00345795	0.711433	0.00179609	0.00495716	0.71801
cg19382809	0.010383	0.0096232	0.283662	-0.00240368	0.00541361	0.658166	-0.00936314	0.0077607	0.230979
cg19382885	-0.0148617	0.0156902	0.346223	-0.00203379	0.00882665	0.818323	0.0128723	0.0126535	0.3119
cg19382906	-0.029609	0.0184969	0.113142	0.0142048	0.0104056	0.17582	0.0312184	0.014917	0.0393473
cg19382919	0.000363272	0.00507359	0.943088	-0.00484202	0.00285419	0.0934581	0.00198946	0.00409163	0.628058
cg19383075	-0.01282	0.0101389	0.209529	0.00610924	0.0057037	0.287156	0.0107664	0.00817656	0.191464
cg19383121	-0.00379994	0.0130417	0.771479	-0.000616066	0.00733669	0.933277	-0.00483597	0.0105175	0.646834
cg19383127	0.00121036	0.0139835	0.931228	0.00120908	0.00786654	0.878212	-0.00232001	0.0112771	0.837496
cg19383130	0.000132698	0.016248	0.993503	0.00310541	0.00914043	0.734887	-0.00875711	0.0131033	0.505745
cg19383244	-0.00945371	0.0208705	0.651724	-0.0136339	0.0117408	0.248795	0.00179832	0.0168311	0.915164
cg19383316	0.0177001	0.00740331	0.0190181	-0.00615689	0.00416479	0.143019	-0.0092086	0.00597046	0.126701
cg19383360	0.028224	0.0174192	0.108877	-0.00860319	0.00979932	0.382453	-0.0166795	0.0140479	0.238404
cg19383399	0.00513855	0.00784724	0.51435	0.00408758	0.00441452	0.357099	-0.000452468	0.00632846	0.94317
cg19383430	0.000431987	0.00324686	0.89447	0.00104202	0.00182654	0.569853	-0.00256449	0.00261845	0.330165
cg19383432	-0.0157451	0.0355082	0.658588	-0.0175672	0.0199754	0.381643	0.0316251	0.0286359	0.272542
cg19383445	0.00842784	0.0104137	0.4206	0.000365424	0.0058583	0.950409	-0.0165525	0.00839819	0.0519827
cg19383577	0.00189368	0.00241542	0.435223	-0.00118036	0.00135881	0.387474	0.000417297	0.00194794	0.830884
cg19383656	0.000275878	0.00230361	0.904957	-0.00122585	0.00129592	0.346864	-0.000385983	0.00185777	0.835908
cg19383680	-0.0177342	0.0196707	0.369841	0.00429311	0.0110659	0.699017	0.0123994	0.0158636	0.436606
cg19383689	0.00672379	0.00299173	0.0272005	-0.00106696	0.00168302	0.527815	-0.0049391	0.00241271	0.0437345
cg19383848	0.00622808	0.0106164	0.558997	-0.00773455	0.00597236	0.198807	-0.0024217	0.0085617	0.777977
cg19383853	-0.0104382	0.00839984	0.217407	-0.00368317	0.0047254	0.437885	0.00719707	0.00677411	0.291046
cg19383870	0.00872151	0.0119163	0.466243	0.00212891	0.00670358	0.751584	-0.006194	0.00960996	0.520961
cg19383871	0.00705615	0.00535302	0.190991	-0.00469461	0.00301139	0.122723	-0.00378987	0.00431699	0.382475
cg19383909	-0.00871024	0.0140736	0.537633	-0.000810796	0.00791722	0.918673	-1.12302e-05	0.0113498	0.999213
cg19383974	0.00996321	0.0113004	0.380443	-0.00609962	0.00635714	0.340032	0.00392913	0.0091133	0.667456
cg19384032	0.00285448	0.00316846	0.370185	0.000440061	0.00178244	0.805592	-0.00242647	0.00255523	0.345003
cg19384042	0.00549976	0.0102084	0.591467	-0.00432187	0.00574279	0.453786	0.00209349	0.00823261	0.799884
cg19384073	-0.00202468	0.0091951	0.82625	-0.000318262	0.00517277	0.951084	0.000463795	0.00741545	0.950276
cg19384106	0.0152228	0.0145142	0.297233	0.00162066	0.00816505	0.843138	-0.0250118	0.011705	0.0354846
cg19384222	-0.00517475	0.00271713	0.0602288	-0.00136077	0.00152854	0.37585	0.00391251	0.00219125	0.0777444
cg19384241	0.0480318	0.134489	0.72187	-0.100119	0.0756579	0.189282	0.0827433	0.10846	0.447638
cg19384289	-0.00661097	0.0233898	0.778137	-0.00443987	0.0131581	0.736629	0.0101053	0.0188629	0.593549
cg19384325	-0.00485558	0.0078389	0.537296	0.00013429	0.00440984	0.975778	0.00540901	0.00632174	0.394614
cg19384373	0.00288285	0.00969565	0.766937	-0.00501906	0.00545437	0.360077	-0.0017059	0.00781913	0.82782
cg19384379	-0.0127391	0.0100373	0.207843	0.0101957	0.00564657	0.0745129	0.0149609	0.00809466	0.068044
cg19384394	-0.0169135	0.011114	0.131764	-0.00778147	0.00625224	0.216704	0.0170816	0.00896293	0.0600562
cg19384448	-0.058146	0.0319986	0.0727193	0.0137063	0.018001	0.448516	0.0405393	0.0258055	0.119907
cg19384510	0.0170159	0.00797804	0.0358211	-0.000684392	0.00448811	0.879162	-0.0231145	0.00643395	0.000547582
cg19384512	-0.00294227	0.0512465	0.95435	-0.0428811	0.0288291	0.140604	0.00858447	0.0413282	0.835949
cg19384531	-0.00428138	0.00704733	0.545126	0.00749199	0.00396453	0.0621996	0.00376658	0.00568337	0.509293
cg19384540	0.00445126	0.0109165	0.684479	-0.00521139	0.00614117	0.398488	-0.0014856	0.0088037	0.866396
cg19384546	0.0180714	0.0128794	0.164222	-0.0056968	0.00724541	0.4339	-0.0238371	0.0103867	0.0241987
cg19384566	-0.00634475	0.0165672	0.702698	-0.00699117	0.00932001	0.455251	0.0125089	0.0133607	0.3518
cg19384681	0.0501236	0.0261143	0.05829	-0.026987	0.0146908	0.0697055	-0.0346136	0.0210601	0.10396
cg19384697	0.0107119	0.00811892	0.190587	0.00475088	0.00456736	0.301206	-0.00986808	0.00654756	0.135483
cg19384704	0.000832807	0.0183832	0.963972	0.00614779	0.0103416	0.553776	0.011604	0.0148253	0.43597
cg19384717	0.0160622	0.00728155	0.030091	-0.0020691	0.0040963	0.614785	-0.00984207	0.00587226	0.0974078
cg19384726	0.000938641	0.00764036	0.902513	0.00332707	0.00429814	0.441036	-0.00453909	0.00616162	0.463351
cg19384802	0.0383784	0.0280164	0.17434	-0.0112783	0.0157608	0.476204	-0.0380049	0.022594	0.096224
cg19384825	0.0218357	0.0186084	0.243901	-0.0106584	0.0104683	0.311494	-0.00824387	0.0150069	0.584214
cg19384905	0.0106922	0.0104292	0.308166	0.00349479	0.005867	0.55298	-0.00113879	0.00841067	0.892617
cg19384967	0.0383532	0.0399987	0.340349	-0.0217917	0.0225016	0.335566	-0.024503	0.0322573	0.449588
cg19384997	-0.00254877	0.00731313	0.728312	0.0048324	0.00411406	0.243433	7.23658e-05	0.00589773	0.990239
cg19385050	0.0394656	0.0187971	0.038733	-0.0292202	0.0105745	0.00701389	-0.034156	0.0151591	0.0268232
cg19385090	0.0244737	0.0544581	0.654283	-0.00248214	0.0306358	0.935616	-0.00254735	0.0439181	0.953883
cg19385154	-0.0151355	0.0222874	0.498915	0.00271414	0.012538	0.829137	0.00206423	0.0179739	0.908838
cg19385265	-0.00526825	0.00539576	0.331653	0.00744892	0.00303543	0.0161691	0.00199124	0.00435145	0.648404
cg19385283	-0.0118866	0.0162889	0.467559	-0.0023436	0.00916344	0.798758	0.0230472	0.0131363	0.0829541
cg19385288	0.00699613	0.0093338	0.455596	0.00140922	0.0052508	0.789056	-0.00803206	0.00752731	0.288968
cg19385331	0.015034	0.0226412	0.508482	-0.0100322	0.012737	0.433096	-0.00347461	0.0182592	0.849533
cg19385365	-0.00548349	0.0122009	0.654263	-0.00804294	0.0068637	0.244548	-0.0057266	0.00983949	0.562106
cg19385388	-0.00043162	0.01532	0.97759	0.00853486	0.00861838	0.324834	0.00768392	0.0123549	0.535651
cg19385441	-0.00813908	0.0218511	0.710464	-0.0154141	0.0122925	0.2133	0.023481	0.017622	0.186263
cg19385474	-0.0182008	0.00947535	0.0581013	0.00862035	0.00533043	0.109542	0.00806314	0.00764147	0.294332
cg19385479	-0.00735058	0.00704535	0.299756	0.00189677	0.00396342	0.633473	0.00744911	0.00568177	0.19337
cg19385624	-0.00400933	0.00358024	0.265932	0.00390731	0.00201409	0.0556969	0.00455782	0.00288731	0.118149
cg19385628	-0.00348494	0.0082402	0.673422	0.00459654	0.00463559	0.324219	-0.00204813	0.00664537	0.758681
cg19385649	0.0071208	0.00683214	0.300251	-0.00399689	0.00384348	0.301328	-0.00172485	0.00550983	0.75501
cg19385677	-0.00650615	0.00761012	0.394991	-0.00412495	0.00428113	0.33802	0.000621631	0.00613724	0.91956
cg19385711	-0.00304377	0.00672379	0.651928	-0.00152741	0.00378252	0.687368	0.00464843	0.00542245	0.393713
cg19385725	-0.004627	0.00829871	0.578613	-0.0031957	0.00466851	0.495507	0.00100888	0.00669256	0.880532
cg19385799	0.0103339	0.0120233	0.392487	0.0038411	0.00676378	0.571605	-0.0062857	0.00969625	0.518564
cg19385933	0.00681306	0.0132881	0.609478	-0.000514435	0.00747533	0.945296	-0.00477278	0.0107163	0.65718
cg19385982	0.0158658	0.00979669	0.109042	0.00555938	0.0055112	0.315962	-0.0117163	0.00790061	0.141782
cg19386000	-0.00989924	0.0280487	0.725015	-0.0101759	0.015779	0.520728	0.0159466	0.0226201	0.482753
cg19386147	0.0130644	0.0185466	0.483103	0.0160899	0.0104335	0.126756	-0.0162566	0.0149571	0.280159
cg19386159	0.000189508	0.00235054	0.935931	-0.00194987	0.00132232	0.144019	0.000119811	0.00189561	0.949752
cg19386169	0.00529098	0.00864423	0.542117	0.00151004	0.00486288	0.756922	-0.00040389	0.0069712	0.953935
cg19386219	0.0201002	0.0209395	0.339818	-0.02021	0.0117797	0.0898653	-0.0181362	0.0168868	0.285867
cg19386228	-0.00157961	0.00792229	0.842436	0.00202071	0.00445675	0.651413	0.00432746	0.00638899	0.500036
cg19386303	-0.00189293	0.00232824	0.418472	-0.000164583	0.00130977	0.900299	0.00246461	0.00187762	0.192844
cg19386324	-0.00616201	0.00815622	0.452039	-0.00311399	0.00458835	0.499188	0.0140456	0.00657764	0.0356094
cg19386337	0.0247275	0.016101	0.128309	0.00169865	0.00905776	0.851688	-0.0186776	0.0129848	0.153987
cg19386379	0.00900201	0.0179993	0.618276	0.00756107	0.0101257	0.457291	0.00178494	0.0145157	0.902424
cg19386420	0.00417972	0.00778741	0.592858	0.00125868	0.00438087	0.774572	-0.00428294	0.00628021	0.497109
cg19386576	-0.00173229	0.00280909	0.539098	-0.000739771	0.00158028	0.640892	0.00250762	0.00226541	0.271453
cg19386604	-0.00702095	0.0107679	0.516145	-0.00280557	0.00605759	0.64444	0.00529734	0.00868388	0.543476
cg19386714	0.013235	0.0188102	0.483601	-0.0151788	0.0105819	0.155121	-0.00918518	0.0151697	0.546462
cg19386774	-0.031756	0.017746	0.0771002	0.0229249	0.00998314	0.0241153	0.00964532	0.0143114	0.502164
cg19386801	-0.00478773	0.00825109	0.563278	-0.000443355	0.00464172	0.92413	0.00539612	0.00665416	0.419665
cg19386818	-0.0162369	0.00950625	0.0912817	0.00195588	0.00534781	0.715472	0.0141422	0.00766638	0.0685647
cg19386877	-0.0092629	0.0144292	0.52263	-0.00101172	0.00811726	0.901104	-0.000272571	0.0116365	0.981367
cg19386884	0.00363923	0.00385655	0.348023	0.000330537	0.00216953	0.879269	-0.00357224	0.00311014	0.253952
cg19386949	-0.0158125	0.0164705	0.339752	0.00514789	0.0092656	0.579949	0.0221555	0.0132827	0.0989971
cg19386998	-0.0279869	0.0784068	0.722018	0.00126503	0.0441084	0.977187	0.0585062	0.0632318	0.357447
cg19387025	0.0436545	0.0199756	0.031611	-0.019291	0.0112374	0.0896803	-0.0331829	0.0161094	0.0424727
cg19387066	0.00143286	0.0120306	0.905476	0.00439104	0.00676789	0.518214	-0.0102341	0.00970214	0.294494
cg19387132	-0.0189354	0.0137141	0.170983	0.0107406	0.00771496	0.1675	0.00289673	0.0110598	0.794021
cg19387137	0.00233787	0.0132892	0.860773	-0.00217426	0.00747593	0.771886	-0.000168699	0.0107172	0.987478
cg19387165	-0.00798102	0.0172286	0.644375	-0.00247824	0.00969211	0.798803	-0.00342413	0.0138942	0.805933
cg19387228	-0.00623443	0.00420786	0.14214	-0.000300516	0.00236716	0.899278	0.00575597	0.00339346	0.0935086
cg19387239	-0.0137883	0.00736671	0.0646878	-0.000171293	0.0041442	0.967127	0.0100338	0.00594094	0.0948993
cg19387310	-0.00155764	0.00399187	0.697363	0.000661685	0.00224566	0.768979	-0.000658512	0.00321928	0.838411
cg19387359	0.00289428	0.0131671	0.826544	2.98555e-05	0.00740724	0.996794	-0.00347431	0.0106187	0.74433
cg19387403	-0.00794517	0.0109634	0.470627	-0.00753224	0.00616755	0.22536	0.0108697	0.00884152	0.222316
cg19387447	-0.000402638	0.0204654	0.984349	0.0157753	0.011513	0.174226	-0.00617664	0.0165044	0.709157
cg19387566	0.000884134	0.00855599	0.91794	-0.00136408	0.00481324	0.777558	-0.000180474	0.00690004	0.979195
cg19387616	-0.00179329	0.0154196	0.907689	-0.00162415	0.0086744	0.851923	0.00715958	0.0124352	0.566306
cg19387695	-0.00268143	0.00569857	0.639171	0.00170268	0.00320577	0.596715	0.000432125	0.00459565	0.925307
cg19387750	-0.0171425	0.0184188	0.354644	0.016253	0.0103617	0.120462	0.0257843	0.014854	0.0862145
cg19387797	-0.00255774	0.0134138	0.849231	0.000888978	0.00754605	0.906498	-0.00651011	0.0108177	0.548907
cg19387862	-0.0134117	0.00865502	0.124955	0.00514487	0.00486895	0.293657	0.0125318	0.0069799	0.0761414
cg19387936	-0.0148892	0.0170738	0.38564	-0.0131841	0.00960502	0.17348	0.00566184	0.0137693	0.681966
cg19387964	-0.00124752	0.00925372	0.893078	0.00177521	0.00520575	0.733938	0.00148448	0.00746273	0.842801
cg19388016	0.00213891	0.00348035	0.540482	-0.00223823	0.0019579	0.256174	-0.0019997	0.00280676	0.478132
cg19388017	-0.00106116	0.00257603	0.681422	0.00230813	0.00144916	0.114933	-0.00143448	0.00207746	0.491763
cg19388032	0.014966	0.0125496	0.236363	-0.00930954	0.00705987	0.190826	-0.0165957	0.0101207	0.104747
cg19388050	-0.00685138	0.00946736	0.471247	-0.000512878	0.00532594	0.92351	0.000955636	0.00763503	0.900689
cg19388101	0.0124978	0.00579813	0.0339503	-0.00137073	0.00326178	0.67537	-0.0129457	0.00467595	0.00691016
cg19388166	0.00426062	0.00386933	0.27395	-0.00113426	0.00217672	0.603662	0.00109614	0.00312045	0.726251
cg19388214	-0.00735387	0.00415841	0.0805762	0.00243412	0.00233935	0.301052	0.00488933	0.00335358	0.148541
cg19388268	-0.00505963	0.0184488	0.784556	0.00722318	0.0103785	0.488343	-0.00828622	0.0148782	0.579033
cg19388273	0.00294393	0.0156727	0.851452	-0.0121362	0.00881681	0.172289	-0.0149885	0.0126394	0.238984
cg19388280	0.0123371	0.0085521	0.152813	-0.00445775	0.00481105	0.356776	-0.00456044	0.0068969	0.510253
cg19388312	0.00158595	0.0116447	0.891989	0.000818283	0.00655082	0.900887	-0.00638747	0.00939096	0.498244
cg19388332	-0.00270247	0.00497395	0.588328	0.00238406	0.00279813	0.396597	-0.000246024	0.00401128	0.951238
cg19388373	-0.000768155	0.00279631	0.784211	0.00126695	0.00157308	0.422839	0.000202318	0.0022551	0.928724
cg19388411	-0.00709227	0.0107618	0.511662	0.00622901	0.00605413	0.306452	0.00654282	0.00867892	0.453008
cg19388446	0.00703819	0.00479302	0.14568	-0.00564705	0.00269635	0.0392084	-0.00407783	0.00386537	0.294431
cg19388557	0.0862331	0.0382903	0.0268941	0.000899931	0.0215405	0.966773	-0.0858647	0.0308795	0.00667957
cg19388630	0.00641049	0.00659157	0.333547	-0.00140632	0.00370814	0.705446	-0.00333615	0.00531582	0.531955
cg19388636	0.00482313	0.00439946	0.276043	-0.00106359	0.00247495	0.668472	-0.00146557	0.00354798	0.680594
cg19388710	-0.0115533	0.0108971	0.292049	0.0108843	0.00613023	0.0793919	0.0151493	0.00878802	0.0883691
cg19388739	-0.00697581	0.0135386	0.607714	0.0136405	0.00761626	0.076858	0.00984673	0.0109183	0.369683
cg19388776	-0.0119411	0.00687408	0.0859882	0.00531065	0.00386707	0.17327	0.00624804	0.00554366	0.262888
cg19388779	-0.0083706	0.00710362	0.241943	-0.00404297	0.0039962	0.314551	0.0060957	0.00572877	0.290319
cg19388805	0.0136109	0.0159399	0.395566	-0.00428142	0.00896712	0.634262	-0.00808397	0.0128549	0.531124
cg19388869	0.0176162	0.0165729	0.290813	0.0040737	0.0093232	0.663261	-0.0214717	0.0133653	0.111867
cg19388881	0.010231	0.00894585	0.255976	-0.0124216	0.00503256	0.015581	0.00136863	0.00721445	0.849992
cg19388930	-0.00739445	0.0158251	0.64151	0.00961694	0.00890256	0.283089	0.012875	0.0127623	0.315918
cg19388972	-0.0221683	0.03311	0.50497	-0.00474837	0.0186263	0.799395	0.0331516	0.0267018	0.217818
cg19388996	0.00131164	0.0101894	0.897879	-0.00684808	0.00573215	0.235535	-0.00387006	0.00821735	0.638874
cg19389001	-0.0150409	0.020594	0.467182	-0.0101457	0.0115853	0.383639	0.0141176	0.0166081	0.39769
cg19389031	0.0104528	0.0070728	0.143135	-0.00359155	0.00397886	0.369259	-0.0099153	0.00570392	0.0857736
cg19389056	-0.0116379	0.0142155	0.41526	-0.00556308	0.00799706	0.488551	0.000467045	0.0114642	0.967599
cg19389075	-0.0107969	0.0066202	0.10661	-0.000148908	0.00372424	0.9682	0.0103347	0.00533891	0.0562242
cg19389077	0.00915137	0.0156107	0.559277	-0.00454885	0.0087819	0.605817	-0.0121394	0.0125893	0.33765
cg19389162	-0.00278505	0.0119321	0.816007	0.00346908	0.00671252	0.606633	0.00032359	0.00962277	0.973253
cg19389227	-0.0130972	0.0132089	0.324235	0.00968419	0.00743079	0.196008	0.01396	0.0106524	0.193558
cg19389256	0.000178598	0.0125432	0.988673	-0.00213266	0.00705629	0.763211	-0.00139906	0.0101156	0.890324
cg19389270	-0.00468661	0.0228384	0.837901	-0.0116093	0.0128479	0.368765	-0.00166575	0.0184182	0.92815
cg19389286	-0.00890836	0.00960924	0.356519	-0.00411116	0.00540576	0.449051	0.00718224	0.00774945	0.356651
cg19389293	-0.0150132	0.0218431	0.493752	0.00180566	0.012288	0.883523	0.0317183	0.0176155	0.0753146
cg19389308	0.0157655	0.00685796	0.0239663	-0.00369748	0.003858	0.340583	-0.00912443	0.00553066	0.102677
cg19389356	0.00132985	0.00666818	0.842401	-0.000547602	0.00375124	0.884284	0.000961464	0.0053776	0.858528
cg19389370	-0.00787052	0.00866619	0.366348	0.00105612	0.00487524	0.829016	0.0100883	0.00698892	0.152565
cg19389372	0.0212693	0.0366614	0.563345	-0.026532	0.0206241	0.201778	-0.0428783	0.0295658	0.150665
cg19389397	0.0124606	0.0221797	0.575731	-0.00528	0.0124774	0.673243	-0.00514124	0.017887	0.774484
cg19389446	0.0029053	0.00297508	0.331564	-0.00136097	0.00167365	0.41839	-0.00235246	0.00239927	0.329627
cg19389468	-0.0269228	0.0268495	0.318838	0.0190297	0.0151044	0.211163	0.0168594	0.021653	0.438368
cg19389606	-0.00310478	0.00299438	0.302738	0.00251702	0.00168451	0.138823	-0.000278616	0.00241484	0.908419
cg19389613	-0.0195402	0.0131527	0.141073	0.0125353	0.00739916	0.0938967	0.0165087	0.0106071	0.123334
cg19389641	0.00245083	0.00443312	0.581821	0.000613123	0.00249389	0.806391	-0.000778128	0.00357512	0.828223
cg19389763	-0.0188386	0.00743564	0.0131262	0.00128277	0.00418298	0.75985	0.0155269	0.00599653	0.0113121
cg19389875	-0.00788737	0.00915517	0.391375	-0.00196988	0.00515031	0.703062	0.00965183	0.00738325	0.19465
cg19389944	-0.0096551	0.00677859	0.158006	0.0020574	0.00381335	0.590935	0.00945514	0.00546665	0.0873307
cg19389953	0.00962953	0.01227	0.434752	0.0112653	0.0069026	0.106372	0.00266032	0.00989525	0.788698
cg19389973	0.00185011	0.0494166	0.970223	0.0330741	0.0277997	0.237466	-0.0124911	0.0398524	0.754719
cg19390059	0.00854476	0.0101142	0.40058	-0.00258203	0.00568984	0.651131	-0.00672498	0.0081567	0.411978
cg19390086	-0.0168959	0.0226399	0.457554	0.0139352	0.0127363	0.276988	0.0192107	0.0182581	0.295703
cg19390148	0.000944666	0.0029653	0.750831	-0.00141855	0.00166815	0.397507	0.000583443	0.00239139	0.807837
cg19390203	-0.025751	0.012591	0.0439293	0.00967234	0.00708318	0.175687	0.0179592	0.0101541	0.0805386
cg19390260	-0.00340726	0.0188588	0.857055	0.0100438	0.0106092	0.346471	0.00547813	0.0152088	0.719595
cg19390271	0.00967144	0.0202065	0.633431	0.00147347	0.0113673	0.897171	-0.0137555	0.0162957	0.400974
cg19390276	-0.0384077	0.0343204	0.266253	0.0368554	0.0193072	0.0596506	0.0372126	0.0276779	0.182368
cg19390314	0.0123924	0.00959796	0.200152	-0.00715565	0.00539941	0.188635	-0.00733001	0.00774035	0.34633
cg19390317	0.0164875	0.0138337	0.236644	-0.0067718	0.00778227	0.386665	-0.00265392	0.0111563	0.812543
cg19390329	-0.00345428	0.00596592	0.564119	-0.00160614	0.00335618	0.633478	0.00473658	0.00481126	0.327675
cg19390357	0.00543139	0.00373734	0.149828	-0.000393407	0.00210247	0.852015	-0.00840403	0.003014	0.00653624
cg19390582	0.0446933	0.020542	0.0323537	-0.00880765	0.0115561	0.448071	-0.0285476	0.0165663	0.0884821
cg19390658	0.0196167	0.0239157	0.414372	-0.0206797	0.013454	0.12799	-0.0240661	0.019287	0.215536
cg19390673	-0.00242646	0.0112021	0.829033	-0.0024328	0.00630182	0.700426	0.00817181	0.009034	0.368255
cg19390675	0.0122576	0.0100967	0.228102	-0.0114918	0.00567999	0.046194	-0.00986656	0.00814258	0.228976
cg19390697	0.0049219	0.00968676	0.612695	-0.00348491	0.00544936	0.524213	-0.00641948	0.00781196	0.413519
cg19390724	0.00896463	0.0147402	0.544693	-0.00329336	0.00829222	0.692243	-0.0127426	0.0118873	0.28678
cg19390794	-0.00954557	0.00936607	0.311017	0.00744956	0.00526896	0.161056	0.00681516	0.00755334	0.369462
cg19390810	0.00617986	0.011605	0.595757	0.00145382	0.00652847	0.824311	0.00293217	0.00935892	0.754819
cg19390821	-0.00567751	0.00483884	0.243945	-0.00216038	0.00272213	0.429617	0.00460071	0.00390232	0.241701
cg19390934	-0.00870487	0.0129666	0.503829	0.00723336	0.00729444	0.324194	0.0149445	0.010457	0.156629
cg19390941	0.0102441	0.0146925	0.48756	-0.00302808	0.00826537	0.715009	-0.019901	0.0118489	0.0967137
cg19390944	-0.00106259	0.0266658	0.968307	0.00518183	0.0150011	0.730624	0.00413725	0.0215048	0.847898
cg19390995	-0.00138203	0.0136947	0.919854	-0.0124369	0.00770406	0.110162	0.00402531	0.0110442	0.71641
cg19391006	0.000133183	0.0115415	0.99082	-0.00150641	0.00649275	0.817085	-0.00763604	0.00930771	0.414283
cg19391029	-0.0014638	0.00270916	0.590392	0.00105309	0.00152406	0.491464	0.000765224	0.00218482	0.727021
cg19391034	0.0160836	0.00704848	0.0249964	-0.0049742	0.00396518	0.213109	-0.014297	0.0056843	0.0137796
cg19391157	0.00127361	0.0117426	0.913885	-0.00916402	0.00660588	0.168992	0.0013173	0.00946989	0.889697
cg19391186	-0.0103558	0.0168909	0.541449	0.00191362	0.00950209	0.840875	0.00428694	0.0136218	0.753751
cg19391223	0.00159684	0.00960506	0.868355	0.00550082	0.0054034	0.311553	-0.00337211	0.00774607	0.664425
cg19391239	-0.00968911	0.0057448	0.0953495	-0.000636211	0.00323178	0.844406	0.0118867	0.00463294	0.0120507
cg19391247	-0.029854	0.0306352	0.332573	0.0173863	0.0172341	0.315918	0.0328631	0.024706	0.187021
cg19391265	0.00883633	0.01231	0.474837	-0.00463132	0.00692506	0.505451	-0.00864199	0.00992746	0.386472
cg19391380	-0.00826189	0.0091847	0.370913	0.00530469	0.00516692	0.307492	0.0107359	0.00740707	0.150901
cg19391429	0.00142542	0.00612619	0.816572	0.00416942	0.00344634	0.229705	0.00199296	0.00494052	0.687673
cg19391456	-0.00281629	0.00492751	0.569139	0.00229099	0.00277201	0.410849	0.00405137	0.00397383	0.310852
cg19391498	0.0324416	0.0266968	0.227659	-0.0198334	0.0150185	0.190179	-0.0312718	0.0215298	0.150047
cg19391515	0.0137207	0.00848204	0.109451	-0.000203242	0.00477164	0.966125	-0.00865276	0.0068404	0.209347
cg19391527	0.00572137	0.00937791	0.54343	0.000282812	0.00527562	0.957374	0.000960957	0.00756289	0.899191
cg19391535	0.00407281	0.02439	0.867777	-0.0177527	0.0137208	0.19922	-0.00612722	0.0196695	0.756177
cg19391583	-0.015094	0.00944849	0.113865	-0.0052043	0.00531532	0.330303	0.0162937	0.00761981	0.0353592
cg19391667	0.00916421	0.0239058	0.70242	0.0135118	0.0134484	0.317888	-0.0172034	0.019279	0.374733
cg19391697	-0.00885095	0.00868	0.310767	0.00363455	0.004883	0.458731	0.0105345	0.00700005	0.136054
cg19391714	0.0284933	0.00980274	0.00465752	-0.0113092	0.00551461	0.0433692	-0.0209544	0.00790549	0.00958131
cg19391731	0.00412876	0.00961348	0.668663	-0.00109136	0.00540814	0.840556	-0.000590848	0.00775286	0.939431
cg19391849	-0.00379308	0.0118531	0.749749	0.00612085	0.00666807	0.361251	0.0124598	0.00955904	0.195939
cg19391854	-0.0125613	0.00925813	0.178441	-0.00118221	0.00520824	0.820977	0.0145848	0.00746629	0.0540586
cg19391888	8.24691e-05	0.00290675	0.977432	-0.000510262	0.00163521	0.75577	0.0021896	0.00234417	0.352917
cg19391892	-0.000583489	0.0026056	0.823344	0.000693873	0.0014658	0.63716	0.000971788	0.00210131	0.644927
cg19391944	-0.0233026	0.0116092	0.0478999	-0.000803067	0.00653085	0.902425	0.0128381	0.00936233	0.173908
cg19391966	0.00516561	0.00362078	0.157342	-0.0026024	0.0020369	0.20486	-0.00402354	0.00292001	0.171844
cg19391974	-0.0119359	0.00685241	0.0851515	0.00714782	0.00385487	0.0671745	0.00728015	0.00552617	0.191247
cg19392007	-0.00868784	0.0110083	0.432185	-0.00336408	0.00619278	0.588397	0.0102303	0.0088777	0.252403
cg19392054	-0.00491863	0.0131979	0.710312	-0.00906859	0.00742456	0.2253	-0.00262808	0.0106435	0.805566
cg19392109	-0.0182361	0.0081538	0.0279366	0.00594308	0.00458699	0.198607	0.0145785	0.0065757	0.0292902
cg19392133	-0.00944982	0.0124816	0.451085	-0.00493047	0.00702165	0.484484	0.0206581	0.0100659	0.0432187
cg19392134	-0.00281681	0.0111392	0.800977	0.0118467	0.00626647	0.0620999	-0.00251771	0.00898332	0.779955
cg19392138	-0.00283722	0.0055624	0.611324	0.00111554	0.00312917	0.722351	0.00358911	0.00448584	0.425884
cg19392142	-0.00269874	0.00295985	0.364462	0.000703266	0.00166509	0.673829	0.00105549	0.002387	0.65948
cg19392175	0.00705469	0.0149587	0.638413	-0.0100922	0.00841514	0.233748	0.00534475	0.0120636	0.658856
cg19392326	0.00828945	0.0111449	0.459054	0.00308596	0.00626963	0.623842	-0.00659056	0.00898786	0.465409
cg19392329	-0.00586455	0.00389773	0.136132	0.000843181	0.0021927	0.701538	0.00651996	0.00314335	0.0410859
cg19392335	-0.00238123	0.00948348	0.802349	-0.00388455	0.00533501	0.468538	0.00229717	0.00764802	0.764635
cg19392375	-0.0055584	0.00833204	0.506508	0.00300319	0.00468725	0.523432	0.00982929	0.00671943	0.147206
cg19392379	0.00780095	0.0170137	0.647756	-0.00493005	0.00957118	0.607825	-0.00394318	0.0137208	0.774515
cg19392396	0.00184127	0.011176	0.86953	-0.000264623	0.00628713	0.966526	-0.00569742	0.00901295	0.528994
cg19392504	0.0028487	0.0193831	0.883505	0.00147275	0.0109041	0.892881	-0.0084348	0.0156317	0.590886
cg19392551	-0.0146691	0.0180733	0.419262	0.00655701	0.0101673	0.52072	0.00346117	0.0145753	0.812866
cg19392656	-0.00238251	0.0106843	0.824077	0.000320311	0.00601053	0.957625	-0.00474711	0.00861642	0.583121
cg19392699	-0.0116254	0.00829501	0.164707	0.00384264	0.00466642	0.412548	0.00576185	0.00668957	0.391486
cg19392709	0.00108257	0.00663934	0.870863	-0.00590555	0.00373502	0.117562	0.000129713	0.00535435	0.980729
cg19392805	-0.0205058	0.0170535	0.232531	0.00267444	0.00959357	0.781095	0.00827512	0.0137529	0.548976
cg19392831	0.00271473	0.0066594	0.684552	0.00174245	0.0037463	0.643041	-0.00692896	0.00537053	0.200486
cg19392879	-0.00685034	0.00848969	0.421975	-0.00226773	0.00477594	0.636131	0.00173484	0.00684657	0.80058
cg19392955	-0.00807383	0.019911	0.686131	-0.00464322	0.0112011	0.679527	-0.00328629	0.0160573	0.838327
cg19392967	0.0254173	0.0104306	0.0169046	0.000656451	0.00586784	0.911188	-0.019677	0.00841187	0.0216714
cg19392994	0.00316495	0.0167459	0.850545	0.01212	0.00942055	0.201744	-0.00243257	0.0135049	0.857483
cg19392998	-0.00856036	0.0137044	0.533879	0.00795454	0.00770952	0.305101	-0.00403052	0.011052	0.716251
cg19393006	0.00458259	0.0178543	0.798057	-0.00934376	0.0100441	0.354863	-0.0119202	0.0143987	0.410067
cg19393008	-0.0494403	0.146671	0.736886	0.0193236	0.0825111	0.815398	0.0607944	0.118284	0.608607
cg19393047	-0.00150765	0.00833193	0.856839	-0.00377895	0.00468719	0.422361	0.0054031	0.00671935	0.423576
cg19393118	-0.00854556	0.0117648	0.46961	-0.00321617	0.00661838	0.628257	0.00403477	0.00948782	0.671723
cg19393127	0.00783062	0.016187	0.629799	0.00552814	0.0091061	0.545415	-0.00764377	0.0130541	0.559732
cg19393153	-0.0094199	0.0254255	0.711939	0.00938034	0.0143033	0.513714	0.0106388	0.0205046	0.605215
cg19393160	-0.00169381	0.00944463	0.858097	0.00286355	0.00531315	0.591326	-0.00445912	0.00761669	0.559802
cg19393219	0.00241951	0.00319471	0.450936	0.00218786	0.00179721	0.226834	-0.00285675	0.0025764	0.270636
cg19393233	0.00178549	0.00765808	0.816205	0.00604277	0.00430811	0.164364	-0.0055723	0.00617592	0.369467
cg19393281	0.00280144	0.00506865	0.58192	-0.00288951	0.00285141	0.313764	0.000557076	0.00408765	0.89192
cg19393302	0.00920448	0.00742734	0.218656	-0.00546122	0.00417831	0.194724	-0.00184379	0.00598984	0.758973
cg19393314	-0.00705105	0.0148538	0.636219	-0.00526019	0.0083561	0.530708	-0.00357385	0.0119789	0.766168
cg19393323	0.0217994	0.013433	0.108331	-0.00779155	0.00755686	0.30544	-0.031793	0.0108332	0.00429126
cg19393411	-0.0041425	0.00880616	0.639267	-0.00313227	0.00495398	0.528905	0.00712032	0.00710179	0.318896
cg19393587	0.00357067	0.00858658	0.678573	0.000409575	0.00483045	0.932627	-7.02279e-06	0.00692471	0.999193
cg19393605	0.000438542	0.00975776	0.964258	0.000632149	0.00548931	0.90859	-0.000459287	0.00786922	0.953595
cg19393606	0.0143479	0.0139916	0.308053	-0.00342349	0.00787107	0.664704	-0.0116439	0.0112836	0.305032
cg19393677	0.00595113	0.00555146	0.286757	0.000260562	0.00312302	0.933703	-0.00454305	0.00447701	0.313105
cg19393696	-0.00684267	0.00513676	0.186389	0.00541893	0.00288973	0.0641935	0.00638802	0.00414258	0.126779
cg19393699	0.0132779	0.00662157	0.0481184	-0.00347058	0.00372502	0.354133	-0.00803203	0.00534002	0.136257
cg19393755	0.0055323	0.0205157	0.788074	-0.0136221	0.0115413	0.241175	0.00138475	0.016545	0.933495
cg19393762	-0.0215296	0.0278878	0.442252	0.000595028	0.0156885	0.969834	-0.00473928	0.0224903	0.833606
cg19394039	-0.00485083	0.0172293	0.778976	-0.0149608	0.00969247	0.126413	0.0106587	0.0138947	0.445144
cg19394047	0.00630151	0.00872624	0.472194	-0.0115642	0.00490902	0.0207893	-0.00353365	0.00703734	0.616875
cg19394052	0.00158621	0.00956335	0.868658	-0.00209793	0.00537994	0.697546	-0.0013059	0.00771243	0.865944
cg19394080	-0.00643677	0.0125653	0.609795	0.00356608	0.00706874	0.615225	-0.00338006	0.0101334	0.739536
cg19394103	0.00948173	0.00680815	0.167342	-0.00247708	0.00382998	0.51953	-0.00313857	0.00549049	0.569076
cg19394114	0.000308485	0.0181886	0.986508	0.00787819	0.0102322	0.443468	0.00466615	0.0146684	0.751182
cg19394142	-0.00405094	0.00788838	0.608911	-0.00165101	0.00443767	0.710786	0.00786417	0.00636164	0.219795
cg19394169	-0.0019639	0.00395433	0.620722	-0.00331152	0.00222454	0.140286	0.00474948	0.003189	0.140101
cg19394282	0.000976832	0.00839546	0.907648	-0.0101459	0.00472293	0.0345408	0.0044664	0.00677058	0.511244
cg19394293	0.000662678	0.0157794	0.9666	-0.00126801	0.00887684	0.886751	0.00139111	0.0127254	0.913208
cg19394361	0.0127153	0.0112306	0.260734	0.0029998	0.00631789	0.63614	-0.00673002	0.00905704	0.459488
cg19394390	0.000563845	0.0100823	0.955533	0.00762045	0.00567189	0.182671	0.000223754	0.00813096	0.97811
cg19394510	-0.000535508	0.00750053	0.94325	0.00510702	0.00421948	0.229502	-0.00680801	0.00604886	0.263544
cg19394562	-0.0114217	0.00748339	0.130654	0.00564292	0.00420984	0.183683	0.0049365	0.00603504	0.415659
cg19394642	-0.000584044	0.00351294	0.868351	-0.00273332	0.00197623	0.170259	0.00354341	0.00283304	0.214459
cg19394669	0.0191716	0.0140844	0.177049	-0.00592785	0.00792326	0.45643	-0.00891094	0.0113584	0.434915
cg19394731	-0.000143577	0.00361591	0.96842	-0.000440199	0.00203416	0.829192	0.000786558	0.00291608	0.788021
cg19394737	-0.00314162	0.00684441	0.647402	0.000849465	0.00385038	0.825918	0.00261225	0.00551973	0.637243
cg19394739	0.00659872	0.0027709	0.0194785	-0.00406574	0.00155879	0.0107489	-0.00351769	0.00223461	0.119161
cg19394756	-0.00326475	0.0071642	0.649765	-0.00367752	0.00403028	0.364101	0.00139571	0.00577762	0.809694
cg19394761	-0.0231207	0.011382	0.0453449	0.00353728	0.00640303	0.582098	0.0166028	0.00917909	0.074023
cg19394782	0.00511624	0.0137606	0.710963	-0.012847	0.00774111	0.100683	0.00506925	0.0110973	0.64898
cg19394828	0.0107231	0.0327285	0.74399	-0.000734142	0.0184117	0.968287	0.00802689	0.0263942	0.761783
cg19394857	0.000391483	0.00368198	0.915576	-0.00154945	0.00207133	0.456496	0.00242132	0.00296936	0.417103
cg19394866	-0.00126947	0.00875354	0.885035	0.00120483	0.00492438	0.807304	-0.00175885	0.00705936	0.803845
cg19394923	-0.00339939	0.00316324	0.285571	0.000809499	0.0017795	0.65034	0.00525664	0.00255102	0.0423979
cg19394953	0.00165607	0.00972475	0.865183	-0.00274222	0.00547074	0.617489	0.000843926	0.0078426	0.91456
cg19395010	-0.0194019	0.0159599	0.227477	0.0197725	0.00897836	0.0303561	0.0183255	0.012871	0.158169
cg19395017	0.00106355	0.0157654	0.946373	-0.00466926	0.00886893	0.59993	-0.00331255	0.0127141	0.795076
cg19395032	-0.00970745	0.0210825	0.646369	0.0220704	0.0118601	0.0662167	0.0091082	0.0170021	0.593558
cg19395056	0.00453171	0.0185298	0.807384	0.014639	0.0104241	0.163861	-0.00219081	0.0149435	0.88379
cg19395089	0.00226046	0.00931446	0.808835	-0.00409962	0.00523992	0.436164	0.00124857	0.00751171	0.868381
cg19395212	-0.00638731	0.00709154	0.370296	0.00175505	0.0039894	0.661106	0.00533121	0.00571903	0.353879
cg19395388	-0.0212965	0.0181897	0.244951	0.000799099	0.0102327	0.937938	0.0033612	0.0146692	0.819316
cg19395400	-0.00266925	0.0155753	0.864335	0.0144829	0.00876202	0.102036	-0.00152479	0.0125608	0.903667
cg19395440	-0.00321392	0.00700217	0.647413	0.00363176	0.00393913	0.359153	-0.000234066	0.00564695	0.967034
cg19395441	0.00819036	0.00515835	0.116048	-0.00838014	0.00290187	0.00491858	-0.00634928	0.00415999	0.130655
cg19395467	0.0117116	0.0116429	0.317319	-0.0100789	0.00654981	0.127566	-0.0119372	0.0093895	0.207077
cg19395514	-0.0300694	0.0206969	0.149948	0.0251832	0.0116432	0.0333567	0.0155485	0.0166912	0.354212
cg19395519	-0.0085732	0.0268672	0.750437	0.000860237	0.0151144	0.954746	0.0106408	0.0216673	0.624622
cg19395554	-0.01584	0.0152126	0.300716	0.0158921	0.00855794	0.0667741	0.00610151	0.0122683	0.620233
cg19395578	0.0010671	0.00902011	0.906108	-0.00760825	0.00507434	0.137486	-0.000906435	0.00727434	0.901129
cg19395671	-0.00521498	0.00858957	0.545384	0.0010341	0.00483213	0.831056	0.00189759	0.00692713	0.784799
cg19395684	0.0273445	0.0444586	0.540161	-0.0266498	0.0250105	0.289648	-0.0303293	0.035854	0.399976
cg19395706	0.0100211	0.0205081	0.626354	-0.0059212	0.011537	0.609117	-0.0163483	0.0165389	0.325725
cg19395734	-0.00140386	0.00946653	0.88246	-0.000975032	0.00532547	0.855165	0.00536883	0.00763435	0.483824
cg19395776	0.00299244	0.0236026	0.899411	0.00688714	0.0132778	0.605321	-0.00639717	0.0190345	0.737637
cg19395938	0.00379769	0.0147794	0.797831	0.000165023	0.00831424	0.984211	-0.00298901	0.0119189	0.80259
cg19396004	0.0040166	0.00864765	0.643497	0.000957558	0.00486481	0.844428	-0.00730208	0.00697397	0.298045
cg19396074	-0.00301792	0.00973543	0.757325	-0.00310635	0.00547675	0.57208	0.00625944	0.00785121	0.427523
cg19396107	0.0121076	0.0123674	0.330359	-0.000621488	0.00695735	0.929031	-0.00422363	0.00997375	0.673019
cg19396183	0.018467	0.00891068	0.0412525	-0.00759252	0.00501278	0.133575	-0.0105543	0.00718609	0.145601
cg19396218	-0.0107604	0.0132202	0.417956	0.0207636	0.00743713	0.0064708	-0.000168611	0.0106615	0.987419
cg19396253	0.0074891	0.0140196	0.594606	-0.00961527	0.00788684	0.226158	-0.00644936	0.0113062	0.569893
cg19396360	-0.0151732	0.00975724	0.123644	-0.00158779	0.00548901	0.773082	0.00627054	0.0078688	0.427737
cg19396363	0.00550567	0.00714286	0.442967	-0.00456635	0.00401827	0.258984	-0.00410774	0.00576041	0.477738
cg19396390	0.0084955	0.00915974	0.356302	-0.00422045	0.00515288	0.415051	-0.00680074	0.00738694	0.359842
cg19396478	0.0160145	0.0108599	0.144004	-0.00971769	0.00610934	0.115406	-0.00385741	0.00875807	0.660736
cg19396542	0.000517398	0.00709156	0.94201	-0.00119289	0.00398942	0.76566	-0.00294824	0.00571905	0.607533
cg19396593	0.0038815	0.0168576	0.818449	-0.00114536	0.00948337	0.904154	-0.00649616	0.0135949	0.633993
cg19396601	-0.000543588	0.00315281	0.863522	-0.000255539	0.00177364	0.885781	-8.36067e-05	0.00254261	0.973846
cg19396666	-0.0115111	0.0251496	0.648333	0.0128701	0.0141481	0.365571	0.00932459	0.0202821	0.646874
cg19396723	-0.00453802	0.00682647	0.507998	-0.00181578	0.00384029	0.637551	0.00893127	0.00550526	0.108439
cg19396767	0.000375764	0.0101294	0.970495	-0.00451423	0.0056984	0.430454	0.0047613	0.00816897	0.561536
cg19396867	0.00230939	0.00582651	0.692833	0.00176225	0.00327775	0.592231	0.00226428	0.00469883	0.631129
cg19396878	0.00427663	0.00867698	0.623375	-0.00771239	0.0048813	0.117825	-0.00236324	0.00699762	0.736407
cg19396949	-0.0179391	0.0240083	0.457001	0.0231917	0.013506	0.0895966	0.00309691	0.0193616	0.873299
cg19396973	-0.000813383	0.00821541	0.921366	0.00277993	0.00462164	0.549107	-0.000256579	0.00662538	0.969199
cg19396978	-0.00227603	0.0094657	0.810561	0.00391739	0.005325	0.463963	0.0027583	0.00763368	0.718747
cg19397037	-0.00977966	0.00902289	0.281486	0.00311879	0.0050759	0.540572	0.0110495	0.00727657	0.132598
cg19397128	-0.000131254	0.00266588	0.960848	2.14969e-05	0.00149971	0.988597	-0.000208463	0.00214992	0.922984
cg19397176	0.0216635	0.0190178	0.257855	-0.00122471	0.0106986	0.909132	-0.0125241	0.0153371	0.416444
cg19397221	-0.000407795	0.00251796	0.871726	0.000756086	0.0014165	0.594893	0.000538917	0.00203063	0.791348
cg19397277	-0.0256562	0.0952141	0.78823	0.0301544	0.0535634	0.574939	-0.0182233	0.0767861	0.812976
cg19397294	0.0112257	0.0219182	0.609863	-0.0041846	0.0123302	0.735163	-0.0138231	0.0176761	0.436375
cg19397320	-0.00128263	0.002869	0.655965	-0.00114907	0.00161398	0.478445	0.000252896	0.00231373	0.91322
cg19397321	-0.00238562	0.00878547	0.786633	-0.00114315	0.00494234	0.817639	0.00296166	0.00708511	0.676993
cg19397489	-0.00103733	0.00311171	0.73968	-0.000999939	0.00175052	0.569354	0.00103628	0.00250946	0.680683
cg19397599	-0.0210928	0.0278362	0.450698	0.0324222	0.0156595	0.0414442	0.0241793	0.0224487	0.284488
cg19397640	-0.0110458	0.00842632	0.193432	0.0094257	0.0047403	0.0499828	0.00671177	0.00679547	0.326112
cg19397645	-0.0532405	0.0188031	0.00578279	0.0254005	0.0105778	0.0185175	0.0476322	0.0151639	0.00231578
cg19397676	0.0128977	0.0109219	0.240934	-0.00302138	0.00614419	0.624166	-0.0113879	0.00880803	0.199551
cg19397679	0.00214779	0.0102463	0.834469	0.0063647	0.00576415	0.272628	-0.00012845	0.00826323	0.987634
cg19397693	-0.0166848	0.0100042	0.0990392	-0.00381958	0.00562792	0.499182	0.00830271	0.00806793	0.306352
cg19397703	-0.00422035	0.00335098	0.21132	0.00183816	0.00188512	0.332282	0.00145963	0.00270242	0.590527
cg19397736	-0.00557706	0.00661799	0.401755	-6.91186e-05	0.00372301	0.985231	-0.00074244	0.00533713	0.889694
cg19397765	-0.00152179	0.00342509	0.65795	0.000132666	0.00192681	0.945269	0.00244617	0.00276219	0.378336
cg19397801	-0.0265829	0.0207308	0.203226	0.0202228	0.0116622	0.0865361	0.00810546	0.0167185	0.629051
cg19397885	-0.0319097	0.0245507	0.197202	0.0236705	0.0138112	0.0901987	0.0157925	0.0197991	0.427303
cg19397953	-0.0120264	0.0156336	0.443869	-0.00412171	0.00879482	0.640518	0.012527	0.0126079	0.323243
cg19397969	-0.0252187	0.0169114	0.139604	0.00500059	0.00951364	0.600518	0.0121388	0.0136383	0.375949
cg19397991	-0.0167652	0.0218656	0.445361	0.0122283	0.0123006	0.322986	0.0159469	0.0176337	0.368368
cg19398107	0.0070525	0.0397306	0.859532	0.00309761	0.0223508	0.890101	0.0194619	0.0320411	0.545202
cg19398112	0.0138893	0.00774572	0.0765054	0.000385032	0.00435741	0.929797	-0.0137179	0.00624659	0.0308112
cg19398115	-0.0215809	0.0166929	0.199577	0.0219352	0.0093907	0.0218542	0.0113918	0.0134621	0.399811
cg19398162	-0.0109315	0.00492161	0.0290011	0.0017077	0.00276869	0.539022	0.00758472	0.00396907	0.0593811
cg19398192	-0.0134978	0.0124943	0.283056	-0.000482425	0.00702875	0.945441	0.0162768	0.0100761	0.109932
cg19398196	-0.00200701	0.0084014	0.811766	0.00655335	0.00472627	0.169196	0.000609372	0.00677537	0.928547
cg19398269	-0.0146486	0.0162504	0.369908	0.00536351	0.0091418	0.558959	0.00550348	0.0131053	0.675586
cg19398306	0.0556919	0.0417808	0.186108	-0.0151636	0.0235041	0.520571	-0.0025478	0.0336944	0.939903
cg19398349	-0.00923399	0.0145918	0.528549	0.00620563	0.00820872	0.451751	0.005394	0.0117676	0.647853
cg19398365	0.0194961	0.00856129	0.025283	-0.00341139	0.00481622	0.480689	-0.00549688	0.00690431	0.428162
cg19398425	0.00276389	0.00643414	0.668598	-0.0034143	0.00361958	0.348208	-0.0042822	0.00518886	0.41153
cg19398446	-0.00277877	0.00292455	0.344728	0.0020412	0.00164523	0.218138	0.00154523	0.00235853	0.51413
cg19398457	0.0164106	0.0142591	0.253007	-0.00112263	0.00802156	0.889029	-0.0224377	0.0114993	0.0543252
cg19398487	0.00943567	0.0343659	0.784317	-0.00917031	0.0193328	0.636475	-0.0326354	0.0277147	0.242262
cg19398496	-0.00385025	0.018584	0.836364	-0.00354803	0.0104546	0.735165	0.00465867	0.0149872	0.756682
cg19398512	-0.0096561	0.0108163	0.374521	0.0106861	0.00608482	0.0826568	0.0132752	0.00872292	0.131752
cg19398525	0.00911036	0.0127477	0.476772	-0.00660866	0.0071713	0.359375	-0.00163767	0.0102804	0.873811
cg19398537	-0.00248363	0.0108423	0.819367	0.00684277	0.00609944	0.265077	-0.00166156	0.00874389	0.849742
cg19398575	0.00730473	0.00930908	0.434817	-0.00559061	0.00523689	0.288749	-0.00299558	0.00750738	0.69088
cg19398584	-0.0129352	0.012885	0.318277	-0.000178696	0.00724857	0.98039	-0.00286726	0.0103912	0.783271
cg19398635	0.0196057	0.00628502	0.00247434	-0.00796273	0.00353569	0.0268932	-0.0120581	0.0050686	0.0196001
cg19398701	-0.000742328	0.00759777	0.922398	-0.00254161	0.00427419	0.553663	0.00847657	0.00612728	0.17016
cg19398748	-0.00413915	0.00175456	0.0206129	-0.00126494	0.000987039	0.203485	0.00499236	0.00141497	0.00067757
cg19398783	0.000575544	0.00275137	0.834805	-0.0010803	0.00154781	0.48711	0.000529693	0.00221886	0.811895
cg19398821	0.0393045	0.0394426	0.321836	-0.0115306	0.0221887	0.60465	-0.0264516	0.0318088	0.407976
cg19398858	-0.00793032	0.00810416	0.33058	-0.00104042	0.00455906	0.820032	0.00941322	0.00653566	0.15346
cg19399100	0.00409772	0.0130097	0.753552	0.00314654	0.0073187	0.668333	-0.00578647	0.0104918	0.58272
cg19399141	-0.00826947	0.00789652	0.297962	-0.00467506	0.00444225	0.295595	0.00219362	0.0063682	0.731348
cg19399165	-0.00305143	0.00752069	0.685955	0.00608328	0.00423082	0.154149	0.00413304	0.00606512	0.497443
cg19399219	-0.00346447	0.0204824	0.866085	0.00831654	0.0115225	0.47242	-0.00437521	0.0165182	0.791748
cg19399220	-0.00860128	0.0111523	0.442692	0.00354262	0.00627379	0.573786	-0.00399661	0.00899383	0.657902
cg19399285	-0.00522165	0.0183081	0.776177	0.00535843	0.0102993	0.604229	-0.00601171	0.0147647	0.684908
cg19399302	0.0738415	0.0258087	0.00531251	-0.00365247	0.0145189	0.801984	-0.0681169	0.0208137	0.00154093
cg19399314	0.000584638	0.00985293	0.952823	0.00215312	0.00554284	0.698655	0.00388814	0.00794597	0.625873
cg19399326	-0.00301648	0.0046182	0.515409	-0.00192817	0.00259801	0.460029	-2.70686e-05	0.00372438	0.994218
cg19399342	-0.00986435	0.00759696	0.197641	-0.000570791	0.00427373	0.894068	0.00868795	0.00612663	0.159828
cg19399370	0.00320816	0.0112323	0.775865	0.00293707	0.00631882	0.643254	-0.00702972	0.00905837	0.439876
cg19399402	0.00393944	0.00276211	0.157461	0.00266705	0.00155385	0.0897284	-0.0046715	0.00222753	0.0389492
cg19399406	-0.000813153	0.0117353	0.944921	0.00929474	0.00660179	0.162804	-0.00902045	0.00946403	0.343227
cg19399473	0.0176034	0.0167912	0.297438	-0.00262791	0.00944601	0.781532	-0.00274034	0.0135414	0.840112
cg19399514	-0.0115727	0.0235436	0.624308	0.0085377	0.0132446	0.520912	0.0106372	0.0189869	0.57679
cg19399532	0.0121544	0.0141785	0.393722	-0.012992	0.00797623	0.107049	-0.0190816	0.0114344	0.0988378
cg19399653	-0.00698967	0.0163128	0.669388	-0.00198111	0.00917691	0.829599	0.00333242	0.0131556	0.800642
cg19399817	-0.0041542	0.0112882	0.713778	0.00138105	0.00635026	0.828356	0.00629769	0.00910345	0.490954
cg19399833	0.0053609	0.00839941	0.525028	-0.00989549	0.00472515	0.0392187	-0.00332524	0.00677377	0.624763
cg19399865	-0.0190556	0.0148045	0.201538	0.0228508	0.00832841	0.00740871	0.00487166	0.0119392	0.684272
cg19399866	0.000429986	0.0108674	0.968532	0.00161875	0.00611355	0.79182	-0.00364091	0.00876411	0.678871
cg19399885	0.000208032	0.0117668	0.985936	-0.00836126	0.00661951	0.209998	0.005396	0.00948942	0.571104
cg19399966	0.00577009	0.00657269	0.382479	0.00226434	0.00369752	0.541913	-0.00562284	0.0053006	0.291789
cg19400000	0.00332368	0.00286907	0.249923	-0.000869892	0.00161402	0.591323	-0.000716183	0.00231378	0.757677
cg19400001	-0.0334044	0.0298594	0.266411	0.0219112	0.0167977	0.195611	0.0280015	0.0240804	0.248151
cg19400055	0.00620382	0.00443184	0.165203	-0.00293955	0.00249317	0.241671	-0.00468151	0.00357409	0.193777
cg19400076	-0.00111775	0.002215	0.615127	0.000263781	0.00124607	0.832855	0.000285436	0.00178631	0.873425
cg19400113	-0.0252987	0.0138225	0.070716	0.00936538	0.00777595	0.231777	0.0160866	0.0111472	0.152667
cg19400163	0.0138992	0.014752	0.348767	-0.00683162	0.00829888	0.412699	-0.00826261	0.0118969	0.489251
cg19400179	0.0156904	0.0289391	0.589109	-0.0311076	0.0162799	0.0594023	-0.0190789	0.0233382	0.415931
cg19400238	0.0162517	0.0105175	0.126009	-0.00995218	0.00591668	0.0962284	-0.00361856	0.00848188	0.670733
cg19400295	0.0121758	0.00836684	0.149285	0.00200492	0.00470683	0.671214	-0.0119243	0.0067475	0.0807799
cg19400316	0.0418817	0.0171148	0.0164603	-0.0137477	0.00962808	0.15699	-0.0281825	0.0138024	0.044266
cg19400342	-0.00704768	0.00648099	0.279917	0.00509214	0.00364593	0.166151	-0.000613673	0.00522664	0.90681
cg19400545	0.00372693	0.00279433	0.185851	-0.00202789	0.00157198	0.20054	-0.00314697	0.00225351	0.166209
cg19400601	0.00772702	0.00652584	0.239688	-0.000819434	0.00367117	0.823909	-0.0050229	0.00526282	0.342581
cg19400616	-0.00203421	0.0169025	0.90449	-0.00256434	0.00950863	0.788056	0.0019003	0.0136311	0.889457
cg19400672	-0.00402845	0.00376741	0.287966	0.0020811	0.00211938	0.328917	0.00612694	0.00303825	0.046894
cg19400725	-0.00840392	0.01013	0.409085	-0.00119953	0.00569872	0.833788	0.00732521	0.00816943	0.372432
cg19400739	-0.00280292	0.00625725	0.65533	0.00131653	0.00352006	0.70933	0.000809629	0.0050462	0.872913
cg19400821	0.0503487	0.024592	0.0437101	-0.0265427	0.0138344	0.058391	-0.0320941	0.0198324	0.10931
cg19400842	-3.34994e-05	0.0030124	0.991153	0.00271992	0.00169465	0.112203	-6.07026e-05	0.00242937	0.980124
cg19400873	-0.0426655	0.026138	0.106312	0.0134304	0.0147041	0.363628	0.0298289	0.0210792	0.160695
cg19400876	0.00203443	0.00172511	0.241567	0.00100631	0.000970473	0.302711	-0.00200387	0.00139123	0.153438
cg19400926	-0.00469741	0.0126294	0.710861	-0.00109699	0.00710477	0.877659	-0.0046456	0.0101851	0.649468
cg19400938	-0.00462363	0.00500479	0.358184	-0.00209718	0.00281549	0.458402	0.002526	0.00403615	0.533095
cg19401033	0.00623668	0.0102326	0.543824	-0.00134858	0.00575642	0.815335	-0.00566973	0.00825214	0.493914
cg19401060	-0.00845938	0.00616176	0.1734	0.000430125	0.00346635	0.90154	0.00596607	0.0049692	0.233238
cg19401111	-0.0100457	0.00993647	0.31489	0.00375692	0.00558984	0.503344	0.00980235	0.00801334	0.224615
cg19401149	0.00520868	0.0124359	0.676387	-0.0089823	0.00699589	0.202652	-0.00234078	0.010029	0.816011
cg19401202	-0.00468826	0.00666061	0.483433	-0.000380936	0.00374698	0.919262	0.00473822	0.0053715	0.380209
cg19401277	0.00656266	0.0180757	0.717458	-0.00231165	0.0101686	0.820712	-0.0026955	0.0145773	0.853739
cg19401332	-0.0115634	0.0129312	0.373727	0.00673463	0.00727454	0.357181	0.00763845	0.0104285	0.465901
cg19401340	0.00353993	0.00524024	0.501174	-0.00340329	0.00294794	0.251545	0.00229181	0.00422603	0.589025
cg19401408	0.00212315	0.00389889	0.587487	-0.00217786	0.00219335	0.323558	-0.00236196	0.00314429	0.454612
cg19401411	-0.00489817	0.00720415	0.498409	0.00717533	0.00405275	0.0802321	0.00255533	0.00580984	0.661178
cg19401444	0.006986	0.00890896	0.435129	-0.00624236	0.00501181	0.216359	-0.00424514	0.0071847	0.556183
cg19401472	-0.0022297	0.00361387	0.538895	0.00130892	0.00203301	0.521416	0.00146858	0.00291443	0.615635
cg19401519	-0.000107132	0.00756302	0.988731	-0.00323837	0.00425464	0.44868	0.00159925	0.00609925	0.793798
cg19401529	0.00304082	0.00380251	0.426122	-0.00203974	0.00213913	0.343022	-7.56102e-05	0.00306656	0.980387
cg19401538	-0.00347699	0.0122529	0.777278	0.000724109	0.00689299	0.916584	-0.00107943	0.00988148	0.913272
cg19401643	0.000436656	0.00761584	0.954413	-0.00113606	0.00428435	0.791524	0.000778314	0.00614185	0.899459
cg19401733	0.00252514	0.0170179	0.882393	0.00261723	0.00957353	0.785223	0.00391322	0.0137242	0.776236
cg19401752	-0.00187359	0.0128909	0.884785	-0.00957544	0.00725187	0.190243	0.00963242	0.010396	0.356781
cg19401819	-0.00163292	0.00276429	0.556276	-0.000557176	0.00155508	0.721011	0.00186435	0.00222929	0.405332
cg19401838	0.00919611	0.0065953	0.166848	-0.0062242	0.00371024	0.0971042	-0.00656585	0.00531883	0.220436
cg19401867	0.00165841	0.00376778	0.66094	-0.00186895	0.00211959	0.380399	-0.00193477	0.00303855	0.526005
cg19401883	-0.0181427	0.0164975	0.274556	-0.00421353	0.00928079	0.650982	0.0184071	0.0133045	0.170127
cg19401884	0.0124541	0.0084863	0.145915	-0.00146648	0.00477404	0.759458	-0.0100166	0.00684384	0.146993
cg19401895	-0.000236307	0.00658051	0.971438	0.000393608	0.00370192	0.915575	-0.000472768	0.0053069	0.929223
cg19401923	-0.0025101	0.00211537	0.238691	7.92563e-05	0.00119002	0.947056	0.00178759	0.00170596	0.297676
cg19401969	-0.00232703	0.00259542	0.37247	7.32067e-05	0.00146008	0.960129	0.00166305	0.0020931	0.429095
cg19402039	-0.0203184	0.0215441	0.348299	0.00497785	0.0121198	0.682311	0.0185195	0.0173744	0.289484
cg19402083	-0.000217837	0.00283963	0.939032	-0.00170964	0.00159746	0.287548	-0.000829665	0.00229004	0.718033
cg19402125	-0.023184	0.0174504	0.187547	0.0250647	0.00981687	0.0124581	0.0196851	0.014073	0.165516
cg19402130	0.0130487	0.00893981	0.148082	-0.00338245	0.00502916	0.503047	-0.0116145	0.00720957	0.110892
cg19402179	-0.0021265	0.0125449	0.865798	0.00496796	0.00705724	0.483387	-0.000132348	0.0101169	0.989593
cg19402229	-0.00576599	0.00351813	0.104923	0.0031741	0.00197915	0.112475	0.00439285	0.00283722	0.125267
cg19402230	0.021263	0.0098481	0.0336608	-0.00621012	0.00554012	0.265472	-0.0187823	0.00794207	0.0203117
cg19402236	-0.00434815	0.00841766	0.606811	-0.000379713	0.00473542	0.936278	-0.000105019	0.00678849	0.987693
cg19402238	-0.00221719	0.00400792	0.581577	0.00153263	0.00225469	0.498509	0.00224438	0.00323222	0.489339
cg19402268	0.00435427	0.00894816	0.627787	-0.00687644	0.00503386	0.17553	0.0037497	0.00721631	0.604683
cg19402308	-0.00718136	0.00293424	0.0164461	-0.000542214	0.00165068	0.743358	0.00590928	0.00236634	0.0144454
cg19402314	-0.0197463	0.0136128	0.15058	0.00336592	0.00765797	0.661392	0.0211606	0.0109781	0.057254
cg19402335	-0.00846884	0.0155029	0.586309	0.00240784	0.0087213	0.783151	-0.00195317	0.0125025	0.876228
cg19402371	-0.022438	0.0168783	0.187274	0.0145232	0.00949501	0.12984	0.0298648	0.0136116	0.0309592
cg19402395	0.00219048	0.0153363	0.886762	0.000639582	0.00862753	0.941079	-0.00391291	0.012368	0.752496
cg19402405	-0.000281703	0.00606889	0.963086	-0.000490795	0.0034141	0.886034	-0.00179984	0.00489431	0.713981
cg19402413	0.00207818	0.0139447	0.881883	0.00831695	0.0078447	0.292057	0.00552147	0.0112458	0.624706
cg19402455	-0.00277382	0.00656026	0.673493	-0.00634139	0.00369053	0.0893844	0.00798879	0.00529057	0.134751
cg19402463	0.0124527	0.00825496	0.135131	-0.0150935	0.00464389	0.00165351	-0.00498181	0.00665728	0.456329
cg19402470	0.00065513	0.00807306	0.935513	0.00131017	0.00454156	0.773678	0.00484974	0.00651058	0.458386
cg19402483	-0.00712737	0.00991983	0.474421	0.00742132	0.00558048	0.187118	0.0012465	0.00799992	0.876549
cg19402503	-0.000138482	0.00803356	0.986287	0.006462	0.00451934	0.156425	-0.00214672	0.00647873	0.741196
cg19402525	0.00988943	0.00841644	0.243271	-0.00447342	0.00473474	0.347435	-0.0116318	0.0067875	0.090227
cg19402598	-0.0446481	0.0167945	0.00937729	0.00863581	0.00944789	0.363278	0.0218189	0.0135441	0.110896
cg19402603	-0.00389578	0.00710003	0.58465	0.00590992	0.00399418	0.142668	-0.00151229	0.00572588	0.792331
cg19402702	-0.00207745	0.00239195	0.387557	-0.00142906	0.00134561	0.291234	0.000717046	0.001929	0.711028
cg19402728	0.0270628	0.0197394	0.173982	-0.0137264	0.0111045	0.219825	-0.0174145	0.0159189	0.277068
cg19402740	0.00468983	0.00890024	0.599612	-0.00181201	0.0050069	0.718323	-0.00223119	0.00717766	0.756674
cg19402756	-0.00420989	0.00849896	0.621637	0.00548972	0.00478116	0.254108	-0.00174802	0.00685405	0.799312
cg19402853	0.00809175	0.0196129	0.680959	-0.019906	0.0110334	0.0747481	0.00488338	0.015817	0.758272
cg19402876	0.00547826	0.00702582	0.437714	-0.00613404	0.00395243	0.124386	-0.000121999	0.00566603	0.982872
cg19402885	-4.23295e-05	0.00321744	0.989534	9.58354e-05	0.00181	0.957898	-0.00240828	0.00259473	0.355962
cg19402934	-0.024819	0.0193751	0.203687	-0.00231277	0.0108996	0.832468	0.0168555	0.0156252	0.283755
cg19402939	0.0198412	0.0201448	0.327455	-0.00166286	0.0113326	0.883691	-0.00985977	0.0162459	0.54553
cg19402950	0.00427522	0.0137386	0.756423	0.00471886	0.00772874	0.54312	-0.00328149	0.0110796	0.767819
cg19402991	-0.000131641	0.0101083	0.98964	0.00307966	0.00568648	0.589527	0.00477708	0.00815188	0.559422
cg19403005	0.00280787	0.011273	0.8039	0.0121986	0.00634169	0.0577578	-0.00803004	0.00909117	0.379576
cg19403014	0.0109836	0.0142888	0.444213	0.00168295	0.00803829	0.834663	-0.00210731	0.0115233	0.855333
cg19403021	-0.0171821	0.0204244	0.402568	0.0077289	0.0114899	0.502983	0.0164035	0.0164714	0.322135
cg19403023	-0.0149647	0.0269284	0.57986	0.00249024	0.0151488	0.869818	-0.0157963	0.0217166	0.468989
cg19403101	-0.0116372	0.0129924	0.372945	-0.00158267	0.00730897	0.829087	0.00756006	0.0104778	0.472563
cg19403103	0.0029888	0.0246813	0.903901	-0.01486	0.0138847	0.28754	-0.0170862	0.0199044	0.393078
cg19403104	0.00999193	0.00747562	0.184919	-0.000307059	0.00420547	0.941966	-0.00797229	0.00602877	0.18959
cg19403132	-0.00240277	0.0113281	0.832532	-0.000799435	0.00637273	0.900466	-0.0005922	0.00913566	0.948467
cg19403157	-0.0112212	0.0106757	0.296196	0.00116014	0.00600572	0.847285	0.00608509	0.00860953	0.481633
cg19403178	-0.0103146	0.0107095	0.338218	0.00278726	0.00602472	0.644806	-0.00274511	0.00863676	0.751386
cg19403190	0.0133439	0.0143005	0.353409	0.00695567	0.00804487	0.389687	-0.000780895	0.0115328	0.946175
cg19403244	0.0100087	0.0123738	0.420855	0.00617039	0.00696099	0.37789	0.00190007	0.00997896	0.849444
cg19403269	0.00115084	0.00660972	0.862191	0.000454303	0.00371835	0.903046	-0.00235151	0.00533046	0.660228
cg19403312	-0.0124509	0.0195283	0.525459	0.0124958	0.0109858	0.258549	0.0183977	0.0157488	0.245993
cg19403323	-0.0429658	0.0577929	0.459263	0.0194697	0.0325118	0.550866	0.0556108	0.0466075	0.236122
cg19403335	-0.00887348	0.0128276	0.49098	0.00606357	0.00721626	0.403117	0.00615222	0.0103449	0.553617
cg19403339	-0.00597505	0.00981537	0.544318	0.000960749	0.00552172	0.862283	0.00674821	0.00791568	0.396326
cg19403346	0.0163986	0.0117985	0.168192	-0.00650287	0.00663736	0.329996	-0.00525741	0.00951501	0.58203
cg19403364	-0.00637103	0.00899411	0.480663	0.00490587	0.00505971	0.334999	-0.00104035	0.00725336	0.88629
cg19403377	-0.00192288	0.00768541	0.803037	0.0004547	0.00432349	0.916489	-0.00103483	0.00619796	0.867796
cg19403388	-0.0294835	0.0127918	0.0236118	0.00967837	0.00719616	0.182223	0.0250668	0.0103161	0.0172084
cg19403429	0.00610451	0.0093863	0.517211	-0.00632467	0.00528034	0.234333	-0.00732619	0.00756965	0.335872
cg19403462	-0.0127523	0.0191748	0.507815	0.00583551	0.0107869	0.589936	0.0192623	0.0154637	0.216316
cg19403496	0.00139942	0.00422811	0.741475	0.00137135	0.00237856	0.565771	-0.00566402	0.00340979	0.100377
cg19403534	0.00252439	0.00587756	0.668648	-0.00143874	0.00330647	0.664571	0.00293273	0.00474	0.537756
cg19403586	-0.0139541	0.0364578	0.702863	-0.0261492	0.0205096	0.205793	0.00974473	0.0294017	0.741132
cg19403610	0.00179537	0.0147474	0.903391	0.0112118	0.00829625	0.180144	-0.00141383	0.0118931	0.905652
cg19403653	-0.00331165	0.0045551	0.469211	0.00341857	0.00256251	0.185744	0.000403485	0.0036735	0.912798
cg19403720	-0.00606657	0.00589023	0.305961	-0.00139341	0.00331359	0.675172	0.00314151	0.00475022	0.510182
cg19403819	0.00475168	0.00284032	0.0980169	-0.000560821	0.00159785	0.726468	-0.00187112	0.0022906	0.416288
cg19403822	0.00928418	0.0108425	0.394253	-0.00827034	0.00609955	0.178724	-0.00569978	0.00874404	0.516258
cg19403909	0.00382008	0.0114306	0.739054	0.010674	0.00643037	0.100613	0.00118134	0.00921829	0.898331
cg19403924	-0.00297191	0.0122457	0.808829	-0.00173436	0.00688889	0.801833	0.000507262	0.0098756	0.959155
cg19403973	-0.00547504	0.0106811	0.609565	0.0014688	0.00600871	0.807475	0.00315839	0.00861382	0.71478
cg19404057	-0.00572537	0.0120779	0.63669	-0.00270492	0.00679453	0.691552	0.010209	0.00974033	0.297558
cg19404072	0.00612625	0.00883048	0.489724	-0.00359101	0.00496766	0.471739	-0.00473278	0.00712141	0.508115
cg19404131	0.00303606	0.0108661	0.780611	0.00223657	0.0061128	0.715361	0.00246563	0.00876303	0.779113
cg19404138	0.00447508	0.00299607	0.13897	-0.00336308	0.00168546	0.0492086	-0.00334529	0.0024162	0.169823
cg19404184	-0.00696591	0.00800715	0.386771	0.00917527	0.00450449	0.0447699	0.00237908	0.00645743	0.713472
cg19404190	0.0195725	0.0114587	0.0912692	-0.00152417	0.00644619	0.813656	-0.014774	0.00924097	0.113587
cg19404207	-0.00333472	0.0126283	0.792368	0.0101423	0.00710416	0.157054	-0.00126234	0.0101842	0.901647
cg19404209	0.0166182	0.029613	0.576153	-0.0248285	0.016659	0.139822	-0.0228751	0.0238817	0.340854
cg19404216	0.00888124	0.0170698	0.604213	-0.00992141	0.00960272	0.304447	0.00157891	0.013766	0.908957
cg19404354	0.00283705	0.00590517	0.632152	0.00191987	0.003322	0.564841	-0.00259235	0.00476227	0.587624
cg19404426	0.000889753	0.0109374	0.935355	0.00182982	0.00615291	0.766893	-0.00621135	0.00882053	0.483238
cg19404433	-0.0235385	0.00899293	0.0104852	0.0128341	0.00505904	0.0130118	0.0146998	0.00725241	0.0458077
cg19404444	0.0072762	0.0133142	0.586155	-0.0174717	0.00749002	0.0220295	-0.00310814	0.0107374	0.772927
cg19404453	-0.00517362	0.00788341	0.513426	-0.0060159	0.00443488	0.178533	0.00203391	0.00635764	0.749817
cg19404500	0.0123244	0.00807915	0.130856	-0.00483065	0.00454499	0.29086	-0.00513434	0.00651549	0.432877
cg19404567	-0.015005	0.00823829	0.0720685	0.000679434	0.00463452	0.883792	0.0128366	0.00664383	0.0566765
cg19404582	0.00788708	0.00940779	0.404182	0.000801781	0.00529242	0.879943	-0.00440384	0.00758698	0.563149
cg19404596	0.00560104	0.00944646	0.554806	-0.00407769	0.00531418	0.445016	-0.00710033	0.00761817	0.353963
cg19404616	0.0248402	0.0140288	0.0802035	-0.00899763	0.00789203	0.257451	-0.02513	0.0113137	0.0289949
cg19404692	-0.00884773	0.0165898	0.595201	-0.00906104	0.00933271	0.334358	0.00610521	0.013379	0.649317
cg19404723	0.0265442	0.0148653	0.077722	-0.010861	0.00836256	0.197539	-0.0216488	0.0119882	0.0744827
cg19404727	0.0060886	0.0147676	0.681163	0.00511876	0.00830765	0.539442	-0.00829511	0.0119095	0.488007
cg19404757	-0.000204548	0.00359575	0.95477	-0.00285592	0.00202282	0.161645	0.00483154	0.00289982	0.099365
cg19404781	-0.00337701	0.00705173	0.633245	0.0127401	0.003967	0.00186492	-0.00474809	0.00568692	0.406107
cg19404805	0.00645899	0.0126823	0.611869	-0.00935171	0.00713455	0.193468	0.00774459	0.0102278	0.451017
cg19404812	0.00273258	0.0159186	0.864113	-0.00445921	0.00895513	0.619805	-0.00886279	0.0128377	0.49184
cg19404813	0.00202583	0.0436308	0.963075	0.00465243	0.0245448	0.850115	0.00749614	0.0351864	0.831805
cg19404822	0.0164066	0.019089	0.392495	-0.0149025	0.0107387	0.168844	-0.0245058	0.0153945	0.11513
cg19404832	-0.000283894	0.0110734	0.979606	-0.00206285	0.00622941	0.741349	0.0032712	0.0089302	0.715045
cg19404835	0.0147063	0.0268365	0.58513	-0.00749538	0.0150971	0.620838	-0.015051	0.0216425	0.488679
cg19404888	0.00424497	0.00927673	0.648412	-0.00921493	0.0052187	0.0810284	-0.00512504	0.00748129	0.495178
cg19404896	-0.00218337	0.00241366	0.368241	0.00191158	0.00135782	0.162831	-8.77402e-06	0.00194652	0.996414
cg19404959	0.00871382	0.011781	0.461549	-0.000889797	0.00662747	0.893515	-0.012773	0.00950085	0.182395
cg19404979	0.0065342	0.0350659	0.852622	0.00175433	0.0197266	0.929345	0.00498079	0.0282792	0.860611
cg19405040	-0.0258517	0.011	0.0210826	0.000872992	0.00618815	0.888145	0.021717	0.00887106	0.016419
cg19405042	-0.00625796	0.00762153	0.413892	-0.00148244	0.00428755	0.730382	0.0121548	0.00614644	0.0512208
cg19405043	0.0232475	0.0206868	0.264269	-0.0140906	0.0116375	0.22933	-0.0254911	0.016683	0.130234
cg19405113	-0.0144052	0.00737245	0.0539985	0.00368006	0.00414743	0.377416	0.0101325	0.00594557	0.0919957
cg19405124	-0.014877	0.0211168	0.483041	-0.000261669	0.0118794	0.982478	0.0167318	0.0170298	0.32864
cg19405161	0.0395701	0.0231315	0.0907913	-0.0187464	0.0130128	0.153368	-0.0151614	0.0186545	0.418635
cg19405162	0.0103146	0.0149346	0.491666	-0.0175215	0.00840158	0.0400224	-0.00193715	0.0120441	0.872603
cg19405177	-0.0609306	0.0309062	0.0519232	0.0132233	0.0173865	0.44903	0.0325665	0.0249245	0.194872
cg19405200	-0.0128741	0.00899537	0.156041	0.00496947	0.00506042	0.328873	0.0102432	0.00725438	0.161601
cg19405222	0.0290959	0.0167721	0.0864045	-0.0149471	0.00943529	0.116869	-0.028799	0.013526	0.0361342
cg19405229	-0.0247487	0.0225637	0.27581	0.00938524	0.0126934	0.461713	0.00861993	0.0181967	0.636922
cg19405329	-0.00525169	0.0080864	0.5178	0.00155952	0.00454907	0.732579	0.00613533	0.00652133	0.349469
cg19405338	0.00103405	0.016539	0.950294	-0.00326006	0.00930414	0.726914	-0.0117914	0.013338	0.379164
cg19405371	0.0189437	0.0196711	0.33827	-0.0129892	0.0110662	0.243764	-0.00927764	0.0158639	0.560214
cg19405484	0.00100425	0.0198171	0.959703	-0.000192109	0.0111483	0.986292	0.00387921	0.0159817	0.8088
cg19405504	0.0143074	0.0114195	0.213679	-0.00734847	0.00642412	0.255882	-0.0231669	0.00920933	0.0137644
cg19405555	-0.0020655	0.011568	0.858714	0.00793206	0.00650768	0.226263	0.00462242	0.00932912	0.621538
cg19405572	-0.0172112	0.021104	0.417042	0.00867084	0.0118722	0.467186	0.00559949	0.0170195	0.742961
cg19405624	-0.0297552	0.00972033	0.00295118	0.0153129	0.00546825	0.00631826	0.0138607	0.00783903	0.0806209
cg19405695	0.00682451	0.0222144	0.759434	-0.0144334	0.0124969	0.251342	0.00166469	0.017915	0.926184
cg19405711	0.0032605	0.0249146	0.89619	0.00199254	0.0140159	0.887288	-0.0124216	0.0200926	0.538083
cg19405718	-0.00305329	0.00775737	0.694863	0.00735701	0.00436397	0.095492	0.00693969	0.00625599	0.270435
cg19405779	0.0191851	0.018769	0.309601	-0.0177881	0.0105586	0.0957153	-0.0218079	0.0151364	0.153327
cg19405799	-0.0383502	0.0180531	0.03655	0.0376286	0.0101559	0.000375165	0.0355163	0.0145591	0.0167886
cg19405834	-0.0224308	0.0150923	0.140916	0.00909169	0.00849031	0.287276	0.0085159	0.0121713	0.486044
cg19405836	-0.00108055	0.00332151	0.745739	-0.00262807	0.00186854	0.163227	-0.00108987	0.00267866	0.685125
cg19405842	-0.0629248	0.119016	0.598386	0.040863	0.0669535	0.543279	-0.00270513	0.0959815	0.977582
cg19405854	-0.00124314	0.00976813	0.899032	-0.00128443	0.00549514	0.815749	0.00338004	0.00787758	0.668957
cg19405868	0.00875746	0.0086054	0.311722	-0.00820848	0.00484103	0.0936208	-0.00800418	0.00693989	0.251996
cg19405870	0.0424771	0.0264179	0.111567	-0.0216525	0.0148616	0.148815	-0.0404556	0.0213049	0.0609718
cg19405883	-0.00109854	0.0125269	0.930326	0.00220724	0.00704712	0.754887	0.00515659	0.0101024	0.611073
cg19405895	0.0161216	0.00704318	0.0245612	-0.0023813	0.0039622	0.549435	-0.0131074	0.00568003	0.0234502
cg19405905	0.000290928	0.00647397	0.964262	-0.00229273	0.00364198	0.530692	0.00257746	0.00522098	0.62281
cg19405935	-0.0193291	0.0233409	0.40992	-0.00148981	0.0131306	0.909933	0.0317838	0.0188235	0.0949776
cg19405941	0.00371195	0.0104738	0.723913	0.00358251	0.00589209	0.544795	2.99808e-05	0.00844664	0.997176
cg19405965	0.00123949	0.00346897	0.721747	-0.00215365	0.0019515	0.272887	0.000363559	0.00279758	0.896909
cg19406003	-0.000609836	0.0106879	0.954633	-0.00188085	0.00601257	0.755185	0.000989316	0.00861935	0.908891
cg19406023	-0.0101102	0.0227726	0.658197	0.0183396	0.0128109	0.155935	0.00418692	0.0183651	0.820208
cg19406036	0.00503382	0.00690907	0.46826	-0.00323509	0.00388675	0.407551	0.00136756	0.00557187	0.806707
cg19406103	0.0886687	0.0342626	0.0113544	-0.0160235	0.0192747	0.40812	-0.0497287	0.0276313	0.0754524
cg19406106	0.0165988	0.0210926	0.433499	-0.00465158	0.0118658	0.696028	-0.0214716	0.0170103	0.210304
cg19406113	0.000562701	0.0403379	0.988903	0.00228479	0.0226924	0.920038	-0.0273365	0.0325308	0.403084
cg19406135	0.00973314	0.00832484	0.245604	-0.0003864	0.00468321	0.934437	-0.0120839	0.00671363	0.0754241
cg19406161	0.0185027	0.0110628	0.0981006	-0.0145374	0.00622348	0.0218516	-0.00970904	0.0089217	0.279561
cg19406182	0.0103821	0.00681976	0.131633	-0.00798818	0.00383651	0.0403358	-0.00845213	0.00549984	0.128058
cg19406349	-0.0136228	0.0116453	0.245344	0.00556201	0.00655114	0.398258	0.0123206	0.00939141	0.193085
cg19406367	-0.00202653	0.00507401	0.690605	0.00123718	0.00285442	0.665803	0.00126499	0.00409197	0.757972
cg19406481	-0.00611695	0.0111291	0.584011	0.00612927	0.00626077	0.33036	0.000524543	0.00897515	0.953532
cg19406511	-0.00180067	0.0120625	0.881687	0.00255714	0.00678584	0.707236	0.00179459	0.00972787	0.854077
cg19406706	0.00444871	0.0189255	0.814724	0.016101	0.0106467	0.134166	-0.0106668	0.0152626	0.48653
cg19406732	-0.00957974	0.00731942	0.194126	0.00250469	0.0041176	0.544617	0.00965829	0.0059028	0.105491
cg19406736	-0.0070775	0.00719095	0.327799	0.00266376	0.00404533	0.512011	0.00728002	0.0057992	0.212792
cg19406737	-0.0162705	0.0210702	0.442135	0.0257488	0.0118532	0.032617	0.00597589	0.0169922	0.725945
cg19406762	0.0036481	0.0025156	0.150686	-0.000614733	0.00141517	0.665108	-0.00382714	0.00202873	0.0626458
cg19406789	0.00836412	0.0088996	0.349967	-0.00414319	0.00500654	0.41024	-0.00647656	0.00717715	0.369402
cg19406792	-0.0104118	0.00646848	0.111188	-0.0034853	0.00363889	0.340884	0.0072534	0.00521655	0.16802
cg19406796	-0.00355129	0.0172584	0.837461	0.00325856	0.00970884	0.737979	0.0125545	0.0139182	0.369594
cg19406863	-0.0106434	0.0134094	0.429568	-0.00260572	0.00754358	0.730631	0.010347	0.0108141	0.341381
cg19406878	0.00618416	0.0143753	0.668143	0.00698082	0.00808693	0.390444	-0.00330635	0.0115931	0.776184
cg19406914	-0.00567636	0.00953972	0.553408	0.00302242	0.00536664	0.574791	-0.00323961	0.00769338	0.674752
cg19406923	-0.0100549	0.00870556	0.25133	0.0059682	0.00489738	0.226349	0.0034515	0.00702067	0.624255
cg19406956	0.00326082	0.007194	0.651509	-0.00634627	0.00404704	0.120567	-0.000534233	0.00580165	0.926849
cg19406975	0.00179662	0.0032834	0.585688	-0.000251191	0.0018471	0.892149	-0.000916766	0.00264792	0.730032
cg19407004	0.00842192	0.0157932	0.595245	-0.00636785	0.00888461	0.475507	-0.00649645	0.0127366	0.61133
cg19407086	-0.00104925	0.00396089	0.791726	-0.00232367	0.00222823	0.299981	-2.20598e-07	0.00319429	0.999945
cg19407095	0.00095677	0.00444363	0.830039	-0.0001836	0.0024998	0.941624	-0.00298811	0.0035836	0.406714
cg19407236	-0.0183494	0.0141788	0.199121	0.00984889	0.00797637	0.220323	0.00208524	0.0114346	0.855732
cg19407245	0.0416471	0.0169545	0.0160684	-0.00339668	0.00953789	0.722629	-0.0395889	0.0136731	0.00481232
cg19407252	0.00252973	0.0107565	0.814634	-0.000853111	0.00605118	0.888217	0.00539286	0.0086747	0.535818
cg19407266	-0.00034904	0.00747502	0.962866	0.00343703	0.00420513	0.416018	-0.000351719	0.00602828	0.953611
cg19407331	0.0251754	0.0120112	0.0390559	-0.0140076	0.00675698	0.0411947	-0.0167869	0.0096865	0.0867178
cg19407351	0.00227129	0.00266384	0.396258	-0.000203855	0.00149857	0.892116	-0.0016405	0.00214828	0.447198
cg19407385	-0.0232486	0.0326942	0.478974	-0.00893857	0.0183924	0.628222	-0.00165938	0.0263665	0.949966
cg19407391	-0.00656458	0.0138708	0.637236	-0.00551762	0.00780312	0.481436	0.00701485	0.0111862	0.532275
cg19407392	0.0209867	0.0210261	0.321051	-0.0158509	0.0118284	0.183794	-0.00387631	0.0169566	0.819728
cg19407410	0.00215572	0.00732649	0.769294	0.000512606	0.00412157	0.901315	-0.00743496	0.0059085	0.211711
cg19407435	-0.0305104	0.0303501	0.317615	0.0277355	0.0170737	0.107981	-0.0073684	0.024476	0.764115
cg19407454	0.000818988	0.00806856	0.91939	-0.00564338	0.00453904	0.217176	0.00753059	0.00650695	0.250386
cg19407459	-0.00582456	0.00825374	0.482312	0.00472565	0.00464321	0.311683	0.00136336	0.00665629	0.838201
cg19407481	0.0153915	0.00815748	0.0626009	-0.0102598	0.00458906	0.0279917	-0.00541581	0.00657866	0.412676
cg19407545	0.00443595	0.00859613	0.607166	-0.00698051	0.00483582	0.152555	-0.000545944	0.00693242	0.937415
cg19407642	0.00466513	0.0110658	0.674395	0.00705604	0.00622514	0.260202	-0.00983099	0.00892408	0.273735
cg19407656	-0.0115984	0.0129845	0.374246	0.00838259	0.00730452	0.254358	0.00983216	0.0104714	0.350416
cg19407682	0.00565977	0.0127983	0.659448	0.00330618	0.00719979	0.647259	-0.00412305	0.0103213	0.690549
cg19407684	-0.00172632	0.0119189	0.885181	-0.00040811	0.00670509	0.951609	0.00340285	0.00961211	0.724203
cg19407717	-0.00398033	0.00923996	0.667724	0.0122181	0.00519801	0.0210625	0.00328118	0.00745164	0.660816
cg19407748	0.0143969	0.0142051	0.313696	-0.0078335	0.0079912	0.329736	-0.0191181	0.0114558	0.0988262
cg19407776	0.0165905	0.0105662	0.120097	-0.00229509	0.00594412	0.700379	-0.00812284	0.00852122	0.343167
cg19407797	0.0177008	0.0129174	0.1742	-0.00158029	0.00726679	0.828365	-0.0181482	0.0104173	0.0851055
cg19407886	-0.018588	0.0105965	0.0830071	0.00678454	0.00596114	0.258265	0.010331	0.00854563	0.230046
cg19407902	-0.0180185	0.0131128	0.173019	0.00976855	0.00737672	0.188973	0.00732796	0.0105749	0.490227
cg19407933	-0.0131749	0.00794461	0.100934	-0.00288076	0.0044693	0.520944	0.0146927	0.00640699	0.0243037
cg19407942	0.0165309	0.0157498	0.296881	-0.00989142	0.00886019	0.267402	-0.00709485	0.0127016	0.577917
cg19407943	-0.00700804	0.00857833	0.416242	-0.00579284	0.00482581	0.233323	0.00636768	0.00691806	0.359946
cg19407960	0.0153963	0.0110644	0.167698	9.75842e-05	0.00622435	0.987528	-0.00786915	0.00892295	0.380318
cg19407965	0.000647585	0.00268139	0.809741	-0.00198324	0.00150844	0.192124	0.00231762	0.00216242	0.286858
cg19407979	-0.0352028	0.0237509	0.141994	0.0258507	0.0133612	0.0563467	0.0242571	0.0191541	0.208821
cg19408118	0.0202454	0.0167206	0.229325	-0.00384192	0.0094063	0.683977	-0.0257612	0.0134844	0.0594483
cg19408140	0.003579	0.0151738	0.814103	0.0140071	0.00853613	0.10451	-0.00552565	0.012237	0.652741
cg19408145	-0.00575461	0.0183288	0.754316	-0.00143481	0.010311	0.889658	0.0211614	0.0147814	0.155917
cg19408149	-0.00783049	0.0122328	0.523815	0.00557649	0.00688166	0.420008	0.00260549	0.00986524	0.792336
cg19408180	-0.00236963	0.0127987	0.853555	-0.00192275	0.00719999	0.790079	-0.0023874	0.0103216	0.817636
cg19408207	0.00531086	0.0333653	0.87391	-0.00439466	0.0187699	0.815445	-0.0202577	0.0269077	0.453615
cg19408263	0.0117616	0.0105121	0.266347	-0.000988182	0.00591365	0.867687	-0.00903966	0.00847753	0.289304
cg19408398	-0.00674511	0.0094846	0.478929	0.00241851	0.00533564	0.651506	0.00805429	0.00764893	0.295327
cg19408467	-0.00142526	0.00881303	0.871908	-0.00864012	0.00495784	0.0849993	-0.00235903	0.00710734	0.740771
cg19408495	0.00361199	0.00830455	0.664708	-0.00310535	0.00467179	0.50804	0.00349816	0.00669727	0.602802
cg19408535	0.000717788	0.00492782	0.884534	-0.00248072	0.00277218	0.373389	-0.00218522	0.00397408	0.583851
cg19408542	0.000528732	0.015426	0.972738	0.00956625	0.00867801	0.273419	0.00434424	0.0124404	0.7278
cg19408572	-0.102067	0.0435405	0.0214012	0.0136973	0.0244941	0.577488	0.0526207	0.0351136	0.137686
cg19408619	-0.00711066	0.00339048	0.0389426	0.00215051	0.00190734	0.262708	0.00485723	0.00273428	0.079241
cg19408626	-0.0143559	0.0106643	0.18183	0.00753838	0.00599929	0.21236	0.00128862	0.0086003	0.881251
cg19408632	0.0129326	0.0200112	0.519849	-8.03146e-05	0.0112575	0.994324	-0.00802835	0.0161382	0.620139
cg19408718	0.00603566	0.0135609	0.657396	0.00615377	0.00762882	0.422121	-0.0125903	0.0109363	0.252862
cg19408765	-0.0322612	0.0162337	0.050109	0.0228619	0.00913237	0.0142135	0.0181578	0.0130918	0.16908
cg19408792	-0.0135041	0.00714443	0.0621456	0.00160949	0.00401915	0.689827	0.00666603	0.00576168	0.25053
cg19408827	0.00344202	0.011154	0.758388	-0.00582156	0.00627479	0.356154	0.00137485	0.00899525	0.878885
cg19408882	-0.00141712	0.0245728	0.954147	0.000701034	0.0138236	0.959673	-0.00320878	0.0198169	0.871752
cg19408915	-0.00823672	0.00535691	0.127863	0.00163121	0.00301357	0.589725	0.00558677	0.00432012	0.199446
cg19409026	0.00287018	0.0185443	0.877366	-0.0213926	0.0104322	0.043384	0.0143887	0.0149552	0.338717
cg19409060	-0.00126951	0.017828	0.943399	-0.012244	0.0100293	0.225529	0.00974078	0.0143776	0.499929
cg19409088	-8.43277e-05	0.00268635	0.975031	0.00222034	0.00151123	0.145462	-0.0018754	0.00216643	0.389111
cg19409092	-0.0435724	0.0181247	0.0183884	0.0161914	0.0101962	0.116002	0.0254741	0.0146168	0.084986
cg19409133	0.0354535	0.026697	0.187735	-0.0278194	0.0150186	0.0674502	-0.0301637	0.02153	0.164853
cg19409149	-0.0113882	0.00908133	0.21327	0.000239967	0.00510877	0.962646	0.0125997	0.00732371	0.0889989
cg19409156	-0.00036649	0.0133966	0.978239	0.0107773	0.00753634	0.15637	-0.00339295	0.0108038	0.75425
cg19409163	0.0219028	0.0206383	0.291573	0.0123044	0.0116102	0.292241	-0.027301	0.0166439	0.104639
cg19409172	-0.00455063	0.00461475	0.326881	0.00415257	0.00259607	0.113406	-0.000770056	0.0037216	0.836571
cg19409173	-0.00507272	0.00531289	0.34239	0.0087331	0.00298881	0.00445525	0.00219782	0.00428462	0.609312
cg19409174	-0.00266923	0.0259142	0.918203	0.00112982	0.0145782	0.938408	0.0117262	0.0208987	0.576206
cg19409187	-0.0035143	0.0221194	0.874141	-0.00408684	0.0124435	0.743392	-0.00944556	0.0178384	0.597834
cg19409217	-0.0066853	0.00976967	0.495653	0.000402833	0.00549601	0.941743	0.00542147	0.00787883	0.49326
cg19409229	-0.000868431	0.00296316	0.770179	0.000353618	0.00166695	0.83251	0.00152281	0.00238966	0.525675
cg19409242	0.000832348	0.00273055	0.761242	-0.00144373	0.00153609	0.349948	0.000465025	0.00220207	0.833255
cg19409254	-0.015097	0.0275905	0.585688	-0.00011229	0.0155213	0.994245	0.0138515	0.0222506	0.535265
cg19409349	0.0147688	0.0081908	0.0749168	-0.00586795	0.0046078	0.206319	-0.00422708	0.00660553	0.523939
cg19409381	0.00293772	0.00327718	0.372562	-0.000584165	0.0018436	0.752126	-0.00255133	0.00264291	0.337109
cg19409399	-0.0134202	0.0110291	0.227048	0.0168846	0.00620451	0.00788523	0.00427611	0.00889451	0.631924
cg19409533	0.00084424	0.0115827	0.942066	0.00245956	0.00651592	0.706766	-0.00397455	0.00934093	0.671549
cg19409579	0.00764393	0.00697678	0.276338	0.0034958	0.00392484	0.375611	-0.00489472	0.00562647	0.386781
cg19409583	0.0473432	0.0180445	0.0103093	-0.0066	0.0101511	0.51733	-0.0366677	0.0145521	0.0136139
cg19409588	-0.00318177	0.00397174	0.425306	0.00158877	0.00223434	0.478988	0.00095336	0.00320304	0.766703
cg19409679	-0.0033762	0.0354422	0.924333	0.0385857	0.0199383	0.056284	-0.0418054	0.0285826	0.14726
cg19409687	0.00168814	0.0240558	0.944218	-0.00700992	0.0135328	0.605806	-0.0110008	0.0193999	0.572172
cg19409705	-0.0045497	0.015463	0.769299	-0.00413539	0.00869885	0.635724	0.00076784	0.0124703	0.951047
cg19409838	0.0115406	0.031302	0.713279	-0.0247627	0.0176092	0.163299	-0.0159257	0.0252437	0.529814
cg19409861	0.0364842	0.0228556	0.114135	-0.0120044	0.0128576	0.353133	-0.0157591	0.018432	0.394965
cg19409920	0.0255345	0.0125125	0.0443816	-0.0227319	0.00703901	0.00176405	-0.00276944	0.0100908	0.784403
cg19409956	0.016818	0.0175434	0.340453	-0.0177889	0.00986919	0.0750157	-0.0115299	0.014148	0.41738
cg19409962	-0.0133289	0.0178207	0.456556	0.0128668	0.0100252	0.202821	0.0128781	0.0143716	0.372742
cg19409990	0.00112031	0.00356616	0.754176	-0.00229598	0.00200617	0.255646	0.000545692	0.00287596	0.849963
cg19410046	0.0151376	0.0123814	0.224858	0.0114382	0.00696528	0.10425	-0.0129134	0.00998511	0.199424
cg19410143	-0.0116613	0.0122921	0.345469	-0.00979355	0.00691501	0.160349	0.0163802	0.00991304	0.102144
cg19410209	0.0052978	0.00970518	0.586583	-0.0113912	0.00545973	0.039938	-0.00241255	0.00782681	0.758653
cg19410265	0.019959	0.0141717	0.162667	-0.0143216	0.00797238	0.0759822	-0.0166102	0.0114288	0.149805
cg19410314	0.0119467	0.0274257	0.664229	-0.00843686	0.0154285	0.585925	-0.00495568	0.0221176	0.823248
cg19410329	-0.0132711	0.033193	0.690294	0.00876025	0.018673	0.64017	0.0157412	0.0267687	0.558063
cg19410364	0.00626964	0.014913	0.675244	0.00209717	0.00838943	0.803208	-0.000174583	0.0120267	0.988452
cg19410394	0.00336393	0.00715685	0.639538	-0.00295744	0.00402614	0.46463	-0.0047711	0.0057717	0.410757
cg19410471	0.00624999	0.00801219	0.437522	-0.00339606	0.00450732	0.453258	-0.00873569	0.00646149	0.179974
cg19410532	-0.00260296	0.00314392	0.410025	0.0011711	0.00176864	0.509669	-0.000585083	0.00253544	0.818054
cg19410609	-0.00277448	0.00866163	0.749513	-0.0017109	0.00487267	0.726366	0.00763085	0.00698523	0.277732
cg19410626	0.00268527	0.0129388	0.836087	0.0147097	0.00727882	0.046439	-0.00182072	0.0104346	0.861896
cg19410636	0.00165259	0.0123865	0.894178	0.000571365	0.00696815	0.934842	-0.00645813	0.00998922	0.519691
cg19410640	-9.96386e-05	0.00261922	0.969744	-0.000152636	0.00147346	0.917738	-0.00158254	0.00211229	0.4558
cg19410645	-0.0177336	0.0228449	0.439749	0.0185256	0.0128516	0.153117	0.0193232	0.0184234	0.297225
cg19410732	-0.00777036	0.00909448	0.395283	-0.00192199	0.00511617	0.708099	0.0126994	0.00733431	0.0869893
cg19410738	0.00529663	0.00283168	0.0648575	0.000679113	0.00159298	0.670956	-0.00589355	0.00228363	0.0115739
cg19410743	0.020924	0.0108825	0.0578639	-0.00830017	0.00612202	0.178757	-0.0198916	0.00877625	0.0259588
cg19410750	0.0211818	0.0241592	0.383089	-0.00573915	0.0135909	0.673889	-0.0162394	0.0194834	0.406899
cg19410770	0.00303566	0.00551041	0.58315	-0.000416176	0.00309992	0.893519	-0.00315151	0.00444391	0.480156
cg19410789	-0.00120445	0.0038769	0.756809	-0.00218617	0.00218098	0.319006	0.000712492	0.00312655	0.820283
cg19410790	0.00331395	0.00822255	0.687937	0.00140713	0.00462566	0.761719	-0.00413221	0.00663114	0.534853
cg19410791	-0.0159046	0.0187149	0.397804	-0.00283731	0.0105282	0.788201	0.0166578	0.0150928	0.272842
cg19410796	0.0177297	0.00952925	0.0662649	-0.00636098	0.00536076	0.238699	-0.0117328	0.00768494	0.130543
cg19410816	-0.00223644	0.0161579	0.890243	-0.0144803	0.00908978	0.114866	0.00899183	0.0130307	0.492043
cg19410841	-0.0148845	0.00685222	0.0326237	0.0045253	0.00385477	0.243695	0.00715467	0.00552603	0.198922
cg19410845	-0.00131384	0.00260773	0.615687	0.00137621	0.001467	0.350845	0.000976387	0.00210302	0.643635
cg19410855	-0.0219674	0.0106913	0.0429786	0.00915485	0.00601447	0.131686	0.0121335	0.00862207	0.162995
cg19410870	-0.00248545	0.00760714	0.744678	-0.000683525	0.00427946	0.873479	0.0011222	0.00613483	0.855295
cg19410910	-0.00667649	0.00691503	0.337031	-0.00400144	0.0038901	0.306577	0.00887915	0.00557668	0.115053
cg19410923	0.0027599	0.00768944	0.720545	-0.001319	0.00432575	0.761174	-0.00425586	0.00620121	0.494394
cg19410967	0.00630025	0.00393019	0.112635	0.000776418	0.00221096	0.726331	-0.0037511	0.00316953	0.239915
cg19410991	0.0115265	0.00790746	0.148615	-0.00899105	0.0044484	0.0464072	-0.00631158	0.00637703	0.325112
cg19411008	-0.0165914	0.0120779	0.17315	0.000706259	0.00679454	0.917458	0.0169859	0.00974035	0.0847965
cg19411018	-0.00252299	0.0108379	0.816481	-0.00469804	0.00609694	0.443106	-0.00427242	0.0087403	0.626229
cg19411025	-0.000371506	0.0022687	0.870314	4.0819e-05	0.00127628	0.974561	0.0026746	0.00182961	0.147471
cg19411060	-0.00614902	0.0159584	0.700966	0.0179049	0.00897753	0.049312	0.00546842	0.0128698	0.67198
cg19411066	-0.0115502	0.0121442	0.344254	0.00920398	0.0068318	0.181488	0.0101433	0.00979376	0.303282
cg19411086	0.00115948	0.0128841	0.928505	-0.000643174	0.00724807	0.9295	0.00711134	0.0103905	0.49558
cg19411094	0.0233509	0.0278129	0.403503	0.00873394	0.0156464	0.578169	-0.0298683	0.0224299	0.186542
cg19411100	-0.00789698	0.0107359	0.464018	0.000505517	0.00603955	0.933491	0.00793859	0.00865803	0.361786
cg19411146	-0.00272743	0.0158361	0.863667	-0.00366728	0.00890873	0.681632	-0.000257694	0.0127712	0.983949
cg19411214	-0.0158933	0.0304036	0.602512	0.0372044	0.0171038	0.0323913	0.00217315	0.0245192	0.929584
cg19411223	-0.0219439	0.0204991	0.287434	0.0169177	0.0115319	0.146059	0.0150095	0.0165317	0.366485
cg19411272	-0.00985435	0.00932679	0.293705	0.00285321	0.00524686	0.588007	0.0129924	0.00752166	0.0877395
cg19411459	0.000943217	0.00666558	0.887805	-0.002648	0.00374977	0.48201	-0.00397432	0.0053755	0.461738
cg19411474	0.0209808	0.0082397	0.0126898	0.00203054	0.00463531	0.662455	-0.0111246	0.00664497	0.0977786
cg19411529	-0.0194173	0.018291	0.291437	0.00329812	0.0102898	0.749357	0.011634	0.0147509	0.432483
cg19411557	-0.00188418	0.0105372	0.85851	-0.00414467	0.00592776	0.486338	0.00318479	0.00849777	0.708758
cg19411699	0.0140503	0.0248629	0.573487	0.00385828	0.0139868	0.783332	0.000985912	0.0200508	0.960899
cg19411708	0.000621948	0.0033628	0.853709	-0.000892242	0.00189177	0.63839	0.00116227	0.00271196	0.669319
cg19411729	0.00664431	0.0090534	0.465028	0.00160128	0.00509306	0.753985	-0.00708558	0.00730118	0.334566
cg19411734	0.00233757	0.0100051	0.815828	-0.00459609	0.00562847	0.416452	0.000131509	0.00806872	0.987034
cg19411738	-0.0232237	0.0111073	0.0395279	0.00217967	0.0062485	0.728079	0.0253881	0.00895757	0.00573689
cg19411803	-0.0039337	0.00567964	0.49045	-0.00205427	0.00319512	0.521995	0.0031187	0.00458039	0.497797
cg19411913	-0.00267583	0.0105624	0.800621	0.00710695	0.00594198	0.235	-0.00140755	0.00851815	0.869146
cg19411919	-0.0139528	0.0104368	0.184826	-0.00181828	0.00587129	0.757554	0.0119966	0.00841681	0.157728
cg19411922	0.00567696	0.0122237	0.643533	-0.00987109	0.00687653	0.154822	0.00306861	0.00985789	0.756347
cg19411933	-0.000833786	0.0141036	0.952996	0.0075948	0.0079341	0.341163	-0.013897	0.011374	0.225152
cg19411943	0.00213302	0.0090264	0.813762	0.00194974	0.00507787	0.701961	-0.000408856	0.00727941	0.955341
cg19411952	0.00274855	0.00582692	0.638351	-0.000357405	0.00327798	0.913434	-0.00196297	0.00469916	0.677199
cg19411958	-0.0136564	0.019883	0.494056	0.00517798	0.0111853	0.644601	-0.0060536	0.0160348	0.706722
cg19411980	-0.00147674	0.00740455	0.842397	-0.00241013	0.00416549	0.564393	0.00342296	0.00597146	0.568009
cg19411989	-0.0124102	0.00720561	0.0886522	0.00450581	0.00405357	0.26946	0.00638732	0.00581102	0.274796
cg19411998	0.010737	0.0188338	0.570118	-0.000550906	0.0105951	0.958654	-0.0133449	0.0151886	0.382089
cg19412007	-0.00414693	0.0133366	0.756605	0.00869584	0.00750261	0.249685	-0.000932227	0.0107554	0.931134
cg19412018	0.0119167	0.00747266	0.114489	-0.00180844	0.00420381	0.668145	-0.00705436	0.00602639	0.245039
cg19412031	-0.00831108	0.0137093	0.545972	0.0104466	0.00771226	0.179153	0.000615016	0.0110559	0.955769
cg19412076	0.000472224	0.00713999	0.947423	-0.00207727	0.00401666	0.606385	0.00118071	0.0057581	0.838021
cg19412099	0.0156955	0.0247058	0.52694	0.0103621	0.0138984	0.457989	-0.0065667	0.0199242	0.742525
cg19412109	0.00449486	0.00315713	0.158189	-0.00272832	0.00177607	0.128214	-0.00289451	0.00254609	0.258798
cg19412131	-0.00532315	0.0064773	0.413481	0.000868163	0.00364385	0.812258	0.00194555	0.00522366	0.710485
cg19412167	0.0153241	0.0183022	0.404782	-0.00894422	0.0102961	0.387456	-0.0051067	0.01476	0.73021
cg19412217	0.00178363	0.0037297	0.633719	0.00160025	0.00209817	0.447761	-0.00278765	0.00300785	0.356658
cg19412258	0.00233505	0.00901841	0.796323	-0.00532015	0.00507338	0.297316	-0.0087235	0.00727296	0.233689
cg19412295	-0.0162395	0.0199708	0.418397	-0.0101687	0.0112347	0.367964	0.0195655	0.0161056	0.227797
cg19412324	0.00293526	0.00299521	0.329874	-0.00191431	0.00168498	0.259106	-0.00245488	0.00241551	0.312371
cg19412336	0.00347085	0.0345695	0.920262	-0.0181196	0.0194474	0.354118	0.0225598	0.0278789	0.420654
cg19412337	-0.0114437	0.00928491	0.221157	0.00456982	0.0052233	0.384098	0.00558843	0.00748788	0.457527
cg19412359	0.0306243	0.027396	0.266785	-0.0258704	0.0154118	0.0969011	-0.0212844	0.0220937	0.338094
cg19412467	0.00108892	0.00374022	0.771654	-0.00198433	0.00210409	0.348311	-0.00238262	0.00301633	0.43178
cg19412478	-0.00487872	0.00831955	0.55915	-0.00161792	0.00468023	0.730428	0.00238661	0.00670937	0.722937
cg19412585	0.00481796	0.00320421	0.136383	0.00174117	0.00180256	0.336813	-0.0035492	0.00258406	0.17321
cg19412649	-0.0117382	0.025017	0.64012	0.0100622	0.0140735	0.476584	0.00781849	0.0201752	0.699332
cg19412663	0.0025661	0.00776595	0.741888	-0.00119337	0.00436879	0.785394	-0.00436996	0.00626291	0.487236
cg19412664	-0.0029846	0.00273881	0.278906	0.00025823	0.00154074	0.867295	0.00364978	0.00220873	0.102135
cg19412667	-0.00342803	0.00393386	0.385982	0.00261845	0.00221303	0.240029	0.00104466	0.00317249	0.742749
cg19412669	-0.00413417	0.0157635	0.793754	0.00724228	0.00886787	0.41639	0.00511249	0.0127126	0.688576
cg19412675	0.00149589	0.00360208	0.678979	-0.00148587	0.00202638	0.465416	-0.00258282	0.00290492	0.37645
cg19412736	-0.0154969	0.0304529	0.612154	0.025855	0.0171315	0.134955	0.0117618	0.024559	0.633226
cg19412757	0.00914418	0.00913205	0.31951	0.00125147	0.00513731	0.808125	-0.0105858	0.00736461	0.15428
cg19412769	0.0062043	0.00628094	0.326055	-0.00234481	0.00353339	0.508734	-0.00202138	0.00506531	0.690848
cg19412791	-0.0299682	0.0136285	0.0305982	0.0131787	0.0076668	0.0892668	0.0228169	0.0109908	0.0409148
cg19412793	-0.0102385	0.0108999	0.350226	0.00513256	0.00613181	0.404919	0.0160589	0.00879029	0.0712258
cg19412808	-0.0254876	0.0241675	0.294588	0.0118449	0.0135956	0.386085	0.0341707	0.0194901	0.0831672
cg19412821	-0.00215692	0.00600418	0.720308	0.00634675	0.0033777	0.0636692	0.00294968	0.00484211	0.544035
cg19412900	-0.00804324	0.0119588	0.503039	0.00591648	0.00672752	0.38164	0.00659245	0.00964426	0.496111
cg19412946	0.00118976	0.00507183	0.815097	-0.0019358	0.0028532	0.49932	0.00252801	0.00409022	0.538187
cg19412948	0.00148809	0.0186188	0.936486	0.00427359	0.0104742	0.68429	-0.00191397	0.0150153	0.898871
cg19412959	-0.00934057	0.0094037	0.323389	0.0047449	0.00529013	0.372286	0.00022516	0.00758369	0.976384
cg19412964	0.00817377	0.0102829	0.42889	-0.00210419	0.00578471	0.716948	-0.0125013	0.00829269	0.135388
cg19413042	-0.0149037	0.016671	0.373853	0.00279774	0.00937841	0.766189	0.00572993	0.0134445	0.671045
cg19413065	0.00131736	0.0285098	0.963254	-0.0103721	0.0160384	0.519564	-0.0165321	0.0229919	0.474089
cg19413066	0.00788561	0.0133552	0.556453	0.00226503	0.00751305	0.763785	0.0036771	0.0107704	0.733639
cg19413110	2.88559e-05	0.00299782	0.992343	0.000268301	0.00168645	0.873973	0.000103852	0.00241761	0.965837
cg19413291	0.0172257	0.0163176	0.294119	-0.010915	0.0091796	0.237731	-0.0111292	0.0131595	0.400086
cg19413300	-0.00287595	0.0102267	0.779225	-0.00540407	0.00575312	0.350224	0.0125589	0.00824742	0.13153
cg19413366	0.00841962	0.0187214	0.654048	-0.00208436	0.0105319	0.843588	-0.0128032	0.015098	0.398817
cg19413392	-0.000273552	0.013587	0.983984	0.00885091	0.0076435	0.250122	0.00523766	0.0109574	0.633875
cg19413397	-0.0274282	0.0116319	0.0206686	0.0193543	0.00654362	0.00401221	0.0145017	0.00938064	0.125839
cg19413417	-0.000932685	0.00270487	0.731083	-0.000253195	0.00152164	0.868241	0.00157034	0.00218136	0.473566
cg19413435	0.0007083	0.010726	0.947505	0.00112451	0.00603401	0.852606	-0.00482399	0.00865008	0.578528
cg19413476	0.0129448	0.00792781	0.106204	-0.00320685	0.00445985	0.474083	-0.00258974	0.00639344	0.68645
cg19413619	-0.00181649	0.00836677	0.828644	0.00764019	0.00470679	0.108244	5.95422e-06	0.00674745	0.999298
cg19413693	0.0170527	0.00913703	0.0654442	-0.00265289	0.00514011	0.607113	-0.00564056	0.00736863	0.446104
cg19413705	-0.0105888	0.0119014	0.376131	0.000878953	0.0066952	0.895863	0.0120142	0.00959793	0.214096
cg19413725	-0.0158571	0.0318606	0.619978	-0.00240457	0.0179234	0.893595	-0.013324	0.0256942	0.605415
cg19413728	-0.0379042	0.0268772	0.162108	0.00294086	0.01512	0.846247	0.0276305	0.0216753	0.205874
cg19413766	-0.0104971	0.0234912	0.656118	0.00154663	0.0132152	0.907109	0.021686	0.0189447	0.255546
cg19413799	0.00156037	0.00518367	0.764137	-0.00251044	0.00291611	0.391723	-0.000591423	0.00418041	0.88783
cg19413841	-0.00269981	0.0281131	0.92372	-0.000157745	0.0158152	0.992065	0.0166931	0.022672	0.463583
cg19413863	-0.000113066	0.00622258	0.985546	-0.00229563	0.00350056	0.513732	0.00314926	0.00501825	0.531973
cg19413907	-0.0216256	0.0238827	0.367763	0.0156867	0.0134354	0.246246	0.0108154	0.0192604	0.575908
cg19413958	0.0038944	0.00922857	0.674095	-0.000138351	0.00519161	0.978802	-0.00483519	0.00744245	0.517652
cg19414016	0.0198302	0.0167403	0.239485	-0.0193378	0.0094174	0.0431066	-0.011907	0.0135004	0.380279
cg19414040	-0.000948974	0.0160228	0.952911	0.00581738	0.00901374	0.520413	-0.00186975	0.0129217	0.885291
cg19414071	0.00463755	0.00272827	0.0928228	-0.000607067	0.00153481	0.693441	-0.0026248	0.00220023	0.236203
cg19414122	0.0159321	0.043309	0.713885	-0.0073008	0.0243638	0.76517	-0.00200248	0.0349269	0.954414
cg19414123	0.00410707	0.00972335	0.673805	-0.000597572	0.00546995	0.913265	-0.00549209	0.00784147	0.485597
cg19414189	-0.00677373	0.0107124	0.528871	-0.0076085	0.00602634	0.210207	0.00755562	0.00863909	0.384264
cg19414227	-0.0273131	0.0288445	0.34637	0.0285779	0.0162267	0.0818065	-0.000162691	0.0232619	0.994436
cg19414233	-0.00601258	0.0145379	0.680224	0.00539524	0.00817843	0.511235	0.00708593	0.0117242	0.547199
cg19414266	0.00380357	0.00328581	0.25028	-0.00147851	0.00184846	0.426019	-0.00292019	0.00264986	0.273566
cg19414302	-6.65041e-05	0.0254345	0.99792	0.0226796	0.0143084	0.116666	-0.0107953	0.0205118	0.600054
cg19414360	0.00423304	0.00909888	0.642959	0.00100378	0.00511864	0.844997	-0.00753597	0.00733786	0.307335
cg19414383	-0.0256343	0.0277972	0.35904	0.0224924	0.0156375	0.154003	0.0328088	0.0224173	0.147005
cg19414418	0.00382691	0.0100121	0.703245	-0.00124691	0.00563236	0.825326	-0.00211192	0.00807429	0.794293
cg19414481	-0.00749352	0.00837298	0.373333	0.00763498	0.00471029	0.10874	0.0065227	0.00675245	0.336797
cg19414485	-0.000882956	0.00809788	0.913431	-0.00325021	0.00455553	0.477513	-7.49425e-05	0.00653059	0.990871
cg19414513	0.0108579	0.0153194	0.480408	-0.0108506	0.00861807	0.211458	0.000589626	0.0123545	0.962047
cg19414569	-0.000192441	0.00292175	0.94764	0.00137748	0.00164365	0.404349	0.00142315	0.00235627	0.547462
cg19414591	-0.0183122	0.0122644	0.139107	0.00471409	0.00689941	0.496301	0.0232161	0.00989068	0.0212361
cg19414598	-0.00186387	0.0165003	0.910329	0.00677552	0.00928238	0.467438	0.0107345	0.0133068	0.422095
cg19414630	0.00929452	0.0444657	0.834927	-0.0290665	0.0250145	0.248494	-0.018794	0.0358597	0.601575
cg19414706	-0.00696366	0.0140927	0.622487	0.0143009	0.00792796	0.0747959	0.00932229	0.0113652	0.414368
cg19414708	0.00416071	0.00462829	0.371207	0.000302696	0.00260368	0.907723	-0.000843806	0.00373252	0.821691
cg19414711	0.0497466	0.0241235	0.0422459	-0.0323536	0.0135709	0.0193495	-0.0411837	0.0194546	0.0371899
cg19414722	-0.0232705	0.0210436	0.271924	0.0150101	0.0118383	0.208284	0.00180534	0.0169708	0.915532
cg19414741	-0.00872251	0.00396201	0.0304077	0.00255499	0.00222886	0.254879	0.00432821	0.0031952	0.179135
cg19414763	-0.0184951	0.0212308	0.386127	0.0135242	0.0119435	0.260674	0.0268758	0.0171217	0.120201
cg19414780	0.00691641	0.00985869	0.484873	-0.00503101	0.00554608	0.366903	-0.000958797	0.00795061	0.904297
cg19414967	-0.0248433	0.0197648	0.212216	0.00490338	0.0111189	0.660335	0.0311986	0.0159395	0.0535921
cg19414981	0.013246	0.0142783	0.356187	0.00256695	0.00803236	0.750074	-0.0164441	0.0115148	0.156931
cg19414984	-0.00256137	0.0307559	0.933824	0.0129248	0.017302	0.457117	-0.0186711	0.0248033	0.45367
cg19415003	-0.0388608	0.0376273	0.304635	0.0467374	0.0211675	0.0299389	0.0046726	0.0303448	0.877988
cg19415078	-0.00441435	0.00869414	0.612952	-0.00445249	0.00489096	0.365211	0.00477611	0.00701146	0.497605
cg19415091	-0.00541949	0.00870395	0.535183	-0.0020392	0.00489647	0.678121	-0.00176415	0.00701936	0.802168
cg19415116	-0.00826462	0.0116066	0.478375	0.0143943	0.00652937	0.0301875	0.00168398	0.0093602	0.857652
cg19415128	0.00185485	0.0101289	0.855136	-0.0043296	0.00569808	0.449455	-0.00805331	0.00816851	0.326982
cg19415130	-0.01374	0.0130321	0.294722	0.00135722	0.00733129	0.853571	0.0101195	0.0105098	0.33835
cg19415162	0.00085344	0.00323863	0.792788	-0.00108072	0.00182192	0.554636	-0.00300301	0.00261181	0.253459
cg19415174	-0.0268527	0.00909738	0.00408399	0.00581616	0.0051178	0.258959	0.0214699	0.00733665	0.00439763
cg19415185	-0.0111698	0.0126774	0.380758	0.00472129	0.00713175	0.509756	0.0121411	0.0102238	0.238322
cg19415207	0.00226249	0.00811192	0.780992	0.00105198	0.00456343	0.818239	0.000626618	0.00654192	0.923917
cg19415339	0.00206964	0.00885336	0.815726	-0.000880648	0.00498053	0.860072	0.00721309	0.00713986	0.31524
cg19415364	0.013028	0.0101748	0.20388	-0.00176063	0.00572391	0.759145	-0.0117923	0.00820554	0.154357
cg19415383	-0.00122876	0.0106071	0.90805	0.00311728	0.00596713	0.602745	0.00582276	0.0085542	0.497918
cg19415514	-0.00168782	0.0084774	0.842662	0.00373347	0.00476903	0.435887	0.00290381	0.00683666	0.672099
cg19415587	-0.00699411	0.00827399	0.400309	0.00187316	0.0046546	0.688376	0.00872365	0.00667262	0.194609
cg19415604	0.00313523	0.0193374	0.871586	0.00147292	0.0108784	0.892617	0.0100993	0.0155948	0.518986
cg19415643	-0.00594412	0.0067063	0.377931	0.00880135	0.00377268	0.0220153	-0.00179997	0.00540835	0.740095
cg19415699	-0.00630885	0.00908442	0.489282	-0.000807062	0.00511051	0.874893	0.00385549	0.0073262	0.600078
cg19415736	0.0324823	0.0228721	0.159215	-0.0117602	0.0128669	0.363308	-0.0280617	0.0184453	0.131886
cg19415743	4.76879e-05	0.0100415	0.996222	0.00365072	0.00564894	0.519847	0.00587687	0.00809806	0.470008
cg19415746	0.0197679	0.133424	0.882568	-0.0512714	0.0750587	0.496411	0.0327332	0.107601	0.761712
cg19415781	0.000765295	0.00817172	0.925606	0.003107	0.00459706	0.50096	0.00515739	0.00659014	0.436042
cg19415796	0.00584362	0.016486	0.723872	0.00386158	0.00927431	0.678186	-0.0025289	0.0132952	0.849597
cg19415830	-0.00322068	0.00313675	0.307448	0.00335442	0.00176461	0.0606983	0.00194714	0.00252966	0.443598
cg19415852	-0.00117141	0.00968144	0.90398	0.00313561	0.00544637	0.566323	0.00210599	0.00780767	0.788019
cg19415933	0.0481573	0.0160788	0.00359374	-0.0111705	0.00904523	0.220248	-0.0346896	0.0129668	0.00895609
cg19415987	-0.0247716	0.0164149	0.134984	-0.0056679	0.00923434	0.540997	0.00853852	0.0132379	0.520661
cg19416025	0.00767159	0.00834176	0.360353	0.00369059	0.00469272	0.433791	-0.00418588	0.00672727	0.535459
cg19416032	-0.016619	0.020622	0.422556	0.024704	0.0116011	0.0361081	0.0110139	0.0166308	0.509596
cg19416073	-0.00824859	0.0162091	0.61215	-0.0112191	0.00911855	0.221955	0.00104754	0.0130719	0.936317
cg19416088	-0.00190182	0.00389972	0.627031	-0.00210112	0.00219382	0.340908	0.000508361	0.00314496	0.871971
cg19416103	0.00711276	0.00954022	0.457993	-0.00466791	0.00536693	0.386884	-0.00441781	0.00769378	0.567345
cg19416148	0.065468	0.0529389	0.219616	-0.0332197	0.0297812	0.267797	-0.0600286	0.042693	0.163354
cg19416156	-0.0959896	0.145377	0.510859	-0.052603	0.081783	0.521824	0.0364697	0.11724	0.756511
cg19416230	0.0196764	0.0181495	0.281372	-0.0174035	0.0102101	0.0919348	-0.0136371	0.0146368	0.354128
cg19416239	0.000960007	0.00831428	0.908349	0.00765029	0.00467727	0.105614	-0.00727625	0.00670512	0.280911
cg19416290	0.000596536	0.013852	0.965751	-0.00343575	0.00779254	0.660403	0.00987135	0.011171	0.379374
cg19416298	-0.00195121	0.0103802	0.851345	-0.00649837	0.00583946	0.268915	0.00423456	0.00837118	0.614271
cg19416326	0.0154109	0.0120826	0.205622	-0.00488003	0.00679719	0.474758	-0.00889075	0.00974414	0.364128
cg19416400	0.00316466	0.00770466	0.682292	-0.000235727	0.00433432	0.956755	0.00369472	0.00621348	0.553671
cg19416417	-0.0271306	0.0157088	0.0877825	0.0116743	0.00883709	0.190027	0.0158641	0.0126685	0.213913
cg19416462	0.0118765	0.0188943	0.53131	0.000574804	0.0106291	0.957	-0.000504672	0.0152374	0.973656
cg19416470	-0.00381113	0.00629023	0.546209	-0.00419039	0.00353862	0.23964	0.000587058	0.0050728	0.908142
cg19416570	-0.0286823	0.0131575	0.032028	0.013915	0.00740185	0.0635429	0.0139017	0.010611	0.193682
cg19416590	-0.0226359	0.0118551	0.0595865	-0.00574533	0.00666918	0.3914	0.015505	0.00956064	0.108559
cg19416600	0.000154538	0.00680492	0.981935	0.00232782	0.00382816	0.544757	-0.00177849	0.00548788	0.746677
cg19416605	0.00465678	0.0304416	0.878781	-0.0119821	0.0171252	0.48604	0.0180101	0.0245499	0.465204
cg19416623	0.00977764	0.023158	0.673935	-0.0162435	0.0130277	0.21588	-0.0023385	0.0186759	0.900649
cg19416795	3.25553e-05	0.00900081	0.997123	-0.00749776	0.00506348	0.142369	0.00498259	0.00725877	0.494315
cg19416832	0.0883179	0.0323415	0.00768069	-0.0377382	0.0181939	0.0410844	-0.0639441	0.026082	0.0162672
cg19416879	-0.00298474	0.00653994	0.649276	-0.00544064	0.0036791	0.142891	0.00401521	0.00527419	0.448588
cg19416904	0.00238931	0.00569882	0.676081	0.000174995	0.00320592	0.956597	-0.00516728	0.00459586	0.264036
cg19416911	-0.00553394	0.0138515	0.690512	0.00861343	0.00779225	0.272112	0.00198228	0.0111706	0.859573
cg19416947	-0.00746003	0.0156704	0.635254	0.00306269	0.00881552	0.729134	0.0207167	0.0126375	0.104846
cg19417024	0.00564509	0.00909095	0.53629	-0.00395071	0.00511419	0.44196	-0.000773903	0.00733147	0.916181
cg19417107	0.0177981	0.0281281	0.528595	0.0123441	0.0158237	0.437499	-0.0135159	0.0226842	0.552873
cg19417129	-0.0083762	0.0115183	0.469095	-0.00375637	0.00647968	0.563641	0.00671347	0.00928898	0.471827
cg19417166	-0.032217	0.0296114	0.279673	0.0181576	0.0166581	0.278786	0.0334059	0.0238803	0.165485
cg19417168	-0.0127955	0.0110282	0.249192	0.000596462	0.006204	0.923634	0.0117792	0.00889377	0.18891
cg19417180	0.0263502	0.0228377	0.251815	-0.030925	0.0128475	0.0182459	0.00146964	0.0184176	0.936588
cg19417183	0.0143523	0.0469734	0.760701	0.00222634	0.0264252	0.933056	0.00721385	0.037882	0.849427
cg19417208	-0.00404962	0.00726988	0.578963	-0.0036368	0.00408973	0.376376	0.00917644	0.00586285	0.121255
cg19417243	0.00142417	0.00354382	0.688785	-0.00307951	0.00199361	0.126135	0.000171297	0.00285794	0.952346
cg19417324	-0.0166665	0.0117634	0.160195	0.00247447	0.00661762	0.709394	0.00321955	0.00948671	0.735165
cg19417362	0.000673452	0.031341	0.982907	0.0118631	0.0176311	0.502869	0.0203062	0.0252752	0.423982
cg19417382	0.0227161	0.0144736	0.120251	0.00207661	0.00814226	0.799307	-0.0226917	0.0116724	0.0551972
cg19417482	-0.0291645	0.0284212	0.307731	0.013412	0.0159886	0.403907	0.014543	0.0229205	0.527459
cg19417526	-0.0314323	0.0214757	0.146985	-0.00841464	0.0120813	0.488016	0.0132993	0.0173192	0.444679
cg19417549	0.0153356	0.0103805	0.143279	-0.0167827	0.00583966	0.00512012	-0.00419829	0.00837147	0.617316
cg19417613	-0.00727346	0.0159215	0.648957	0.0134926	0.00895677	0.135669	0.00224844	0.01284	0.861408
cg19417832	0.00483297	0.020005	0.809681	-0.00459356	0.011254	0.684174	0.00215916	0.0161332	0.893851
cg19417833	0.0100969	0.0142459	0.480413	-0.00283951	0.00801413	0.723982	-0.0100845	0.0114887	0.38254
cg19417940	6.27113e-05	0.00507697	0.990174	-0.00382051	0.00285609	0.184572	0.00447789	0.00409436	0.277189
cg19418009	-0.00655355	0.00986428	0.508251	0.0063563	0.00554923	0.255242	0.00307285	0.00795512	0.700259
cg19418123	0.0142543	0.0145731	0.330789	0.00590681	0.00819821	0.473194	-0.0167659	0.0117526	0.157366
cg19418162	0.00921911	0.0210403	0.662378	-0.0119655	0.0118364	0.314928	0.00246577	0.0169681	0.884804
cg19418190	0.000330447	0.00875081	0.969966	-0.0025575	0.00492284	0.60475	-0.000207384	0.00705715	0.976625
cg19418235	0.0397568	0.020325	0.0537433	-0.0231319	0.011434	0.0462071	-0.0307601	0.0163913	0.0640018
cg19418273	-0.00149298	0.0326545	0.96364	-0.0187531	0.0183701	0.310223	-0.000921344	0.0263345	0.972173
cg19418284	-0.000663111	0.00314392	0.833455	0.000735771	0.00176864	0.678451	-0.000495693	0.00253544	0.845463
cg19418317	-0.00831713	0.00557537	0.139464	0.00295694	0.00313647	0.348476	0.00356485	0.0044963	0.430078
cg19418318	-0.00372216	0.0187211	0.842877	0.0157659	0.0105317	0.1381	0.00151443	0.0150978	0.920336
cg19418336	0.0050271	0.00617141	0.417589	0.00131181	0.00347177	0.706484	-0.00700223	0.00497698	0.163096
cg19418346	0.00293466	0.00816083	0.720036	0.00272422	0.00459094	0.554495	-0.00118174	0.00658136	0.857926
cg19418409	0.00645527	0.0216893	0.766715	0.0080571	0.0122015	0.510822	-0.00940114	0.0174915	0.592347
cg19418525	-0.0133361	0.0141923	0.350049	0.0131043	0.00798402	0.104426	0.0080915	0.0114455	0.481526
cg19418618	-0.0323434	0.0222933	0.150513	0.0271326	0.0125413	0.0333128	0.0209137	0.0179786	0.247983
cg19418629	0.0442426	0.0138555	0.00197404	-0.0105201	0.00779454	0.180705	-0.0293811	0.0111739	0.0101498
cg19418648	0.0110979	0.00853283	0.196908	-0.00118636	0.00480021	0.805391	-0.00835853	0.00688136	0.227859
cg19418653	-0.0132389	0.008964	0.143401	0.00553862	0.00504277	0.275163	0.0131202	0.00722909	0.0730636
cg19418660	-0.0349634	0.0251232	0.167651	0.0196532	0.0141333	0.167987	0.0010239	0.0202608	0.959814
cg19418809	0.0262218	0.0196917	0.186547	-0.0312796	0.0110777	0.00591334	-0.0149491	0.0158805	0.349194
cg19418818	-0.0049296	0.00345408	0.157191	-0.000818037	0.00194312	0.674824	0.00499496	0.00278557	0.0765047
cg19418888	0.0166327	0.0154652	0.285197	0.00222476	0.00870008	0.798787	-0.0125818	0.012472	0.315932
cg19418922	0.00575391	0.0291956	0.844234	-0.0136085	0.0164242	0.409672	-0.00396408	0.023545	0.866699
cg19418924	-0.00279258	0.00826444	0.73627	0.00524337	0.00464923	0.262581	0.00270256	0.00666492	0.686136
cg19418951	-0.00404904	0.00322503	0.212736	0.00104619	0.00181427	0.565702	0.00429583	0.00260085	0.102285
cg19418958	0.00274878	0.0187441	0.883757	0.00647607	0.0105446	0.540751	-0.00191996	0.0151163	0.899231
cg19419051	0.000392676	0.00238869	0.869815	0.000164339	0.00134377	0.902953	-0.000176455	0.00192637	0.927232
cg19419106	0.00322327	0.00889363	0.717935	-0.000306075	0.00500318	0.951363	-0.00259683	0.00717234	0.718204
cg19419144	-0.00612078	0.0103632	0.556337	-0.00352211	0.00582989	0.547355	0.0155692	0.00835746	0.0659296
cg19419146	0.00567955	0.00359887	0.118246	-0.00177167	0.00202457	0.383995	-0.00439194	0.00290233	0.133927
cg19419193	0.00265174	0.0113913	0.816487	-0.00770997	0.00640826	0.232267	0.00131863	0.0091866	0.886205
cg19419246	0.00588453	0.0114148	0.60753	0.00139299	0.00642149	0.828786	-0.00863761	0.00920556	0.350747
cg19419276	-0.0145143	0.00729848	0.0499542	0.00428635	0.00410582	0.299459	0.00919686	0.00588591	0.121881
cg19419279	0.00848493	0.00967798	0.383107	-0.00731043	0.00544443	0.182932	-0.00764399	0.00780488	0.330169
cg19419291	0.00316621	0.00919618	0.731474	0.000728649	0.00517339	0.888325	-0.00477093	0.00741633	0.521761
cg19419346	0.0195684	0.00960428	0.0447137	-0.00509105	0.00540296	0.348724	-0.00993563	0.00774544	0.203059
cg19419389	0.00556579	0.00583497	0.342856	-0.000933497	0.00328251	0.776807	-0.0050768	0.00470566	0.283697
cg19419451	-0.00562338	0.00977407	0.566584	-0.00387314	0.00549848	0.483107	0.00226499	0.00788237	0.774544
cg19419497	-0.000299717	0.00289234	0.917712	-0.00015126	0.00162711	0.926152	0.000419897	0.00233255	0.857568
cg19419515	-0.00148907	0.00275923	0.590837	0.00349895	0.00155222	0.0267587	0.000951186	0.0022252	0.670124
cg19419519	-0.00205802	0.00810254	0.800111	0.0039902	0.00455815	0.383823	0.0040914	0.00653435	0.532903
cg19419540	-0.0024531	0.0107858	0.820629	0.00390968	0.00606762	0.521082	-0.00563639	0.00869826	0.518738
cg19419556	-0.0046309	0.0237372	0.845788	0.012676	0.0133535	0.345179	-0.00786628	0.019143	0.682164
cg19419561	-0.000589362	0.0153193	0.969402	-0.00556929	0.008618	0.519865	0.0040058	0.0123544	0.746552
cg19419575	0.0351442	0.0162677	0.0335587	0.000549779	0.00915151	0.952237	-0.0282053	0.0131192	0.0344019
cg19419581	-0.0149585	0.0144411	0.303221	-0.000854385	0.00812397	0.91649	-0.000439676	0.0116462	0.969973
cg19419588	-0.00765009	0.0108031	0.480798	0.00409287	0.00607739	0.502483	0.0061882	0.00871227	0.479472
cg19419598	0.00183976	0.00373935	0.623988	-0.00153834	0.0021036	0.466613	1.78325e-05	0.00301563	0.995296
cg19419650	-0.000174797	0.0116305	0.988044	-0.00527632	0.00654284	0.422248	0.00356212	0.00937952	0.705059
cg19419669	0.00218483	0.00286223	0.447379	-0.000223333	0.00161017	0.890014	-0.0015545	0.00230827	0.502489
cg19419739	-0.0148371	0.0131508	0.262397	-0.0013142	0.00739809	0.859428	0.020107	0.0106056	0.0613719
cg19419763	0.0142524	0.0325246	0.662349	-0.0235414	0.018297	0.201717	-0.0109278	0.0262297	0.678007
cg19419776	0.00262502	0.0164753	0.873787	-0.00268347	0.00926834	0.77288	-0.0129872	0.0132867	0.331117
cg19419789	0.00067277	0.00581921	0.908233	-0.00210879	0.00327364	0.521198	0.0028964	0.00469295	0.538765
cg19419801	-0.00215131	0.00316136	0.498037	-0.000531169	0.00177845	0.765921	0.00261697	0.0025495	0.307586
cg19419914	0.0373799	0.0366245	0.310328	-0.0144783	0.0206034	0.484155	-0.033587	0.0295361	0.25867
cg19419926	0.011874	0.0530725	0.823503	0.0239353	0.0298563	0.424973	-0.0158345	0.0428007	0.712333
cg19420069	-0.00122252	0.0100706	0.903665	-0.00804487	0.00566531	0.159259	-0.00495782	0.00812153	0.54319
cg19420101	-0.00395621	0.00969841	0.684356	-0.00217416	0.00545592	0.691265	0.0126724	0.00782136	0.108887
cg19420102	0.00100156	0.0081466	0.902443	-0.00554826	0.00458294	0.229391	-0.00315448	0.00656989	0.63236
cg19420321	-0.00156491	0.00579797	0.787886	-0.00144233	0.00326169	0.659466	0.000825863	0.00467581	0.860224
cg19420415	-0.0307707	0.0147087	0.0394216	0.0206716	0.0082745	0.0144071	0.0206738	0.011862	0.0849732
cg19420447	0.000787449	0.00734106	0.91483	-0.00628145	0.00412977	0.131967	0.00268442	0.00592025	0.651394
cg19420465	0.0113073	0.0138702	0.417225	-0.00662784	0.00780279	0.398034	-0.0206355	0.0111857	0.0685485
cg19420482	0.013877	0.0172213	0.422603	0.0103093	0.00968798	0.290284	-0.0100985	0.0138883	0.469149
cg19420497	0.00206598	0.00871439	0.813168	-0.0081103	0.00490235	0.101741	0.000524264	0.00702778	0.940709
cg19420510	-0.0120494	0.0108681	0.27069	0.00195163	0.00611394	0.75035	0.0135307	0.00876466	0.126358
cg19420573	-0.0148819	0.0110001	0.17968	0.0070686	0.00618819	0.256548	0.0178648	0.0088711	0.0471914
cg19420599	0.00528008	0.00630199	0.404468	0.0015766	0.00354524	0.657661	-0.0036716	0.00508229	0.472013
cg19420604	-0.00890307	0.0285322	0.755778	-0.0157804	0.016051	0.328329	-0.000497089	0.02301	0.982815
cg19420638	0.00590257	0.0190422	0.75734	0.0131202	0.0107123	0.224044	-0.00852555	0.0153567	0.580238
cg19420645	0.00176719	0.0105598	0.867492	0.00268078	0.0059405	0.652944	0.00555149	0.00851604	0.516233
cg19420646	-0.0215393	0.0111254	0.0561856	-0.00179402	0.00625867	0.775082	0.00987395	0.00897215	0.274216
cg19420671	-0.00289418	0.0116184	0.803882	-0.0102472	0.00653604	0.120645	0.00346984	0.00936978	0.712064
cg19420720	0.0555549	0.0251302	0.0297435	0.0114808	0.0141372	0.419001	-0.041131	0.0202664	0.045534
cg19420765	-0.0306304	0.0624076	0.624824	-0.00703111	0.0351079	0.841746	0.0197959	0.050329	0.695061
cg19420817	0.00787148	0.00704448	0.266973	-0.00348685	0.00396293	0.381412	-0.00570003	0.00568108	0.318546
cg19420930	0.00140868	0.00825986	0.864987	-0.000509741	0.00464665	0.912905	-0.000990235	0.00666123	0.882177
cg19420933	0.00658184	0.010867	0.546347	-0.00360562	0.00611333	0.556892	-0.000453669	0.00876379	0.958836
cg19420968	-0.0121062	0.0100297	0.230766	0.0120364	0.00564229	0.0357865	0.00633822	0.00808853	0.435449
cg19420970	-0.0217178	0.0238991	0.366062	-3.06388e-05	0.0134446	0.998187	0.0251751	0.0192736	0.195008
cg19420994	0.0079871	0.0114669	0.487996	-0.00252655	0.00645082	0.696287	-0.0032719	0.00924761	0.724357
cg19421005	-0.00185954	0.0119143	0.876342	0.00581705	0.00670246	0.387894	0.00510923	0.00960834	0.596286
cg19421044	-0.00687971	0.00712092	0.336722	0.00154874	0.00400593	0.700009	0.00405714	0.00574272	0.481819
cg19421214	0.0184867	0.03215	0.566801	-0.0227921	0.0180863	0.21105	-0.0133234	0.0259276	0.608678
cg19421218	-0.0233757	0.0252122	0.35647	-0.00552348	0.0141833	0.697928	0.00930619	0.0203325	0.648336
cg19421244	0.0165001	0.0142005	0.248513	-0.00921784	0.00798859	0.251786	-0.0192039	0.0114521	0.0972381
cg19421245	-0.0046043	0.00810989	0.571709	0.00191681	0.00456229	0.675442	0.0034254	0.00654029	0.601823
cg19421342	-0.00263651	0.00732801	0.7199	0.000638647	0.00412243	0.877252	0.00527294	0.00590973	0.374779
cg19421346	-0.0485025	0.0193151	0.0139275	0.0264018	0.0108659	0.0172122	0.0514627	0.0155768	0.00139726
cg19421368	-0.00255417	0.0148116	0.863499	0.00305375	0.00833238	0.714909	0.00699559	0.0119449	0.55966
cg19421370	-0.00117953	0.00468356	0.801769	-0.000764137	0.00263478	0.772507	0.000806694	0.0037771	0.83139
cg19421371	0.000195747	0.00479089	0.967505	0.00277367	0.00269516	0.306338	-0.00154385	0.00386365	0.690466
cg19421443	0.00053182	0.014426	0.970679	-0.00284834	0.00811545	0.726473	0.00249505	0.0116339	0.830699
cg19421526	0.00755372	0.00656932	0.253431	-0.00469991	0.00369562	0.206931	-0.00850371	0.00529788	0.112177
cg19421528	0.0136053	0.0123145	0.272355	-0.00155483	0.00692761	0.822954	-0.0121242	0.0099311	0.225527
cg19421584	-0.0123118	0.0062307	0.0513999	0.00552872	0.00350513	0.118436	0.00555607	0.00502479	0.271963
cg19421585	0.00595342	0.0123715	0.631596	-0.00269106	0.00695968	0.699971	-0.00235197	0.00997708	0.814204
cg19421607	-0.0108243	0.0126368	0.394093	0.00304563	0.00710896	0.669428	0.0141085	0.0101911	0.169861
cg19421623	0.0112692	0.0116991	0.33815	-0.0056883	0.0065814	0.389856	-0.00285358	0.0094348	0.763046
cg19421625	-0.00146311	0.00961368	0.879397	0.00309605	0.00540825	0.568516	0.00118639	0.00775303	0.878743
cg19421683	-0.00302603	0.0126751	0.811884	-0.00304946	0.00713049	0.669977	0.00509561	0.010222	0.619422
cg19421727	-0.0174545	0.0266858	0.514829	-0.000351809	0.0150123	0.981358	0.016285	0.021521	0.451321
cg19421752	-0.0199048	0.0149233	0.18583	0.00644565	0.00839522	0.444748	0.00610044	0.012035	0.613544
cg19421794	-0.0104638	0.00378276	0.00695691	0.00326789	0.00212802	0.128338	0.00764131	0.00305063	0.0141598
cg19422019	0.0011449	0.00490345	0.815943	0.000320365	0.00275847	0.907817	9.2363e-05	0.00395442	0.98142
cg19422030	-0.00690286	0.00457336	0.134915	-0.000223474	0.00257278	0.930987	0.00783015	0.00368822	0.0366607
cg19422119	0.00159262	0.00838688	0.849845	-0.00055485	0.00471811	0.906662	-0.00331111	0.00676366	0.625718
cg19422138	0.00119775	0.0104731	0.909219	-0.000685034	0.00589175	0.907713	0.00048513	0.00844614	0.954331
cg19422140	-0.0107492	0.00911448	0.241548	0.013144	0.00512742	0.0121226	-0.00071625	0.00735044	0.922604
cg19422164	0.0121919	0.00828585	0.144874	0.00326321	0.00466127	0.485796	-0.00994577	0.00668219	0.140346
cg19422169	0.00453115	0.0108378	0.676936	-0.00654483	0.00609686	0.286096	0.00415881	0.00874019	0.635419
cg19422191	-0.00393352	0.00297676	0.189911	-0.000710542	0.0016746	0.672415	0.00546981	0.00240063	0.0252052
cg19422197	0.0349974	0.0128043	0.00762813	-0.00161385	0.00720315	0.823258	-0.0246519	0.0103261	0.0191884
cg19422205	-0.00676649	0.00834089	0.419491	0.00595873	0.00469223	0.207581	0.000823888	0.00672657	0.902806
cg19422218	-0.043705	0.0210113	0.0405309	0.0220372	0.0118201	0.0657198	0.0264395	0.0169447	0.122397
cg19422250	-0.0127816	0.0150001	0.396556	0.0108591	0.00843845	0.201637	0.00581054	0.012097	0.632227
cg19422253	-0.00372427	0.0193541	0.847866	-0.017008	0.0108878	0.121977	0.00940729	0.0156082	0.548304
cg19422293	0.00422828	0.00260522	0.108292	-0.00136814	0.00146559	0.353204	-0.00372121	0.002101	0.0801186
cg19422300	0.0105947	0.0141582	0.45634	-0.0122283	0.00796481	0.128428	-0.00247837	0.011418	0.828683
cg19422304	-0.00525877	0.00437933	0.233158	0.000435209	0.00246363	0.860201	0.00492467	0.00353174	0.16683
cg19422340	0.000165179	0.00343798	0.961793	0.000531806	0.00193406	0.784008	-0.000170638	0.00277258	0.95107
cg19422369	0.0103718	0.0109969	0.34827	0.000257774	0.00618637	0.966861	-0.00127808	0.0088685	0.885751
cg19422380	0.0105011	0.0125692	0.405798	-0.0054227	0.0070709	0.445264	-0.0138445	0.0101365	0.175605
cg19422460	0.00199876	0.0107636	0.853125	0.00593118	0.00605515	0.330099	-0.00293533	0.00868038	0.736079
cg19422565	-0.0237504	0.0106261	0.0280327	-0.0033972	0.00597779	0.571327	0.0322503	0.00856949	0.000307543
cg19422575	-0.0218806	0.0202049	0.281899	0.0102764	0.0113664	0.368495	0.00876055	0.0162944	0.592229
cg19422652	0.00314051	0.00287952	0.278513	-0.000293743	0.00161989	0.856537	-0.00381872	0.00232221	0.10378
cg19422657	-0.00374639	0.00929167	0.687815	-0.0104561	0.0052271	0.0486533	0.0127512	0.00749334	0.0924711
cg19422661	0.00416985	0.0140522	0.76739	-0.00146621	0.0079052	0.853299	0.000536811	0.0113325	0.96233
cg19422687	-0.00172247	0.0163512	0.916353	-0.000410931	0.00919851	0.964472	0.0117854	0.0131866	0.373982
cg19422705	0.0107718	0.0103355	0.300266	-0.0078181	0.00581433	0.182323	-0.0079721	0.00833516	0.341561
cg19422787	0.00469855	0.0235262	0.84218	0.0184944	0.0132349	0.16593	0.00180504	0.0189729	0.924429
cg19422797	0.00378856	0.00824645	0.647108	-7.7304e-05	0.00463911	0.986744	-0.00315962	0.00665041	0.635933
cg19422818	0.0052943	0.00942576	0.575809	-0.000945671	0.00530254	0.858878	-0.0131837	0.00760148	0.0864792
cg19422825	0.0194769	0.0199875	0.332594	-0.0118147	0.0112441	0.296353	-0.0206551	0.016119	0.203535
cg19422854	0.0168244	0.0174077	0.336537	-0.0105376	0.00979282	0.284947	-0.0138358	0.0140385	0.327148
cg19422878	-0.00839622	0.00920767	0.364415	-0.00894663	0.00517985	0.0877642	0.00217532	0.0074256	0.770275
cg19422922	-0.00490458	0.00463094	0.292559	0.00221087	0.00260517	0.398462	0.00760037	0.00373466	0.0449574
cg19422947	0.0304041	0.0203408	0.138686	-0.0181118	0.0114429	0.117181	-0.0178572	0.016404	0.279411
cg19422969	-0.0071419	0.00745709	0.340914	-0.00501749	0.00419504	0.235002	0.00827191	0.00601383	0.172596
cg19423014	0.000254223	0.00362825	0.944304	0.000488408	0.0020411	0.81146	-0.00139732	0.00292603	0.634199
cg19423081	0.00830167	0.00441425	0.0634434	-0.00350986	0.00248327	0.161189	-0.00613558	0.0035599	0.0884292
cg19423102	0.00697411	0.00966319	0.472448	-0.00455795	0.0054361	0.404125	-0.00195519	0.00779295	0.802503
cg19423170	0.0109456	0.01254	0.385198	0.0037388	0.00705445	0.5975	-0.0101162	0.0101129	0.319993
cg19423175	-0.00199295	0.00684659	0.771695	0.00236334	0.0038516	0.54112	0.000363886	0.00552149	0.947609
cg19423196	-0.0157475	0.0196216	0.424468	-0.001109	0.0110383	0.920209	0.007742	0.015824	0.62592
cg19423197	-0.00240801	0.003384	0.478669	0.00297305	0.00190369	0.122068	0.00360414	0.00272905	0.190161
cg19423247	0.00401187	0.0130715	0.759658	-0.00236013	0.0073535	0.749033	-0.0096051	0.0105416	0.364789
cg19423311	0.00241116	0.0111681	0.829585	0.00397139	0.00628271	0.529009	-0.00931031	0.00900661	0.304199
cg19423366	0.0104077	0.00996335	0.299169	3.18299e-05	0.00560496	0.995482	-0.00114622	0.00803502	0.886902
cg19423402	-0.0124309	0.0239531	0.605131	-0.000118831	0.013475	0.992984	-0.00117487	0.0193171	0.951645
cg19423472	-0.00194844	0.0078476	0.804513	-0.000244566	0.00441473	0.955952	-0.000212425	0.00632875	0.973303
cg19423485	0.0185432	0.0603403	0.759359	-0.00508376	0.0339449	0.881305	-0.0215465	0.0486619	0.659049
cg19423545	-0.00032913	0.00720939	0.963694	-0.000270144	0.0040557	0.94705	0.000471351	0.00581406	0.935576
cg19423558	-0.0207917	0.0180897	0.253628	0.0284652	0.0101765	0.00637526	0.0101485	0.0145886	0.488549
cg19423625	0.00288381	0.0102691	0.779528	-0.00399645	0.00577697	0.490954	-0.0129772	0.00828161	0.120833
cg19423697	0.024905	0.0152067	0.105168	-0.00367243	0.00855466	0.668798	-0.0180571	0.0122636	0.144601
cg19423804	0.00730026	0.00950839	0.444751	0.00318	0.00534902	0.553756	-0.000182824	0.00766811	0.981034
cg19423854	-0.00435908	0.00384594	0.260224	0.00455795	0.00216357	0.0380928	0.00144383	0.00310159	0.642755
cg19423872	-0.00658144	0.0113135	0.562287	0.00381898	0.00636452	0.550074	0.0163414	0.00912388	0.0768436
cg19423907	-0.00343293	0.00467386	0.464668	-0.0018017	0.00262931	0.495061	0.00592727	0.00376927	0.119543
cg19423924	0.000648409	0.00676657	0.923885	0.00211304	0.00380659	0.580284	0.00189498	0.00545695	0.729254
cg19423978	-0.00265324	0.00984227	0.78814	0.00321229	0.00553685	0.563338	0.000173636	0.00793737	0.982598
cg19423996	-0.0566727	0.0369979	0.129289	0.0274987	0.0208134	0.189981	0.0317875	0.0298372	0.289728
cg19424032	-0.00132993	0.0146191	0.927729	0.00507055	0.00822409	0.53918	0.00340461	0.0117897	0.773453
cg19424060	0.00698595	0.0085265	0.414894	-0.00283936	0.00479665	0.555458	-0.00818209	0.00687626	0.237397
cg19424104	-0.0244732	0.0125952	0.0553183	0.00215592	0.00708551	0.761664	0.0197066	0.0101575	0.0556816
cg19424122	-0.0147908	0.0109338	0.179718	0.00812165	0.00615088	0.190244	0.0132835	0.00881762	0.135652
cg19424175	0.0092677	0.0163921	0.573308	0.00998812	0.00922151	0.281812	0.000712951	0.0132195	0.957116
cg19424261	-0.00422316	0.00814526	0.60547	0.00312325	0.00458218	0.49734	0.00688275	0.0065688	0.297704
cg19424265	0.00841723	0.00598266	0.163092	-0.000476683	0.00336559	0.887704	-0.0090072	0.00482476	0.0653675
cg19424343	0.00309556	0.00235719	0.192637	0.000413766	0.00132606	0.755784	-0.00159238	0.00190098	0.40457
cg19424457	0.041633	0.0623779	0.506304	-0.0234786	0.0350912	0.505261	-0.0509916	0.0503051	0.313628
cg19424492	0.000994119	0.0128338	0.938439	0.00396749	0.00721974	0.58408	0.000602318	0.0103499	0.953729
cg19424531	0.00700613	0.0161901	0.666298	0.00495033	0.00910786	0.588192	-0.0070943	0.0130566	0.588312
cg19424533	0.0240303	0.0205811	0.246236	-0.0347823	0.0115781	0.00349839	-0.0166003	0.0165978	0.320076
cg19424557	-0.00381692	0.0120216	0.75164	-0.00117464	0.00676287	0.862523	0.0037182	0.00969494	0.702292
cg19424565	0.00187607	0.00275247	0.497348	-0.00208872	0.00154842	0.180941	-0.000102863	0.00221975	0.963148
cg19424577	-0.0152837	0.0229576	0.507381	-0.0161969	0.012915	0.213236	-0.0011673	0.0185143	0.949876
cg19424759	0.000555433	0.00900328	0.950953	0.000531665	0.00506486	0.916646	0.000307375	0.00726076	0.966332
cg19424820	-0.000983831	0.00491215	0.841736	0.0016643	0.00276337	0.548597	-0.00120795	0.00396144	0.761167
cg19424993	-0.00406638	0.00848809	0.63312	-0.00148795	0.00477504	0.7561	0.000934881	0.00684528	0.891691
cg19425035	-0.00220052	0.00421392	0.602888	-4.66066e-05	0.00237057	0.98436	0.00326945	0.00339835	0.338743
cg19425065	0.00612939	0.00761135	0.422896	-0.00527723	0.00428183	0.221171	-0.00246301	0.00613823	0.689237
cg19425083	-0.000120658	0.00313019	0.969342	0.00180557	0.00176092	0.308103	0.000429085	0.00252437	0.865432
cg19425100	-0.00226229	0.00365564	0.537672	0.000976427	0.00205651	0.636149	0.00192434	0.00294812	0.515688
cg19425116	-0.0080597	0.016957	0.635792	0.0136915	0.00953932	0.154879	0.00615031	0.0136751	0.65404
cg19425209	-0.00258104	0.0222447	0.907903	-0.00684465	0.0125139	0.585837	-0.0223771	0.0179394	0.215686
cg19425228	-0.000906965	0.00811302	0.911252	-0.000933635	0.00456404	0.838403	0.000734526	0.00654281	0.910878
cg19425237	0.00907614	0.0230594	0.694864	-0.0182116	0.0129723	0.163997	-0.00935959	0.0185965	0.616056
cg19425242	-0.0106418	0.0178087	0.551722	0.0147596	0.0100184	0.144378	-0.00152736	0.014362	0.915558
cg19425269	-0.00805568	0.0121585	0.509409	0.00809293	0.00683988	0.24003	0.00950606	0.00980534	0.335058
cg19425289	-0.0171553	0.0112142	0.129784	0.00747249	0.00630863	0.239522	0.0118572	0.00904377	0.193357
cg19425295	0.000883846	0.0122295	0.942556	-0.003727	0.00687983	0.589423	0.000702543	0.00986261	0.94338
cg19425431	0.00264688	0.012733	0.835823	-0.00472587	0.00716304	0.511193	-0.0102225	0.0102686	0.322315
cg19425477	0.008572	0.00792754	0.282624	-0.00175047	0.0044597	0.695664	-0.00460844	0.00639322	0.472991
cg19425513	0.0106195	0.0115153	0.35903	0.00062906	0.00647802	0.92287	-0.0170101	0.0092866	0.0705018
cg19425525	0.00358538	0.00322618	0.269556	-0.000968842	0.00181491	0.594857	-0.00146234	0.00260177	0.575557
cg19425528	-0.00558992	0.00246019	0.0256021	0.001524	0.001384	0.273938	0.00473554	0.00198404	0.0192139
cg19425603	-0.00926286	0.016092	0.566393	-0.00638878	0.00905267	0.482283	-0.00346057	0.0129775	0.790378
cg19425758	-0.0252043	0.0165848	0.132292	0.0119536	0.00932991	0.203604	0.00985286	0.0133749	0.463354
cg19425773	0.0108901	0.00729857	0.13938	6.75215e-05	0.00410587	0.986918	-0.0104948	0.00588599	0.0781534
cg19425807	0.0192468	0.0174763	0.273872	-0.0122929	0.00983143	0.214596	-0.00771055	0.0140939	0.585754
cg19425870	0.00180394	0.00279725	0.520731	0.00182379	0.00157362	0.249709	-0.000272316	0.00225586	0.904202
cg19425920	-0.00464796	0.00617481	0.453692	-0.00104673	0.00347369	0.763898	0.00293424	0.00497973	0.557264
cg19425969	-0.00277844	0.0259617	0.915025	0.0174603	0.0146049	0.235214	0.0136089	0.020937	0.517448
cg19426017	-0.0148997	0.00675761	0.0301638	0.00169145	0.00380155	0.657497	0.0070868	0.00544973	0.19698
cg19426048	-0.021146	0.0085484	0.0153625	0.00564395	0.00480897	0.243821	0.00880917	0.00689392	0.204793
cg19426050	0.0208558	0.0130497	0.113712	-0.00354097	0.00734119	0.630802	-0.0218342	0.010524	0.0410381
cg19426102	-0.00154992	0.015516	0.920665	0.000695455	0.00872863	0.936683	0.0104351	0.012513	0.406653
cg19426126	0.00515657	0.00646591	0.427382	0.00119533	0.00363745	0.743254	-0.00271955	0.00521448	0.603349
cg19426128	-0.0124212	0.0182582	0.498158	-0.00159378	0.0102713	0.877057	0.0231009	0.0147245	0.120391
cg19426168	0.0078361	0.00750373	0.29931	-0.00111776	0.00422129	0.791811	-0.0072849	0.00605144	0.231998
cg19426232	0.00357691	0.00718114	0.619701	0.0072922	0.00403981	0.0746023	-0.00409795	0.00579128	0.481125
cg19426248	-0.0288868	0.0105447	0.00749755	-0.00189911	0.00593202	0.749644	0.0279375	0.00850387	0.0014813
cg19426266	-0.00162384	0.0073253	0.825098	0.00551967	0.00412091	0.184001	0.00124964	0.00590754	0.832977
cg19426277	0.00512669	0.025636	0.841974	0.00443613	0.0144217	0.759138	-0.0173329	0.0206743	0.404169
cg19426362	-0.00726713	0.00335177	0.0329423	0.00286374	0.00188556	0.132531	0.00452878	0.00270306	0.0975255
cg19426388	-0.00977614	0.0125115	0.436753	0.00174602	0.00703843	0.804679	0.0131783	0.01009	0.195051
cg19426400	-0.000736422	0.0101062	0.942082	-0.00654365	0.00568531	0.25297	0.00401386	0.00815021	0.623645
cg19426413	-0.00690987	0.00927592	0.458372	0.000684902	0.00521824	0.895886	0.00384078	0.00748063	0.608982
cg19426434	-0.00717739	0.00743857	0.337338	-0.00668095	0.00418463	0.114078	0.00473404	0.00599889	0.432219
cg19426454	0.000501295	0.0123664	0.96776	0.000409465	0.00695684	0.953203	0.00858746	0.009973	0.391622
cg19426459	-0.00032526	0.00213101	0.87905	-0.00232265	0.00119881	0.0560104	0.000243059	0.00171857	0.887864
cg19426522	-0.0123917	0.0233756	0.597416	0.0115879	0.0131501	0.380694	0.0189587	0.0188514	0.317419
cg19426572	0.0118526	0.00473676	0.0142556	0.00105893	0.0026647	0.692076	-0.0143318	0.00381999	0.000319992
cg19426607	0.0062504	0.00957251	0.515548	-0.0118958	0.00538509	0.0298632	-0.000928548	0.00771982	0.904544
cg19426609	-0.0273523	0.0309628	0.379515	0.032633	0.0174183	0.0644377	0.0319112	0.0249701	0.204737
cg19426625	0.0022967	0.00900435	0.799288	0.0018832	0.00506547	0.710988	0.0041376	0.00726162	0.570323
cg19426662	0.00999605	0.00936375	0.288757	-0.00298825	0.00526765	0.572017	-0.0142854	0.00755146	0.0619311
cg19426678	-0.00191513	0.00321457	0.552915	3.16863e-05	0.00180838	0.986061	-3.50079e-05	0.00259241	0.989257
cg19426693	-0.0392217	0.0475159	0.41143	0.0585959	0.0267304	0.0311058	0.0182303	0.0383195	0.635478
cg19426731	0.00253974	0.00633491	0.689491	0.000534698	0.00356376	0.88109	-0.00302538	0.00510884	0.555298
cg19426761	-0.00313502	0.010973	0.775801	0.00164623	0.00617294	0.790358	0.00333477	0.00884925	0.70723
cg19426773	0.000993087	0.00388769	0.798997	-0.00240606	0.00218705	0.274378	-0.000104218	0.00313526	0.973561
cg19426827	0.00383469	0.0113355	0.735978	0.000463086	0.00637687	0.942279	4.82129e-05	0.0091416	0.995804
cg19426944	0.00755613	0.00755885	0.320322	0.00229974	0.00425229	0.590043	-0.00897017	0.00609589	0.144846
cg19426955	-0.0103585	0.0158229	0.514459	0.0204425	0.00890129	0.0241027	0.00610331	0.0127605	0.633666
cg19427069	-0.00660768	0.00765406	0.390407	-0.000158675	0.00430585	0.97069	0.000314764	0.00617268	0.959451
cg19427081	-0.00124678	0.00285234	0.663141	0.00202548	0.00160461	0.210297	0.000132188	0.00230029	0.954309
cg19427188	0.00912336	0.00941911	0.335492	-0.0115556	0.00529879	0.0319608	-0.0107142	0.00759611	0.162047
cg19427338	0.0519295	0.0338471	0.128686	-0.0399254	0.019041	0.0389819	-0.0445382	0.0272963	0.106451
cg19427345	0.0181806	0.0492692	0.713042	-0.0518504	0.0277168	0.0648247	-0.0154648	0.0397335	0.698093
cg19427359	-0.000897387	0.00872811	0.918351	0.00968641	0.00491007	0.0517726	0.0023108	0.00703885	0.743498
cg19427376	0.00190846	0.0030725	0.536167	0.00153562	0.00172846	0.376815	-0.000122905	0.00247784	0.960556
cg19427399	-0.00119603	0.0121073	0.921541	0.00155844	0.00681107	0.819566	0.00124033	0.00976403	0.899217
cg19427468	-0.0265643	0.0362374	0.465536	-0.00235433	0.0203856	0.908329	0.0184091	0.0292239	0.530429
cg19427472	0.0195189	0.012325	0.116979	-0.0217054	0.00693351	0.00239232	-0.00523934	0.00993956	0.599484
cg19427589	0.00654888	0.0219456	0.766115	-0.00288215	0.0123457	0.81597	0.00489888	0.0176982	0.782605
cg19427600	-0.0101373	0.0127009	0.427002	0.00398871	0.00714499	0.578139	0.0115802	0.0102427	0.261413
cg19427610	-0.00342903	0.00415386	0.411397	0.000752224	0.00233679	0.748315	0.00155542	0.00334991	0.643609
cg19427642	-0.000681942	0.0129895	0.958254	-0.00104163	0.00730732	0.886986	0.00538865	0.0104754	0.608302
cg19427660	-0.00205204	0.00327156	0.532185	-0.00116168	0.00184044	0.529605	0.0018079	0.00263837	0.49506
cg19427686	-0.00243869	0.00391111	0.534607	0.00191111	0.00220023	0.387515	0.0018426	0.00315415	0.560644
cg19427691	-0.00949209	0.00785996	0.230531	1.48287e-05	0.00442168	0.997332	0.00395946	0.00633872	0.533876
cg19427695	-0.0165576	0.0174628	0.345733	0.0070886	0.00982385	0.472539	0.000418529	0.014083	0.976361
cg19427701	0.0110654	0.00396016	0.00642921	-0.00213502	0.00222782	0.340606	-0.00748097	0.0031937	0.0214968
cg19427725	0.00135342	0.00226223	0.551252	-0.00240721	0.00127264	0.0619613	0.000132917	0.00182439	0.942092
cg19427746	-0.0102469	0.0258102	0.692357	-0.00766687	0.0145197	0.598853	0.00383343	0.0208148	0.85432
cg19427757	-0.000416143	0.00554991	0.940405	0.00037996	0.00312215	0.903425	-0.0026402	0.00447577	0.556831
cg19427807	0.0566266	0.0330582	0.0903692	-0.0103611	0.0185971	0.578899	-0.0505653	0.02666	0.0612677
cg19427872	-0.00625347	0.0201889	0.75751	0.0038525	0.0113574	0.735291	0.0102858	0.0162815	0.529248
cg19427912	-0.00914289	0.0133966	0.496792	0.00686548	0.00753635	0.364881	-0.00683049	0.0108038	0.528932
cg19427948	0.00174205	0.0184379	0.924949	0.00386658	0.0103724	0.710242	-0.0162977	0.0148694	0.276149
cg19428023	-0.00379452	0.00896808	0.67328	-0.00921886	0.00504506	0.0711635	0.00423863	0.00723237	0.559386
cg19428027	-0.00771341	0.00782277	0.326921	-0.00554716	0.00440076	0.210938	0.00861028	0.00630873	0.175912
cg19428071	0.0111909	0.0113423	0.326616	-0.00499042	0.00638071	0.436323	-0.00673833	0.0091471	0.463356
cg19428083	-0.0213541	0.00781393	0.0076373	0.00553967	0.00439579	0.211038	0.020918	0.0063016	0.00132969
cg19428149	0.00449377	0.0072515	0.537112	-0.000882836	0.00407939	0.829184	-0.0057671	0.00584803	0.326853
cg19428160	0.00421908	0.00943148	0.655767	-0.00170245	0.00530576	0.749097	-0.00308292	0.00760609	0.686259
cg19428168	0.00476967	0.0100634	0.636743	0.00491629	0.00566126	0.387616	-0.00754216	0.00811572	0.355351
cg19428235	-0.00203115	0.00871308	0.816232	0.00193795	0.00490161	0.693561	0.00445209	0.00702673	0.528047
cg19428249	-0.00110222	0.00885804	0.901267	0.00115878	0.00498316	0.816678	-0.00109981	0.00714363	0.878009
cg19428263	-0.00233049	0.00710105	0.743575	-0.00205682	0.00399475	0.607973	0.00775685	0.00572669	0.179164
cg19428318	-0.0103071	0.0181538	0.571691	0.00168061	0.0102126	0.869678	0.0178195	0.0146403	0.226914
cg19428336	0.00230811	0.00260984	0.378982	0.000994731	0.00146819	0.499915	-0.00196375	0.00210473	0.353452
cg19428339	0.0100426	0.00663004	0.133556	0.00128618	0.00372978	0.731066	-0.00596724	0.00534685	0.267554
cg19428340	0.0111079	0.0129343	0.392871	0.00354566	0.00727629	0.627307	-0.00938727	0.010431	0.370693
cg19428417	0.0119806	0.0186885	0.523204	-0.0123689	0.0105134	0.24268	-0.010962	0.0150715	0.46902
cg19428430	0.0138458	0.00786704	0.0820099	-0.00330092	0.00442567	0.457811	-0.00696051	0.00634444	0.275694
cg19428444	0.0212127	0.0134288	0.117903	-0.00969706	0.00755447	0.202764	-0.0136391	0.0108297	0.211329
cg19428472	0.0151377	0.0061851	0.0164458	-0.00510936	0.00347948	0.14568	-0.0126697	0.00498802	0.012903
cg19428492	0.0124398	0.00856533	0.150087	-0.00742141	0.0048185	0.127228	-0.0178618	0.00690758	0.0114181
cg19428573	-0.00885306	0.00865268	0.309136	0.00227157	0.00486764	0.641932	0.00855885	0.00697802	0.223381
cg19428582	0.00572206	0.0087944	0.517028	-0.00288294	0.00494736	0.561622	-0.00640651	0.00709231	0.368918
cg19428589	0.0334172	0.0128066	0.0107165	-0.0226927	0.00720444	0.00225521	-0.0228185	0.010328	0.0298365
cg19428602	-0.0306903	0.0237473	0.199731	-0.000266806	0.0133592	0.984113	0.00952852	0.0191512	0.620091
cg19428682	0.00155455	0.00222455	0.486576	-0.00118388	0.00125144	0.346823	0.000555946	0.00179401	0.757402
cg19428683	0.00416896	0.00708549	0.557838	-0.0039872	0.003986	0.320005	0.0034254	0.00571415	0.550461
cg19428722	-0.00812269	0.0122028	0.507444	0.0106163	0.00686481	0.125705	0.0027539	0.00984108	0.780282
cg19428724	-0.0318221	0.0244353	0.196332	0.0279687	0.0137463	0.0450039	0.017983	0.019706	0.364053
cg19428753	0.00772446	0.00839443	0.360078	0.00814972	0.00472235	0.0880215	-0.00827882	0.00676975	0.224742
cg19428789	-0.00281168	0.00879236	0.749914	-0.00597945	0.00494621	0.230055	0.00282938	0.00709066	0.690873
cg19428799	-0.0250106	0.0141988	0.0817575	0.00535339	0.00798767	0.504543	0.0234786	0.0114508	0.0434068
cg19428841	-0.002863	0.00226269	0.20922	0.000584383	0.0012729	0.647336	0.00266274	0.00182477	0.148189
cg19428900	-0.0118716	0.0354252	0.738363	0.0219707	0.0199288	0.273372	-0.00136705	0.028569	0.961947
cg19428905	-0.0174403	0.024194	0.472979	0.00823211	0.0136105	0.546901	0.00916309	0.0195114	0.639824
cg19428939	-0.0236388	0.0249122	0.34537	0.010032	0.0140146	0.476062	0.00361751	0.0200907	0.857534
cg19428945	-0.00603587	0.0140577	0.668745	-0.00695693	0.00790827	0.381501	0.0121494	0.0113369	0.286903
cg19428976	-0.00567047	0.0160799	0.725229	0.0130631	0.00904588	0.152388	-0.00186668	0.0129678	0.885883
cg19429051	0.00462055	0.0137844	0.738298	-0.00246031	0.00775451	0.751813	-0.00456863	0.0111165	0.682124
cg19429179	-0.00490177	0.0118138	0.679247	0.016326	0.00664596	0.016063	0.003712	0.00952735	0.697796
cg19429286	-0.00211406	0.00303301	0.487694	0.00198638	0.00170624	0.247606	0.00191481	0.00244599	0.435899
cg19429300	-0.0141227	0.0151718	0.354565	0.00349948	0.008535	0.682826	0.00936146	0.0122354	0.446323
cg19429317	0.00217568	0.00870638	0.803272	-0.00569707	0.00489785	0.248012	0.00220322	0.00702133	0.754449
cg19429318	0.0278241	0.0289521	0.339259	-0.00615917	0.0162873	0.706255	-0.0326688	0.0233487	0.1654
cg19429323	-0.00761968	0.00388962	0.0533939	0.00136083	0.00218814	0.535663	0.0052366	0.00313682	0.0987172
cg19429325	0.0225154	0.0160147	0.163392	-0.0204677	0.00900917	0.0256192	-0.00908402	0.0129151	0.483752
cg19429343	0.00339541	0.0159539	0.831972	0.0164155	0.00897497	0.070902	-0.00169989	0.0128661	0.8952
cg19429405	-0.00219388	0.0102114	0.830401	0.00150043	0.00574448	0.794574	0.00530085	0.00823503	0.521506
cg19429488	-0.00202897	0.00514833	0.694492	0.0015163	0.00289623	0.601959	-0.001886	0.00415191	0.650808
cg19429538	0.00140222	0.0143039	0.922139	0.00497718	0.0080468	0.537881	-0.00102161	0.0115355	0.929638
cg19429607	-0.0144899	0.00698529	0.0410729	0.00318585	0.00392963	0.419787	0.00732495	0.00563334	0.197018
cg19429791	0.0174971	0.0170627	0.308057	0.00211414	0.00959876	0.826203	-0.000816191	0.0137603	0.952841
cg19429827	0.010237	0.0103055	0.323354	-0.0111754	0.00579743	0.057239	-0.00523831	0.00831093	0.530194
cg19429861	0.000720536	0.00823777	0.930506	-0.00221364	0.00463422	0.63411	0.00952214	0.00664341	0.155434
cg19429879	-0.0242327	0.0203708	0.237525	0.0216481	0.0114598	0.0622948	0.0181431	0.0164282	0.272543
cg19429927	-0.0153085	0.0157919	0.335101	0.0121478	0.00888384	0.175104	0.00704601	0.0127355	0.581539
cg19430074	0.0182495	0.0173661	0.296297	-0.0156095	0.00976944	0.1138	-0.00837949	0.014005	0.551218
cg19430164	0.0101706	0.0176036	0.564956	-0.00149861	0.00990305	0.880075	-0.00938473	0.0141966	0.510364
cg19430243	-0.0112369	0.0213852	0.600636	0.0190139	0.0120304	0.117711	0.00568137	0.0172463	0.742644
cg19430303	0.00426957	0.0275976	0.877418	-0.0102049	0.0155253	0.512758	-0.0164757	0.0222563	0.461176
cg19430305	0.0163026	0.00761284	0.0350993	-0.00739529	0.00428266	0.0878366	-0.00391022	0.00613943	0.5259
cg19430391	0.00260959	0.0040985	0.526019	0.000804728	0.00230564	0.727933	-0.0064064	0.00330527	0.0559132
cg19430414	0.00172338	0.00811227	0.832272	-0.00158412	0.00456362	0.729359	-0.00304403	0.0065422	0.642912
cg19430423	-0.0107642	0.0186738	0.565845	0.00299992	0.0105051	0.775904	0.0110291	0.0150596	0.465963
cg19430430	-0.00620675	0.0167832	0.712436	0.0117105	0.0094415	0.21827	0.0133316	0.0135349	0.32743
cg19430473	-0.0164349	0.0153432	0.287133	0.00967069	0.00863144	0.265698	0.0117638	0.0123736	0.344443
cg19430489	-0.00440999	0.00476742	0.357571	0.00352681	0.00268195	0.192041	0.000850906	0.00384472	0.825376
cg19430537	0.00755197	0.0205562	0.714248	0.00776488	0.0115641	0.503745	0.00703244	0.0165777	0.672484
cg19430553	-0.00575619	0.0151233	0.704437	0.000645514	0.00850773	0.939698	0.00362096	0.0121963	0.767275
cg19430577	-0.0140109	0.00759578	0.0685843	0.00166744	0.00427306	0.69735	0.0175666	0.00612567	0.00521278
cg19430586	-0.00182787	0.00675144	0.787249	0.0037109	0.00379807	0.331318	0.0045726	0.00544475	0.403366
cg19430728	0.00200801	0.00904748	0.824892	-0.00120515	0.00508973	0.813397	0.000243641	0.00729641	0.97344
cg19430780	0.00157903	0.0129837	0.90349	0.00162216	0.00730409	0.824777	-0.00886947	0.0104708	0.399337
cg19430783	0.00167621	0.00772128	0.828658	-0.0044648	0.00434366	0.306918	-0.00369345	0.00622688	0.554658
cg19430878	-0.0174616	0.0100477	0.0858536	-0.00217649	0.00565239	0.701157	0.0127779	0.00810301	0.118526
cg19430897	0.000397215	0.00708843	0.955444	-0.00230661	0.00398765	0.564499	-0.00146284	0.00571652	0.798649
cg19430948	-0.00251853	0.00943195	0.7901	-0.00701259	0.00530602	0.189838	-0.00246953	0.00760647	0.746235
cg19430967	-4.37912e-05	0.00230563	0.984891	-0.00191715	0.00129705	0.143083	0.000195913	0.0018594	0.916335
cg19431009	-0.000947254	0.004568	0.836219	-0.00236579	0.00256976	0.359852	0.0011832	0.0036839	0.74886
cg19431048	0.00291424	0.00664457	0.662072	0.00278808	0.00373796	0.457796	-0.00362023	0.00535857	0.501131
cg19431051	0.00913959	0.0315585	0.772822	-0.00986875	0.0177535	0.579756	-0.000926592	0.0254506	0.971043
cg19431140	0.0137777	0.0126701	0.279926	-0.0116702	0.00712765	0.105262	-0.0127004	0.0102179	0.217302
cg19431200	0.00484843	0.00900694	0.591778	0.0022554	0.00506693	0.657363	-0.00539283	0.00726372	0.459871
cg19431235	-0.0085039	0.00917936	0.356853	0.000925272	0.00516392	0.858223	0.00474591	0.00740277	0.523183
cg19431241	-0.00241997	0.00427473	0.57281	0.00309695	0.00240478	0.201301	0.000893203	0.00344739	0.796188
cg19431244	-0.00242189	0.00375716	0.520919	-0.00221563	0.00211362	0.29749	0.00184533	0.00302999	0.544135
cg19431247	-0.00629409	0.00725036	0.38778	0.00237858	0.00407875	0.561327	0.00490917	0.00584711	0.403494
cg19431272	-0.00324129	0.00991774	0.74461	0.00381006	0.00557931	0.496532	0.000578253	0.00799824	0.942535
cg19431274	-0.0392967	0.0322526	0.226442	0.0350587	0.018144	0.0566597	0.0419363	0.0260104	0.110605
cg19431282	3.15692e-05	0.00689156	0.996356	0.00024153	0.0038769	0.95047	-0.00434177	0.00555775	0.436849
cg19431293	-0.00330935	0.00230579	0.15489	0.000146059	0.00129714	0.910613	0.00152684	0.00185952	0.413891
cg19431296	-0.0208745	0.0368926	0.573007	-0.0140022	0.0207542	0.501717	0.0082723	0.0297523	0.781657
cg19431346	-0.00500745	0.0174409	0.774727	0.00277553	0.00981153	0.777953	0.00216497	0.0140654	0.878036
cg19431360	0.0042997	0.00807617	0.595843	-0.00214705	0.00454331	0.637729	-0.00405253	0.00651309	0.535467
cg19431418	0.0222617	0.0244146	0.364443	-0.00226336	0.0137347	0.869499	-0.016511	0.0196894	0.404062
cg19431495	0.00135857	0.0149647	0.927877	0.00982949	0.0084185	0.246231	-0.00564652	0.0120684	0.64107
cg19431561	0.00118656	0.00507313	0.815632	-0.00102997	0.00285393	0.719074	-0.000943896	0.00409127	0.818094
cg19431566	0.00689437	0.00765923	0.370589	-0.0053142	0.00430876	0.220846	-0.00112745	0.00617684	0.855603
cg19431579	0.0142653	0.00972982	0.1463	-0.0119059	0.00547359	0.0323963	-0.0127884	0.00784669	0.106848
cg19431623	0.0155326	0.0112963	0.172737	0.000317936	0.0063548	0.960215	-0.0102611	0.00910995	0.263181
cg19431670	0.0141189	0.0200759	0.483805	-0.0061706	0.0112939	0.586245	-0.0296884	0.0161904	0.0701977
cg19431696	0.0139691	0.00791674	0.0812401	-0.00110812	0.00445363	0.804105	-0.00611927	0.00638452	0.340552
cg19431768	-0.0015734	0.00890081	0.860109	-0.0036405	0.00500722	0.469193	-0.00376443	0.00717812	0.601343
cg19431881	0.00379978	0.00659661	0.566123	0.00397575	0.00371097	0.287044	-0.00057003	0.00531988	0.914922
cg19431891	-0.00933096	0.00770553	0.229273	0.00348762	0.00433481	0.423316	0.00687824	0.00621418	0.271476
cg19431963	-0.00226254	0.00278581	0.418965	-0.000254819	0.00156718	0.871222	0.00262267	0.00224664	0.246324
cg19432010	-0.0130959	0.0110045	0.23734	0.00128912	0.00619069	0.835543	0.00655944	0.00887469	0.461872
cg19432033	0.0317823	0.0162686	0.0540378	-0.0191864	0.00915204	0.0390185	-0.0290187	0.0131199	0.0296635
cg19432150	0.00229039	0.00869412	0.792848	-0.00183627	0.00489095	0.708266	-0.00117067	0.00701144	0.867794
cg19432198	0.00256741	0.00942456	0.785962	0.000833813	0.00530186	0.875407	0.00480674	0.00760051	0.528808
cg19432276	0.0104626	0.0127937	0.41576	-0.00273534	0.00719717	0.70485	-0.00110739	0.0103175	0.91478
cg19432283	0.00434018	0.00964592	0.653892	-0.0020692	0.00542639	0.703916	-0.00168009	0.00777903	0.829523
cg19432297	0.00375631	0.00294133	0.205052	-6.95776e-06	0.00165467	0.996655	-0.00489348	0.00237206	0.0421673
cg19432362	-0.012182	0.0274538	0.658366	-0.00561063	0.0154444	0.717297	0.00427208	0.0221403	0.847455
cg19432393	-0.0122453	0.0121054	0.314619	0.00104508	0.00680997	0.878397	0.0106529	0.00976247	0.278265
cg19432434	-0.000646869	0.00255747	0.800931	-0.000184324	0.00143873	0.89836	0.000838999	0.00206249	0.685185
cg19432468	0.0132875	0.00781366	0.0926837	-0.00779712	0.00439564	0.0796724	-0.00824217	0.00630139	0.194402
cg19432478	-0.00179447	0.0124832	0.886038	-0.00328714	0.00702252	0.640922	-0.00634075	0.0100672	0.530486
cg19432484	-0.0027706	0.00914985	0.76278	0.00238081	0.00514732	0.644881	0.00459135	0.00737897	0.535462
cg19432493	-0.0124058	0.0102138	0.227876	9.86253e-06	0.00574585	0.998634	0.00759468	0.00823699	0.359127
cg19432505	0.0178612	0.0203225	0.381939	-0.000533685	0.0114326	0.962877	-0.0168435	0.0163892	0.306999
cg19432600	-0.00251873	0.00516902	0.627318	-0.00094776	0.00290787	0.745279	0.00340793	0.00416859	0.415914
cg19432644	0.00377454	0.00568128	0.508245	0.000151337	0.00319605	0.962344	-0.00649224	0.00458171	0.16014
cg19432688	0.0206091	0.0284215	0.470369	0.0076977	0.0159887	0.631437	-0.0236211	0.0229207	0.305672
cg19432780	0.00743529	0.0101291	0.464938	-0.00107101	0.00569822	0.85136	-0.000691049	0.00816871	0.932781
cg19432791	-0.00348506	0.0101031	0.730983	-0.00508259	0.00568355	0.373707	0.00973009	0.00814769	0.235716
cg19432802	0.0147083	0.00687146	0.0351793	-0.000498582	0.0038656	0.897679	-0.0161618	0.00554154	0.00452653
cg19432886	-0.00548852	0.00975849	0.5753	0.00540044	0.00548972	0.328036	0.00307205	0.00786981	0.697248
cg19432993	-0.00680379	0.011478	0.554911	0.0096264	0.00645706	0.139707	0.00827297	0.00925654	0.373983
cg19433015	0.0132509	0.0178189	0.459144	-0.0124364	0.0100241	0.218151	-0.0181906	0.0143702	0.209021
cg19433021	0.015162	0.0177557	0.395549	-0.00592413	0.00998862	0.554697	-0.0159635	0.0143192	0.268067
cg19433037	-0.00535965	0.00553608	0.335726	0.00121429	0.00311437	0.697587	0.00653533	0.00446462	0.146936
cg19433065	0.00263441	0.00366443	0.474164	-0.00127983	0.00206145	0.536367	-0.00247098	0.0029552	0.405418
cg19433091	0.00680487	0.0113142	0.549143	0.00313027	0.00636488	0.624126	-0.00244282	0.0091244	0.789561
cg19433118	-0.0132273	0.0139567	0.345948	0.00871247	0.00785144	0.270273	0.0125082	0.0112555	0.269572
cg19433175	0.00250952	0.00811434	0.757873	0.00265046	0.00456479	0.563025	-0.0018581	0.00654387	0.777144
cg19433211	-0.000325238	0.0059342	0.95642	-0.00243189	0.00333833	0.468325	0.00305732	0.00478568	0.52464
cg19433225	0.0193148	0.0215934	0.373592	-0.0164063	0.0121476	0.180413	-0.0217341	0.0174142	0.215433
cg19433267	0.0218044	0.0115387	0.062211	-0.00815574	0.00649121	0.212403	-0.0059327	0.0093055	0.525482
cg19433305	-0.00545809	0.0258473	0.833263	0.014509	0.0145406	0.321197	-0.000174592	0.0208448	0.993337
cg19433435	0.00111619	0.00470818	0.81317	0.0040478	0.00264863	0.13016	-0.00324304	0.00379695	0.39544
cg19433487	-0.00986706	0.0126332	0.436947	0.0115523	0.0071069	0.107757	0.0083987	0.0101881	0.412042
cg19433694	-0.00259135	0.0181028	0.886513	0.0127409	0.0101839	0.214335	0.00935356	0.0145991	0.523446
cg19433697	2.70459e-06	0.00771388	0.999721	-0.00140179	0.00433951	0.747465	0.00349343	0.00622092	0.575893
cg19433762	0.0226997	0.0114413	0.0504807	-0.00408248	0.00643637	0.5276	-0.0226081	0.00922689	0.0163269
cg19433767	-0.0025966	0.00764716	0.735033	-0.00331361	0.00430197	0.443284	-0.00184585	0.00616711	0.765438
cg19433769	0.000335039	0.00221164	0.879949	-0.0018595	0.00124417	0.138731	0.000212802	0.00178359	0.90531
cg19433807	0.0131587	0.0128769	0.309734	-0.0054422	0.00724399	0.454564	-0.0137887	0.0103847	0.187799
cg19433860	0.0264101	0.0119546	0.0298498	-0.00598178	0.00672513	0.376263	-0.0183811	0.00964084	0.0599528
cg19433891	-0.00290554	0.00378986	0.445408	-0.000464482	0.00213202	0.82806	0.00391804	0.00305636	0.203353
cg19433902	-0.020741	0.0148365	0.16576	0.00937271	0.00834641	0.264615	0.0108315	0.011965	0.367887
cg19433955	0.000177501	0.00348442	0.959492	0.000337284	0.00196019	0.863794	-0.000679214	0.00281004	0.809587
cg19433989	0.00134966	0.0099664	0.892599	0.00299755	0.00560668	0.594295	-0.00675462	0.00803748	0.403047
cg19434000	-0.00692453	0.00904669	0.446141	-0.00111971	0.00508929	0.826388	-0.000265531	0.00729577	0.971053
cg19434065	-0.00538659	0.0136567	0.694254	-0.000905251	0.00768271	0.906481	0.0162952	0.0110136	0.142689
cg19434066	-0.000820156	0.00224785	0.716121	-0.000341007	0.00126455	0.78807	0.00174359	0.0018128	0.338867
cg19434087	0.00892812	0.0320118	0.780998	-0.0145699	0.0180085	0.42074	-0.0238402	0.0258161	0.358382
cg19434107	-0.0016561	0.00399363	0.679416	0.00250359	0.00224665	0.268262	-0.00106475	0.00322069	0.741763
cg19434143	-0.00433749	0.012314	0.72553	0.0117787	0.00692734	0.0927265	-0.000602095	0.00993072	0.951797
cg19434164	0.0162218	0.0156162	0.301852	-0.00559527	0.00878503	0.525896	-0.00890903	0.0125938	0.481245
cg19434167	-0.027442	0.0155917	0.0819976	0.0162674	0.00877122	0.0671158	0.015774	0.012574	0.213102
cg19434183	0.00113432	0.0138065	0.934714	-0.00793692	0.00776695	0.309735	-0.00955468	0.0111343	0.393236
cg19434199	0.00915766	0.0102446	0.373897	-0.00371994	0.00576316	0.520362	-0.00270898	0.00826181	0.7438
cg19434221	0.00556808	0.00221463	0.0138139	-0.0017881	0.00124586	0.15489	-0.00532851	0.00178601	0.0037193
cg19434246	0.00458173	0.00278405	0.103517	0.000672426	0.00156619	0.668763	-0.00340056	0.00224522	0.133589
cg19434247	0.0118987	0.00754548	0.118525	0.000680019	0.00424477	0.873102	-0.00300675	0.00608511	0.622499
cg19434303	0.00622859	0.00646399	0.337988	0.00124586	0.00363637	0.732736	-0.00501351	0.00521293	0.338906
cg19434309	-0.0144648	0.00776082	0.0657992	0.00191273	0.00436591	0.662421	0.0124431	0.00625877	0.0500183
cg19434320	-0.00310564	0.00254742	0.226168	-0.00122476	0.00143307	0.395153	0.00237899	0.00205439	0.250106
cg19434410	-0.000826708	0.010529	0.937601	0.00548023	0.00592319	0.357473	0.00231359	0.00849122	0.785923
cg19434433	-0.00186198	0.00347403	0.593378	-2.27008e-05	0.00195434	0.99076	0.000493593	0.00280166	0.860573
cg19434436	-0.0155503	0.0136416	0.257523	0.00111325	0.00767421	0.885004	0.0127383	0.0110014	0.250158
cg19434470	-0.00137266	0.00975763	0.888459	-0.00265792	0.00548923	0.629484	0.000263662	0.00786912	0.97335
cg19434535	-0.0150225	0.00954787	0.119345	0.00561668	0.00537123	0.298665	0.006389	0.00769995	0.409007
cg19434640	-0.00449377	0.0116839	0.701485	0.00336634	0.00657286	0.609869	0.00618041	0.00942256	0.513649
cg19434646	-0.000194526	0.0362286	0.995728	-0.000649929	0.0203807	0.974635	-0.00892632	0.0292168	0.760717
cg19434673	0.00407556	0.0131476	0.757332	-0.00192673	0.00739631	0.795109	-0.0139759	0.010603	0.19101
cg19434681	0.0139639	0.0118261	0.240989	0.00311147	0.00665289	0.641205	-0.0103721	0.00953728	0.279878
cg19434684	0.00969041	0.0417376	0.81696	-0.0203178	0.0234798	0.389292	-0.00905402	0.0336596	0.788591
cg19434710	0.00329266	0.00541117	0.544483	-0.000608041	0.0030441	0.842158	-0.00311912	0.00436388	0.476716
cg19434712	0.00490066	0.00780112	0.531558	-0.0017099	0.00438858	0.697788	-0.00290089	0.00629127	0.645907
cg19434718	0.000447349	0.00851597	0.958229	-0.00311932	0.00479073	0.516728	0.00306283	0.00686777	0.656751
cg19434748	0.00302637	0.00805416	0.708037	-0.00381513	0.00453093	0.402141	0.00188166	0.00649534	0.772756
cg19434750	-0.00166417	0.00731432	0.820564	-0.00149655	0.00411473	0.716981	0.00325469	0.00589868	0.582556
cg19434769	-0.00457676	0.0191417	0.811604	0.000805273	0.0107683	0.940564	0.000908715	0.0154369	0.953197
cg19434783	-0.00258454	0.00359128	0.473701	-0.000216125	0.0020203	0.91506	0.000712813	0.00289621	0.806183
cg19434795	-0.00142564	0.0145172	0.922002	0.00315402	0.00816677	0.700312	0.00759799	0.0117075	0.518098
cg19434889	-0.00167473	0.0181948	0.92688	0.00909356	0.0102356	0.376821	-0.00421206	0.0146734	0.774769
cg19434902	0.024394	0.0140016	0.0850857	-0.0150296	0.00787672	0.0597543	-0.0220191	0.0112917	0.0544701
cg19434904	-0.00565923	0.00985883	0.567466	0.00230197	0.00554617	0.679146	-0.00481929	0.00795073	0.546034
cg19434937	-0.00731802	0.020139	0.717227	0.017195	0.0113294	0.132791	-0.0157708	0.0162413	0.334286
cg19434939	0.0179201	0.0106668	0.0966319	-0.0113326	0.00600071	0.0623643	-0.0107483	0.00860235	0.214925
cg19434960	0.00414168	0.0145591	0.776739	-0.00528236	0.00819031	0.520695	-0.000136552	0.0117413	0.990748
cg19435015	0.0125781	0.00980822	0.203186	0.00247814	0.00551769	0.654484	-0.00813075	0.00790991	0.306904
cg19435033	0.000183799	0.0031041	0.952922	0.000184797	0.00174624	0.91597	-0.000356898	0.00250333	0.886968
cg19435159	-0.00779984	0.0143295	0.587645	0.0103493	0.00806115	0.202682	0.00644154	0.0115561	0.578709
cg19435206	-0.00117028	0.00636895	0.854648	0.00467453	0.0035829	0.195525	0.000498611	0.00513629	0.922894
cg19435264	-0.00159863	0.00446908	0.721448	0.0013909	0.00251411	0.581555	0.00356525	0.00360412	0.325365
cg19435284	-0.00185183	0.00768806	0.810235	0.00852346	0.00432498	0.0520067	0.00141381	0.0062001	0.820171
cg19435307	0.0115183	0.012447	0.357383	0.00646345	0.00700216	0.358586	-0.0106025	0.010038	0.293852
cg19435409	-0.00775816	0.00422755	0.0699823	0.00189158	0.00237824	0.428616	0.00823231	0.00340934	0.017896
cg19435412	-0.00619207	0.012512	0.621955	0.00655383	0.00703875	0.354435	-0.00221852	0.0100904	0.826504
cg19435443	0.00186551	0.0196983	0.924773	-0.00114878	0.0110814	0.917678	0.0118233	0.0158858	0.458769
cg19435445	0.00988806	0.0137934	0.475419	0.00226447	0.00775956	0.771128	-0.0125848	0.0111238	0.261091
cg19435526	0.0228076	0.0156443	0.148556	-0.0236629	0.00880083	0.00863064	-0.0115294	0.0126165	0.363389
cg19435547	0.010253	0.00977855	0.297369	0.00281822	0.005501	0.609762	-0.00892332	0.00788598	0.261009
cg19435621	-0.00362014	0.0112017	0.747355	0.00509858	0.00630162	0.420722	0.00311537	0.00903372	0.731051
cg19435720	0.00630458	0.0276784	0.820364	0.0167436	0.0155707	0.285271	0.011001	0.0223214	0.623394
cg19435761	-0.000292175	0.0119347	0.980526	-0.000274969	0.00671396	0.967428	-0.00563928	0.00962483	0.559489
cg19435774	-0.0083658	0.0188124	0.657669	0.0175296	0.010583	0.101332	0.00502646	0.0151714	0.741224
cg19435787	0.0102381	0.0070956	0.15273	0.00112266	0.00399169	0.779202	-0.00894567	0.0057223	0.121698
cg19435794	-0.00193105	0.00683157	0.778121	0.00476105	0.00384315	0.218815	0.00281529	0.00550937	0.610675
cg19435810	-0.025422	0.0154225	0.102967	-0.00588799	0.00867603	0.499203	0.016522	0.0124376	0.187603
cg19435835	0.00288314	0.00707439	0.684631	0.00128867	0.00397976	0.74688	-0.00481067	0.0057052	0.401478
cg19435859	-0.00600482	0.016618	0.718739	-0.000969268	0.0093486	0.917667	0.0162096	0.0134017	0.229817
cg19435944	0.00497927	0.005801	0.393115	-0.000284539	0.0032634	0.930725	-0.00707499	0.00467826	0.134164
cg19436242	-0.00103888	0.00951051	0.913273	0.00242109	0.00535021	0.652046	0.00336373	0.00766982	0.662088
cg19436244	0.00451743	0.00893811	0.614577	0.000171554	0.00502821	0.972863	0.000171325	0.00720821	0.981093
cg19436320	0.00567347	0.021223	0.789866	0.0132961	0.0119392	0.268566	-0.0191561	0.0171155	0.266195
cg19436353	0.0072097	0.00925698	0.438237	0.000239881	0.00520759	0.963367	-0.00937818	0.00746536	0.212476
cg19436376	0.00529078	0.0111221	0.635509	0.00246698	0.00625682	0.694358	0.00204093	0.0089695	0.820549
cg19436414	-0.00629944	0.00361565	0.0850786	0.000778365	0.00203401	0.702917	0.00395982	0.00291587	0.17805
cg19436415	0.0083585	0.0102374	0.416517	-0.000800057	0.00575915	0.889843	-0.00857398	0.00825606	0.301979
cg19436429	0.0313324	0.0241843	0.198631	-0.00927497	0.0136051	0.497264	-0.0264553	0.0195036	0.178555
cg19436471	-0.0104274	0.0156556	0.507182	0.00758449	0.00880718	0.391566	0.00779824	0.0126256	0.538455
cg19436502	0.00356442	0.00205793	0.0868938	-0.00281498	0.00115771	0.0171363	-0.000461036	0.00165964	0.781845
cg19436514	0.00544059	0.0128097	0.672111	-0.00664466	0.00720619	0.359099	-0.00185202	0.0103305	0.858146
cg19436557	0.00573052	0.0154781	0.712129	-0.0116913	0.00870732	0.182946	0.00443366	0.0124824	0.723325
cg19436567	0.00015022	0.00342617	0.965131	-0.00128643	0.00192742	0.506301	0.00210988	0.00276306	0.44722
cg19436684	-0.00415696	0.00783589	0.597147	0.00139892	0.00440814	0.751756	0.00437093	0.00631931	0.491024
cg19436700	0.014266	0.0115836	0.221507	-0.00781622	0.00651645	0.233682	0.0005391	0.00934169	0.954116
cg19436804	0.00401116	0.00760661	0.599342	-0.00144233	0.00427916	0.736903	-0.0088303	0.00613441	0.15369
cg19436806	-0.0380432	0.0206918	0.0694719	0.00196683	0.0116403	0.866224	0.0254304	0.0166871	0.131232
cg19436879	-0.00929991	0.00717784	0.198606	-0.000365675	0.00403795	0.928056	0.00942982	0.00578862	0.107008
cg19436889	0.0284777	0.0342837	0.4085	0.0177765	0.0192866	0.359292	-0.0306096	0.0276484	0.271372
cg19436922	-0.0341736	0.0181783	0.0635451	0.0204421	0.0102263	0.0488072	0.0273428	0.01466	0.0656138
cg19436929	-0.00507519	0.0101915	0.619782	0.000476418	0.0057333	0.93397	0.0148314	0.008219	0.0746907
cg19437001	-0.0180907	0.0135414	0.185128	0.00046825	0.0076178	0.951131	0.0157968	0.0109205	0.151708
cg19437060	-0.0039355	0.00293152	0.183017	-0.000615307	0.00164915	0.709999	0.000533699	0.00236415	0.82194
cg19437086	0.00551566	0.0138187	0.690787	-0.00286747	0.0077738	0.713147	0.00197093	0.0111442	0.860041
cg19437136	0.00139697	0.0201714	0.944949	-0.0111133	0.0113476	0.330184	-0.0135637	0.0162674	0.406734
cg19437142	-0.00542858	0.00581256	0.35298	0.000729213	0.0032699	0.824065	0.000946934	0.00468758	0.840392
cg19437156	-0.0521809	0.026718	0.0541071	0.0213378	0.0150304	0.15937	0.0257659	0.0215469	0.235098
cg19437176	-0.003873	0.0121586	0.750857	-0.00713416	0.00683993	0.299898	0.00925593	0.00980541	0.347865
cg19437240	-0.0081679	0.0104699	0.43748	-0.00472792	0.00588993	0.42438	0.00505346	0.00844353	0.551097
cg19437258	0.00650723	0.00770477	0.40072	0.00291316	0.00433438	0.503339	-0.00825213	0.00621357	0.187706
cg19437278	0.0160782	0.00998805	0.111162	0.000640203	0.00561886	0.909555	-0.0119259	0.00805494	0.14242
cg19437281	-0.00541142	0.00897907	0.548332	0.00425612	0.00505125	0.401823	0.00322429	0.00724124	0.657258
cg19437284	-0.0118641	0.0173679	0.496399	0.0169633	0.00977047	0.0861554	-0.0040275	0.0140065	0.774395
cg19437285	-0.0101188	0.0165188	0.5418	-0.00733028	0.00929279	0.432416	-5.94983e-05	0.0133217	0.996447
cg19437319	0.0157522	0.0120058	0.193036	-0.00633	0.00675397	0.351298	-0.00373675	0.00968219	0.700505
cg19437325	-0.0193159	0.0255632	0.45197	0.0243889	0.0143808	0.0935581	0.025412	0.0206157	0.221103
cg19437341	-0.0014246	0.0025221	0.573666	0.000798451	0.00141883	0.575083	0.000725556	0.00203396	0.722185
cg19437610	-0.0087277	0.00866557	0.316712	0.00761414	0.00487488	0.122024	0.00311537	0.00698841	0.656882
cg19437626	0.00321298	0.00451519	0.478665	-0.00338948	0.00254006	0.185633	-0.00131023	0.00364131	0.719871
cg19437677	0.023002	0.0411451	0.577601	-0.0356024	0.0231465	0.127731	0.00715965	0.0331818	0.829684
cg19437699	0.00566488	0.0107597	0.599919	-0.00336912	0.00605296	0.579258	-0.010083	0.00867725	0.248485
cg19437757	-0.0112834	0.00605953	0.0660448	0.00450126	0.00340884	0.190224	0.0096794	0.00488676	0.050854
cg19437771	0.0155238	0.010027	0.125291	-0.00831938	0.00564077	0.143943	-0.0119085	0.00808636	0.144536
cg19437793	-0.00116295	0.0194758	0.952525	0.0112117	0.0109563	0.309062	0.0030528	0.0157064	0.846353
cg19437852	-0.000950211	0.0129913	0.941865	-0.000575425	0.00730836	0.937428	-0.00749097	0.0104769	0.476571
cg19437868	-0.0275375	0.0083222	0.00137486	0.00165043	0.00468172	0.725315	0.0287367	0.0067115	4.85169e-05
cg19437905	0.00433882	0.0112363	0.700356	-0.00121686	0.00632108	0.847804	-0.00761004	0.00906162	0.403371
cg19437917	0.0191665	0.0303064	0.528806	-0.0256586	0.0170491	0.136036	-0.0288632	0.0244408	0.240918
cg19438005	-0.00364598	0.00678075	0.592192	-0.00354284	0.00381456	0.355641	0.00428877	0.00546838	0.435054
cg19438261	0.0102921	0.0186561	0.582617	-0.00572472	0.0104951	0.586862	-0.0257341	0.0150453	0.0908322
cg19438367	-0.00349584	0.0134165	0.79506	0.00973581	0.00754758	0.200575	0.00418032	0.0108199	0.700199
cg19438468	-0.0134382	0.0101185	0.187705	0.00512137	0.00569225	0.370817	0.0074514	0.00816014	0.363749
cg19438469	0.00183835	0.0023496	0.436149	0.00287764	0.00132179	0.0322469	-0.00193625	0.00189486	0.309753
cg19438483	-0.0156861	0.0146337	0.286794	0.0111429	0.00823233	0.179466	0.00666592	0.0118015	0.573673
cg19438494	-0.0113471	0.0193131	0.558402	0.014301	0.0108647	0.19162	0.00733396	0.0155752	0.638937
cg19438514	-0.00358912	0.014965	0.811036	0.00616466	0.00841869	0.466025	0.00424326	0.0120686	0.726013
cg19438565	-0.00721179	0.00310205	0.0224644	0.00114653	0.00174508	0.512954	0.00248002	0.00250167	0.32433
cg19438583	-0.0027743	0.00824125	0.737221	-0.000539482	0.00463618	0.907639	0.00277051	0.00664622	0.677836
cg19438674	-0.000782449	0.00539432	0.885014	0.000237359	0.00303462	0.937839	0.00388909	0.00435029	0.373855
cg19438683	-0.0406019	0.0244466	0.10043	0.0181044	0.0137526	0.191567	0.0296592	0.0197151	0.136188
cg19438699	-0.0136624	0.0112513	0.227997	0.00358824	0.0063295	0.572271	-0.000581291	0.00907369	0.94907
cg19438746	0.0471148	0.0222732	0.0373299	-0.0237165	0.01253	0.0617903	-0.0468693	0.0179624	0.0107188
cg19438750	0.000433875	0.00972569	0.964522	-0.00814636	0.00547126	0.140205	-0.00420148	0.00784336	0.593583
cg19438764	0.00744942	0.00918965	0.419841	-0.01178	0.00516971	0.0251942	-0.00686458	0.00741106	0.356932
cg19438790	0.00331237	0.0094049	0.725563	-0.00406187	0.0052908	0.444779	-0.00119818	0.00758465	0.874852
cg19438860	0.000411757	0.0047688	0.931396	-0.00408947	0.00268273	0.131129	-0.00383044	0.00384584	0.322079
cg19438887	0.0166215	0.017633	0.348539	-0.017288	0.0099196	0.0849821	-0.0184917	0.0142203	0.196987
cg19438894	0.00914867	0.0123708	0.461619	-0.00793744	0.0069593	0.25726	-0.00594225	0.00997653	0.55301
cg19438912	0.00893818	0.00871935	0.308226	-0.00872284	0.00490514	0.0789295	-0.00788368	0.00703179	0.265382
cg19438913	0.00588206	0.0075135	0.435882	-0.000704997	0.00422678	0.867929	-0.000853438	0.00605932	0.888324
cg19438966	-0.00463	0.00726793	0.525808	-0.0045173	0.00408863	0.272345	0.00297067	0.00586128	0.613587
cg19438997	0.0175259	0.00813634	0.0340688	-0.00187745	0.00457716	0.682708	-0.010029	0.00656161	0.130116
cg19439043	0.00958986	0.0241633	0.692452	-0.0108906	0.0135932	0.425263	-0.0153601	0.0194866	0.43275
cg19439063	0.0170686	0.0125168	0.176278	0.000386459	0.00704144	0.95636	-0.0103301	0.0100943	0.309043
cg19439071	0.0133979	0.0344452	0.698277	-0.0191331	0.0193774	0.326252	-0.00411283	0.0277786	0.882648
cg19439123	-0.00628353	0.022233	0.778153	-0.0225568	0.0125073	0.0748554	-0.0044789	0.0179299	0.803345
cg19439223	0.028595	0.0148908	0.0581728	-0.0106318	0.00837696	0.207843	-0.0150158	0.0120088	0.214585
cg19439285	0.0164667	0.0134934	0.225705	-0.00800572	0.00759081	0.29457	-0.012361	0.0108818	0.259179
cg19439329	-0.0111067	0.016418	0.500562	-0.000272431	0.00923607	0.976538	0.00961902	0.0132404	0.469535
cg19439331	-0.0052164	0.00378685	0.171973	0.000536768	0.00213032	0.801676	0.00591538	0.00305393	0.0560707
cg19439362	-0.00456114	0.0147385	0.757721	0.00160361	0.00829127	0.847099	0.0108034	0.011886	0.365965
cg19439399	-0.00768291	0.00279147	0.00723349	0.00197431	0.00157036	0.212113	0.00643863	0.0022512	0.00532808
cg19439427	0.0097158	0.00706137	0.172464	0.00229665	0.00397243	0.564693	-0.00388386	0.00569469	0.497084
cg19439438	-0.00567556	0.0123054	0.645815	-0.00725179	0.00692251	0.297808	0.0121757	0.0099238	0.22324
cg19439571	-0.0319324	0.0159127	0.0479567	0.0125655	0.00895179	0.164055	0.0114853	0.0128329	0.37332
cg19439637	0.0107884	0.0113404	0.344135	-0.0100115	0.00637962	0.120294	-0.0059169	0.00914554	0.519394
cg19439651	-0.00850018	0.00821492	0.303732	0.0053204	0.00462137	0.252853	0.00638304	0.00662498	0.338039
cg19439666	0.00200507	0.00287655	0.48768	-0.00117276	0.00161823	0.470616	-0.00161822	0.00231982	0.487353
cg19439687	0.0161591	0.0104676	0.126369	-0.00241751	0.00588861	0.682442	-0.00576434	0.00844164	0.496561
cg19439706	0.0145004	0.0118075	0.22281	-0.00748788	0.0066424	0.262794	-0.00681035	0.00952224	0.476442
cg19439713	-0.00471708	0.0127387	0.712083	0.0172957	0.00716624	0.017948	0.00199446	0.0102732	0.846528
cg19439737	0.00244173	0.0080984	0.763763	-0.00421384	0.00455582	0.357618	6.56253e-05	0.00653101	0.992006
cg19439768	0.0107462	0.0148908	0.47248	-0.00323253	0.00837695	0.700546	-0.0169909	0.0120088	0.16076
cg19439770	-0.0326546	0.0322729	0.314492	0.0228875	0.0181554	0.210886	0.00395225	0.0260267	0.879662
cg19439777	-0.00164783	0.00833169	0.843691	0.00617223	0.00468706	0.191423	-0.000894015	0.00671915	0.894465
cg19439810	0.0101024	0.00428351	0.0206464	-0.0058988	0.00240972	0.0164255	-0.00410779	0.00345447	0.237702
cg19439835	-0.0175177	0.00726311	0.0180229	0.0126114	0.00408592	0.00273356	0.0107235	0.00585739	0.0706411
cg19439837	0.00518489	0.00771232	0.503224	-0.00451678	0.00433863	0.300798	-0.00168856	0.00621966	0.786674
cg19439852	-0.00415672	0.0223454	0.852871	0.00311814	0.0125706	0.804693	-0.00499956	0.0180206	0.782119
cg19439894	-0.00706633	0.011909	0.554515	0.000432786	0.0066995	0.948644	0.00628971	0.0096041	0.514302
cg19439904	-0.00638245	0.00994526	0.522757	0.00333251	0.00559479	0.552994	0.00339429	0.00802043	0.673214
cg19440035	-0.00627739	0.0129587	0.629336	0.00217163	0.00729	0.766512	0.00106949	0.0104506	0.91873
cg19440115	-0.00419007	0.00719898	0.562083	0.00596065	0.00404984	0.144762	0.00335735	0.00580567	0.564599
cg19440205	0.00277872	0.0134716	0.837078	0.00814602	0.00757858	0.285473	0.00153284	0.0108643	0.888133
cg19440233	0.00101732	0.00285593	0.722562	-0.000207496	0.00160662	0.897544	-0.000711474	0.00230318	0.758147
cg19440242	0.0241881	0.0438205	0.58241	-0.020042	0.0246515	0.418483	-0.00496288	0.0353393	0.888649
cg19440264	-0.0161178	0.0213674	0.452742	0.00717152	0.0120204	0.552352	0.0151879	0.0172319	0.380597
cg19440299	0.0128129	0.00858327	0.139199	-0.00549309	0.00482859	0.258477	-0.00562022	0.00692204	0.419099
cg19440326	0.00120847	0.00339716	0.722925	-0.0013843	0.0019111	0.470841	0.000117778	0.00273966	0.965811
cg19440334	0.00875648	0.0158618	0.582365	-0.0003923	0.0089232	0.965036	0.00114207	0.0127919	0.929069
cg19440395	0.00310881	0.00957991	0.746346	0.000858281	0.00538925	0.873844	-0.00408653	0.00772579	0.598221
cg19440419	-0.0160737	0.0130148	0.220219	0.0132078	0.00732156	0.0747809	0.0169117	0.0104959	0.110827
cg19440484	6.75111e-05	0.00218919	0.975471	-0.00122085	0.00123155	0.324345	0.00118318	0.00176549	0.504567
cg19440553	-0.0144605	0.0142262	0.312291	-0.000165127	0.00800306	0.983587	0.0218375	0.0114728	0.0603708
cg19440599	-0.00550662	0.0134284	0.682784	0.00349493	0.00755423	0.644801	-0.00388456	0.0108294	0.720705
cg19440670	-0.00279586	0.0023532	0.238099	-0.000606419	0.00132381	0.64806	0.00317635	0.00189776	0.0978585
cg19440720	-0.00901441	0.0123067	0.465892	-0.00192758	0.00692325	0.781365	0.00535038	0.00992486	0.591235
cg19440734	-0.0101329	0.00983734	0.305911	-0.000808626	0.00553407	0.884174	0.0089849	0.0079334	0.260592
cg19440858	-0.00827514	0.00922046	0.372	0.00838239	0.00518704	0.109795	0.00730978	0.00743591	0.328378
cg19440866	-0.00292822	0.0108395	0.787704	0.00632647	0.00609783	0.302447	0.00261291	0.00874157	0.765741
cg19440928	0.00383407	0.0103515	0.712015	0.00110173	0.00582332	0.850393	-0.00389151	0.00834805	0.642295
cg19440955	0.000804749	0.00304107	0.791937	0.000437695	0.00171078	0.798688	0.000675527	0.00245249	0.783643
cg19440992	-0.0205701	0.0278377	0.461985	0.00639282	0.0156603	0.68414	0.0105355	0.0224499	0.640066
cg19441028	0.00592633	0.00626916	0.347178	-0.000948532	0.00352677	0.788618	-0.00297489	0.00505581	0.557818
cg19441082	-0.00571716	0.00987196	0.564032	0.00726905	0.00555355	0.194095	0.0040899	0.00796131	0.608779
cg19441128	-0.00767208	0.00719736	0.289461	-0.000359698	0.00404893	0.92942	0.0115396	0.00580437	0.0500208
cg19441170	0.00517677	0.00600387	0.390983	-0.000765834	0.00337753	0.821167	-0.00417134	0.00484187	0.391378
cg19441201	6.46523e-05	0.00876351	0.994131	0.00281201	0.00492998	0.569918	0.000698418	0.0070674	0.921512
cg19441317	-0.0109081	0.00740189	0.14426	-0.00732651	0.00416399	0.0820922	0.0073164	0.00596931	0.223708
cg19441331	0.0118971	0.00878691	0.17934	-0.00241378	0.00494315	0.626589	-0.00595655	0.00708627	0.402944
cg19441349	0.00817222	0.0197069	0.679414	0.0117637	0.0110862	0.291647	0.00325365	0.0158927	0.838276
cg19441370	0.0346019	0.0133985	0.0115204	-0.0184685	0.00753745	0.0163275	-0.0176915	0.0108053	0.105267
cg19441462	-0.0104821	0.0199101	0.599933	0.00333619	0.0112006	0.766538	0.0180844	0.0160567	0.263215
cg19441524	-0.0137486	0.0140683	0.331205	0.00685381	0.00791424	0.388923	0.00411371	0.0113455	0.717814
cg19441529	0.00566538	0.0102673	0.58254	-0.00457377	0.00577594	0.430643	0.00242717	0.00828012	0.770136
cg19441554	-0.00437083	0.00591287	0.461819	-0.00214217	0.00332633	0.521308	0.00476361	0.00476848	0.320641
cg19441618	-0.023368	0.0121829	0.0584563	-0.00112204	0.00685358	0.870343	0.0182318	0.00982499	0.0669677
cg19441646	-0.0348432	0.0136878	0.0127148	0.00829698	0.00770019	0.284304	0.018656	0.0110386	0.0946803
cg19441674	0.0299136	0.0238426	0.213053	-0.0190896	0.0134129	0.158329	-0.0240346	0.0192281	0.21474
cg19441691	0.0116888	0.0136193	0.393165	-0.00158211	0.00766164	0.836896	-0.0054133	0.0109834	0.623381
cg19441717	0.000495251	0.00296115	0.867571	-0.000898202	0.00166582	0.591161	0.000142819	0.00238804	0.95245
cg19441767	-0.00107797	0.0139548	0.938609	0.00222173	0.00785039	0.777858	-0.000958041	0.011254	0.932359
cg19441771	0.00154234	0.00302276	0.611203	-0.000522491	0.00170048	0.759396	-0.00117227	0.00243773	0.631834
cg19441779	-0.0072174	0.0061971	0.247422	0.00579665	0.00348623	0.10005	0.00243218	0.0049977	0.627752
cg19441811	-0.0385664	0.0153319	0.0137696	0.0120357	0.00862506	0.166521	0.0208283	0.0123645	0.095748
cg19441834	-0.00760665	0.00792034	0.339581	0.00144178	0.00445565	0.747048	0.00484239	0.00638741	0.450479
cg19441866	-0.00323303	0.00833869	0.699196	-0.00567268	0.004691	0.229912	0.00960337	0.0067248	0.156941
cg19441872	-0.0200343	0.00943486	0.0366245	-0.00415232	0.00530765	0.436196	0.0116253	0.00760881	0.130256
cg19441899	-0.0206046	0.011966	0.0887204	0.00616318	0.00673159	0.362488	0.00707793	0.0096501	0.465298
cg19441901	-0.0423192	0.0239636	0.0809895	0.0330046	0.0134809	0.0164114	0.031337	0.0193256	0.108608
cg19441908	0.00283519	0.00515778	0.583972	-0.00470518	0.00290155	0.108591	-0.00115905	0.00415953	0.781191
cg19441947	0.00307152	0.00832552	0.713098	0.00557626	0.00468358	0.237127	-0.00198424	0.00671417	0.76831
cg19441992	-0.0161557	0.00817571	0.051392	0.00122438	0.00459931	0.790722	0.0178398	0.00659337	0.00823465
cg19442004	0.000957173	0.00584608	0.870333	-0.000153959	0.00328876	0.962772	0.00372035	0.00471462	0.432243
cg19442006	-0.0231118	0.0254429	0.366245	-0.00645609	0.0143131	0.653094	0.0232927	0.0205186	0.259484
cg19442021	-0.00384383	0.015644	0.806502	-0.00035697	0.00880064	0.96774	-0.00116143	0.0126162	0.926868
cg19442101	-0.0147378	0.0102555	0.154371	-0.00429266	0.00576932	0.458898	0.0120945	0.00827064	0.147337
cg19442106	-0.0110328	0.0116584	0.346659	0.000625522	0.00655851	0.924241	0.00987997	0.00940199	0.296311
cg19442138	-0.0277421	0.0200356	0.169788	-0.0077226	0.0112712	0.495106	0.0185573	0.0161579	0.253986
cg19442149	-0.00154871	0.007039	0.826384	-0.000198191	0.00395984	0.9602	-0.00222982	0.00567665	0.695447
cg19442201	-0.0110155	0.0130008	0.399213	0.0137776	0.00731372	0.0630102	0.0131307	0.0104846	0.213867
cg19442237	-0.0196393	0.0136469	0.153794	0.0126452	0.00767716	0.103224	0.0175852	0.0110056	0.11379
cg19442241	0.0031671	0.0174954	0.856779	-0.00637011	0.00984218	0.51923	0.00116444	0.0141093	0.934419
cg19442264	0.00722597	0.014204	0.612262	-0.0135278	0.0079906	0.094124	-0.0108255	0.011455	0.347312
cg19442415	0.0164548	0.0315549	0.603398	-0.0347239	0.0177515	0.0537354	0.00248987	0.0254477	0.922288
cg19442437	-0.0029096	0.0124412	0.815649	0.00218922	0.00699887	0.755202	0.00660423	0.0100333	0.512167
cg19442470	0.00842228	0.0193106	0.663836	-0.00923444	0.0108634	0.397683	-0.012637	0.0155732	0.419371
cg19442480	-0.00158081	0.00249683	0.52835	0.000503689	0.00140461	0.720786	-0.000249356	0.00201359	0.901737
cg19442493	-0.00535211	0.0138649	0.700448	-0.00350533	0.00779982	0.654279	0.00326722	0.0111815	0.770846
cg19442495	-0.000446244	0.00392731	0.909802	-0.000333042	0.00220934	0.880536	0.000625084	0.00316721	0.844016
cg19442545	0.0253173	0.0130476	0.0556496	-0.0105791	0.00734005	0.153179	-0.0192194	0.0105224	0.0712807
cg19442593	-0.00506054	0.00634364	0.427247	-0.00112096	0.00356866	0.754205	0.00553955	0.00511587	0.281952
cg19442647	0.00475025	0.0225099	0.833369	0.000624502	0.0126631	0.960783	-0.0132395	0.0181533	0.467811
cg19442659	-0.0158103	0.013022	0.228062	-0.0037429	0.00732561	0.610722	0.00547769	0.0105017	0.603304
cg19442676	0.0171328	0.0252046	0.498512	-0.0127646	0.0141791	0.370533	-0.0238517	0.0203265	0.243901
cg19442696	-0.00485969	0.00637643	0.44809	0.000962826	0.00358711	0.789032	0.0010036	0.00514232	0.84573
cg19442761	0.0145836	0.0147892	0.326886	-0.00120239	0.00831979	0.885431	-0.0116767	0.0119269	0.330344
cg19442769	0.00434765	0.0100303	0.665786	0.00490185	0.00564264	0.387448	-0.00219957	0.00808903	0.786343
cg19442824	-0.000604687	0.010072	0.952268	0.00261044	0.00566608	0.64618	0.00118889	0.00812264	0.883978
cg19442889	-0.0042582	0.00799228	0.59557	-0.00348141	0.00449612	0.440893	0.00162028	0.00644543	0.802123
cg19442900	-0.00152353	0.0116831	0.896555	-0.0013297	0.00657243	0.840154	-0.00677103	0.00942193	0.47433
cg19442915	-0.000120937	0.00860363	0.988818	-0.00564074	0.00484004	0.247104	-0.00152818	0.00693846	0.826207
cg19442920	0.0132173	0.014043	0.349268	-0.0089853	0.00789998	0.258574	-0.00231739	0.0113251	0.838354
cg19443023	0.0129937	0.0349459	0.71095	-0.0340946	0.0196591	0.0864922	-0.00171321	0.0281824	0.951669
cg19443075	-0.00231151	0.00827868	0.78076	0.00194655	0.00465724	0.677028	0.000359909	0.0066764	0.957135
cg19443189	0.00107	0.00577479	0.853445	-0.00195462	0.00324865	0.548995	-0.0017124	0.00465712	0.714015
cg19443198	-0.0030305	0.0103477	0.770338	0.0112429	0.00582119	0.0567695	0.00437299	0.00834499	0.601624
cg19443231	-0.00556793	0.0162216	0.732264	-0.00383041	0.0091256	0.675732	0.00980338	0.013082	0.455699
cg19443311	-0.0415002	0.0241485	0.0893381	-0.00729504	0.0135849	0.592673	0.0296977	0.0194747	0.130987
cg19443418	0.0108439	0.00658614	0.103359	-0.00180179	0.00370509	0.628005	-0.0103004	0.00531144	0.0557834
cg19443475	-0.00546184	0.00625612	0.385101	-0.00376022	0.00351943	0.288356	0.00469411	0.00504529	0.354802
cg19443556	0.0102343	0.0104726	0.331218	0.000688652	0.00589143	0.907223	-0.0137647	0.00844568	0.106847
cg19443642	0.0130603	0.0273114	0.633736	-0.000969358	0.0153642	0.949841	-0.0163895	0.0220255	0.458859
cg19443677	0.00717402	0.00841314	0.396213	-0.0097179	0.00473288	0.0431202	-0.00674478	0.00678484	0.322998
cg19443683	0.00769321	0.00937206	0.414019	-0.00335865	0.00527233	0.525816	-0.00502138	0.00755817	0.508256
cg19443705	-0.000236832	0.0104617	0.981992	-0.00395299	0.0058853	0.503614	0.00360806	0.0084369	0.669985
cg19443707	-0.0217807	0.015578	0.165699	0.00414687	0.0087635	0.637285	0.0155259	0.012563	0.219919
cg19443719	0.000347608	0.0219266	0.987389	-0.0155241	0.012335	0.211641	-0.000227675	0.0176829	0.989757
cg19443750	0.0114343	0.0143833	0.428845	-0.00504121	0.00809144	0.534933	-0.00944432	0.0115995	0.417806
cg19443786	0.0303924	0.0798183	0.704324	-0.00277281	0.0449024	0.950905	0.0192106	0.06437	0.766095
cg19443833	-0.0209564	0.0245203	0.395145	-0.0072084	0.0137941	0.602633	0.0225489	0.0197746	0.257365
cg19443878	0.0022341	0.0163992	0.89196	-0.00930205	0.00922551	0.316174	0.0124212	0.0132253	0.350287
cg19444027	-0.00859655	0.00664202	0.199079	-0.0053846	0.00373652	0.153238	0.0114737	0.00535651	0.0350541
cg19444106	0.00103935	0.0112229	0.926432	-0.0031288	0.00631355	0.621477	0.000995043	0.00905081	0.912716
cg19444153	0.0059755	0.0200241	0.766115	-0.0157152	0.0112647	0.166627	0.0118457	0.0161486	0.465247
cg19444155	0.00652672	0.00467259	0.166107	-0.00164623	0.0026286	0.532813	-0.00811406	0.00376824	0.0341298
cg19444218	-0.00625812	0.0105566	0.554877	0.00369132	0.00593868	0.535886	0.00502512	0.00851342	0.556583
cg19444377	-0.00690055	0.0162494	0.672155	0.0059603	0.00914125	0.516146	0.00335584	0.0131045	0.798505
cg19444390	-0.00526144	0.00428797	0.223202	0.000408431	0.00241223	0.86595	0.00588274	0.00345806	0.0925674
cg19444422	-0.0144614	0.0158932	0.365441	0.0112014	0.00894084	0.2137	0.00597922	0.0128172	0.64205
cg19444498	0.00499082	0.00743391	0.503812	-0.00116655	0.004182	0.780964	-0.00547382	0.00599513	0.363801
cg19444508	0.033583	0.0156593	0.0348386	-0.000401446	0.00880925	0.963759	-0.0325022	0.0126285	0.0117953
cg19444580	-0.00370536	0.00290632	0.205807	-0.0003001	0.00163497	0.854803	0.0037332	0.00234382	0.114921
cg19444609	-0.00773997	0.0116731	0.509087	0.0070307	0.0065668	0.287361	0.0146415	0.00941387	0.123588
cg19444690	0.00294097	0.00376979	0.437474	-0.000152618	0.00212073	0.942799	-0.00301101	0.00304018	0.324787
cg19444703	0.0141144	0.00881231	0.11294	0.00120619	0.00495743	0.808352	-0.0144269	0.00710675	0.0454811
cg19444729	-0.0057823	0.00977756	0.555832	0.00670627	0.00550044	0.226132	-0.0011614	0.00788518	0.883252
cg19444735	-0.0325293	0.0350428	0.355894	0.023124	0.0197136	0.244073	0.0145698	0.0282605	0.607504
cg19444779	-0.0261233	0.0131688	0.0505136	-0.0085784	0.00740821	0.250125	0.0180076	0.0106201	0.0936183
cg19444803	-0.00519023	0.0220253	0.814272	0.0122593	0.0123905	0.325268	0.0130397	0.0177624	0.464897
cg19444859	-0.0139096	0.0290647	0.63347	0.0169984	0.0163506	0.301465	0.030284	0.0234395	0.199856
cg19444866	0.0146645	0.0176681	0.408863	-0.0210373	0.00993932	0.0372201	-0.0112923	0.0142486	0.430264
cg19444925	0.00352751	0.00915849	0.701079	-0.00209975	0.00515218	0.684631	-0.000173959	0.00738594	0.981265
cg19444998	0.0157184	0.00661545	0.0197487	-0.00957101	0.00372158	0.011857	-0.00653626	0.00533508	0.223904
cg19445044	-0.0172408	0.016398	0.296055	-0.00480899	0.00922481	0.603506	0.00517584	0.0132243	0.696489
cg19445047	-0.0125436	0.0186579	0.503221	0.0151859	0.0104962	0.15163	0.00891208	0.0150468	0.555229
cg19445072	0.0043997	0.00826278	0.595788	-0.00537843	0.00464829	0.250482	0.00183606	0.00666358	0.783573
cg19445082	0.00672314	0.0235461	0.775932	-0.0144275	0.0132461	0.27915	0.00022752	0.018989	0.990468
cg19445083	0.013586	0.0102866	0.190132	-0.00740413	0.00578681	0.204209	-0.00847465	0.00829571	0.309883
cg19445097	0.00425822	0.0125455	0.735129	-0.00621419	0.00705756	0.381071	-0.00879455	0.0101174	0.387158
cg19445178	-0.032286	0.0322407	0.319473	0.0188348	0.0181372	0.302002	0.0277605	0.0260007	0.288686
cg19445188	0.0120283	0.0276143	0.664244	-0.0194325	0.0155346	0.214398	-0.0176494	0.0222697	0.430259
cg19445191	-0.0395133	0.110956	0.722634	0.0536482	0.0624189	0.392489	0.0673405	0.0894809	0.453789
cg19445205	-0.00428834	0.00521507	0.413209	0.00146691	0.00293378	0.618363	0.0026203	0.00420573	0.534932
cg19445207	0.00346672	0.0143269	0.809385	-0.00405999	0.00805974	0.615749	-0.000926743	0.0115541	0.936259
cg19445217	-0.00227986	0.00954177	0.811731	-0.00188808	0.0053678	0.725902	0.0124561	0.00769503	0.109212
cg19445230	-0.0181562	0.0181319	0.319504	0.00396734	0.0102002	0.698288	0.00219579	0.0146226	0.880991
cg19445285	0.000121671	0.00979743	0.990121	-0.00490806	0.00551162	0.375715	0.011415	0.00790121	0.152215
cg19445322	-0.0480725	0.0185961	0.0114409	0.0098541	0.0104614	0.348887	0.034044	0.0149969	0.0257339
cg19445335	-0.00821375	0.00999675	0.41358	0.00940966	0.00562375	0.0979649	0.00681947	0.00806196	0.399993
cg19445432	0.00591365	0.0087443	0.500695	-0.00340837	0.00491918	0.490278	-0.000251268	0.00705191	0.97166
cg19445457	0.035014	0.0277782	0.210943	-0.0167674	0.0156269	0.286314	-0.0196263	0.0224019	0.383446
cg19445483	0.0268693	0.0162603	0.102132	-0.0144571	0.00914734	0.117713	-0.0135553	0.0131132	0.304202
cg19445540	-0.00483807	0.00458103	0.293911	-0.00114026	0.00257709	0.65928	0.00370138	0.00369441	0.319241
cg19445562	0.00604164	0.0152801	0.693545	0.000967481	0.00859597	0.910652	0.00131924	0.0123228	0.914996
cg19445578	0.00767428	0.0114781	0.505562	0.00261266	0.00645711	0.686776	-0.0105875	0.00925662	0.255926
cg19445579	0.0126148	0.0151747	0.408129	-0.00361358	0.00853663	0.673143	-0.0271494	0.0122377	0.0291863
cg19445588	-0.00382236	0.00975542	0.696172	0.00659338	0.00548799	0.232925	0.00605557	0.00786733	0.443605
cg19445598	0.00119717	0.00284044	0.674474	-0.000609586	0.00159791	0.703793	0.00143412	0.0022907	0.532952
cg19445651	-0.00208867	0.00415522	0.616502	-0.00255446	0.00233755	0.277573	0.00529719	0.00335101	0.117644
cg19445664	-0.00766728	0.00938557	0.416257	3.98331e-05	0.00527993	0.993998	0.0115632	0.00756907	0.130303
cg19445684	-0.00258566	0.0083776	0.758351	0.0065599	0.00471289	0.167582	-0.000876795	0.00675618	0.89705
cg19445690	-0.00843174	0.0186118	0.65168	-0.0030217	0.0104702	0.77359	0.016395	0.0150096	0.277788
cg19445726	-0.0193502	0.0132579	0.148107	0.0104445	0.00745832	0.165039	0.0209805	0.0106919	0.0530016
cg19445734	0.0129629	0.0163722	0.430705	-0.00609988	0.00921034	0.509579	-0.00713315	0.0132035	0.59044
cg19445748	0.000845005	0.0257128	0.973861	-0.00705811	0.014465	0.626845	0.0187173	0.0207363	0.36927
cg19445758	0.0141252	0.0113888	0.218287	-0.0113933	0.00640684	0.07893	-0.00605075	0.00918456	0.511807
cg19445880	0.0342012	0.0357897	0.341976	-0.0161117	0.0201338	0.425807	-0.0489823	0.0288629	0.0933421
cg19445909	0.00862831	0.00728194	0.239362	-0.00159532	0.00409651	0.69793	-0.00758762	0.00587257	0.199844
cg19445996	-0.00787798	0.006438	0.224458	0.00530911	0.00362175	0.146366	0.00387452	0.00519197	0.457574
cg19446018	0.00399268	0.00734499	0.588145	-0.00319075	0.00413198	0.442133	-0.00334943	0.00592343	0.573254
cg19446077	-0.0334517	0.0204322	0.105284	0.0138987	0.0114943	0.229943	0.0335522	0.0164777	0.044841
cg19446095	-0.0200291	0.0147775	0.178887	-0.0138808	0.00831318	0.0986511	0.0213832	0.0119174	0.0763235
cg19446165	0.0883897	0.0475166	0.0663177	-0.0113976	0.0267308	0.670905	-0.0248817	0.0383201	0.517888
cg19446264	0.000942483	0.0126872	0.940957	0.0133186	0.0071373	0.0654833	-0.0079567	0.0102317	0.438934
cg19446296	0.014701	0.00862431	0.0919222	-0.00994658	0.00485168	0.0434329	-0.00389977	0.00695514	0.576475
cg19446340	-0.00996254	0.0251796	0.693348	0.013491	0.014165	0.343585	0.00731569	0.0203063	0.719542
cg19446350	0.00217707	0.0286389	0.939583	0.012758	0.016111	0.430634	0.00740997	0.0230961	0.749125
cg19446360	0.00798669	0.0086508	0.3585	0.000855639	0.00486657	0.860854	-0.00856403	0.0069765	0.223003
cg19446385	0.00737725	0.031366	0.81462	-0.00385868	0.0176452	0.827422	-0.0184079	0.0252954	0.468785
cg19446481	-0.0284543	0.0187263	0.132351	0.0104735	0.0105346	0.322947	0.0246761	0.015102	0.105965
cg19446492	0.00877281	0.016308	0.59202	0.0101121	0.00917418	0.273471	-0.000871725	0.0131517	0.947309
cg19446494	-0.0192219	0.00982545	0.0537095	-0.000542743	0.00552738	0.922011	0.0169316	0.00792381	0.0354875
cg19446499	-0.00689301	0.0120096	0.567513	0.00817087	0.00675612	0.229861	0.00793928	0.00968527	0.414664
cg19446575	-0.00823007	0.0187328	0.661531	-0.0105057	0.0105383	0.32164	0.0126353	0.0151072	0.405291
cg19446589	-0.00220809	0.0185053	0.905302	-0.000313723	0.0104103	0.976029	0.0048687	0.0149237	0.745046
cg19446621	-0.000132596	0.00417693	0.97475	0.00215029	0.00234976	0.362722	-0.002114	0.00336851	0.531964
cg19446625	0.00380972	0.0117997	0.747591	0.00899525	0.00663804	0.178974	-0.00211861	0.009516	0.824353
cg19446741	-0.00437453	0.00517632	0.400425	0.0011919	0.00291198	0.683344	0.0030644	0.00417448	0.46492
cg19446777	0.0154661	0.0145636	0.291258	-0.0196562	0.00819288	0.018618	-0.00909062	0.0117449	0.441077
cg19446790	0.0251699	0.0183639	0.174104	-0.00483155	0.0103308	0.641207	-0.026087	0.0148097	0.0817535
cg19446798	0.00360185	0.0021733	0.101142	-0.00175641	0.00122261	0.154498	-0.00102482	0.00175267	0.560285
cg19446817	-0.00780833	0.0150623	0.605525	0.013533	0.00847342	0.113951	0.0120337	0.0121471	0.324663
cg19446838	-0.00360831	0.00463366	0.438309	0.000817709	0.0026067	0.754521	0.00179662	0.00373685	0.631905
cg19446854	-0.019463	0.0248375	0.435444	0.0111869	0.0139725	0.425575	0.0213279	0.0200304	0.289993
cg19446858	0.00148213	0.00755266	0.844891	-0.000636518	0.00424881	0.881269	0.000292036	0.0060909	0.961872
cg19446990	0.00426834	0.0127623	0.738864	0.00047479	0.00717952	0.947429	0.00121765	0.0102922	0.906103
cg19447020	-0.0194625	0.0345798	0.575034	0.0377545	0.0194532	0.0555978	0.0257623	0.0278872	0.358202
cg19447040	-0.0065995	0.0161511	0.683854	-0.0010092	0.00908595	0.911821	-0.00429503	0.0130252	0.742402
cg19447113	-0.00250269	0.0100102	0.80318	-0.00086143	0.00563131	0.878783	0.00152128	0.00807279	0.850976
cg19447125	-0.0141918	0.0105522	0.18223	0.016505	0.00593621	0.00668427	0.0108811	0.00850989	0.204505
cg19447156	0.00112154	0.00332222	0.736507	-0.00179915	0.00186894	0.33845	-0.000378394	0.00267923	0.888021
cg19447201	0.00400905	0.00808645	0.621334	-0.0108923	0.0045491	0.0188469	-0.00274018	0.00652138	0.675411
cg19447217	0.00584938	0.00949415	0.539473	-0.00622112	0.00534101	0.247365	0.00307336	0.00765663	0.689134
cg19447221	-0.00217725	0.0125475	0.862655	0.000657927	0.0070587	0.925958	0.000368268	0.010119	0.971054
cg19447275	-0.0111433	0.0175876	0.528048	-0.00091846	0.00989403	0.926257	0.00504169	0.0141836	0.723127
cg19447326	0.00991961	0.019504	0.612355	-0.0120341	0.0109721	0.275834	-0.00912327	0.0157292	0.563434
cg19447336	-0.0332845	0.0178164	0.0651796	0.0237371	0.0100227	0.0201372	0.0284017	0.0143681	0.0513161
cg19447354	-0.00738125	0.0236288	0.755514	-0.00229243	0.0132926	0.863487	-0.000862392	0.0190557	0.964009
cg19447496	-0.0162885	0.00777107	0.0390525	0.0115937	0.00437168	0.00954486	0.0106508	0.00626704	0.0928844
cg19447501	0.00807088	0.00693786	0.247959	-0.00293422	0.00390295	0.454251	-0.0041142	0.00559509	0.464167
cg19447516	0.00754865	0.00751371	0.317917	-0.00694638	0.0042269	0.104	-0.00175898	0.00605949	0.772305
cg19447593	0.0013838	0.00968559	0.886729	0.00369313	0.00544871	0.49974	-0.00274086	0.00781102	0.726534
cg19447596	-0.0292447	0.0259317	0.262596	0.0246104	0.0145881	0.0952664	0.0325562	0.0209129	0.123244
cg19447627	-0.00435025	0.0234387	0.8532	-0.0174677	0.0131856	0.188805	0.000299134	0.0189023	0.987411
cg19447629	0.0153326	0.0125741	0.226073	-0.00117185	0.00707364	0.868814	-0.00492373	0.0101404	0.628533
cg19447636	0.00623959	0.00507036	0.221867	-0.000516788	0.00285237	0.856659	-0.00506005	0.00408903	0.219321
cg19447692	0.0468774	0.0248666	0.0628254	0.00225353	0.0139889	0.872402	-0.0519096	0.0200539	0.0113364
cg19447725	-0.00165278	0.0136677	0.904035	0.0103139	0.00768886	0.183363	-0.00160876	0.0110224	0.884303
cg19447763	-0.0080381	0.00851804	0.34802	0.0031976	0.00479189	0.506392	0.0112231	0.00686944	0.106004
cg19447782	0.0400966	0.0190734	0.0384921	-0.00176755	0.0107299	0.869547	-0.0374468	0.0153819	0.0170058
cg19447818	0.00999258	0.010164	0.32833	-0.00451253	0.00571781	0.432187	-0.00217175	0.0081968	0.791688
cg19447923	0.012998	0.0117577	0.272067	-0.0044527	0.0066144	0.502658	-0.0044133	0.0094821	0.64281
cg19447928	-0.0138257	0.016863	0.414576	-0.010671	0.00948639	0.263809	0.0231219	0.0135993	0.092744
cg19447956	-0.00654769	0.0130279	0.616552	0.00868396	0.00732894	0.239365	-0.000745198	0.0105064	0.943622
cg19447962	0.0502459	0.0450285	0.267623	-0.0496648	0.0253311	0.0531979	-0.0602573	0.0363135	0.100729
cg19447966	0.00919801	0.00826187	0.268715	0.000614805	0.00464778	0.895076	-0.0104899	0.00666285	0.119112
cg19447973	-0.0111617	0.0061391	0.072566	0.00441719	0.0034536	0.204374	0.00140424	0.00495092	0.777382
cg19448030	-0.00843589	0.0107617	0.43529	0.00513757	0.00605409	0.398482	0.0101603	0.00867887	0.244995
cg19448053	0.00321037	0.00894889	0.720676	0.00171597	0.00503427	0.734051	-0.000151688	0.0072169	0.98328
cg19448065	0.0201891	0.0391506	0.607418	-0.0158934	0.0220245	0.472507	-0.0361874	0.0315733	0.254954
cg19448109	-0.00154566	0.00341386	0.651876	0.000227486	0.0019205	0.905989	0.00510438	0.00275314	0.0672041
cg19448144	-0.0185613	0.00966901	0.0582547	0.00414165	0.00543938	0.448514	0.0120603	0.00779764	0.125662
cg19448269	-0.00480507	0.00327025	0.145436	0.00160753	0.00183971	0.384692	0.00349612	0.00263732	0.188513
cg19448292	0.00415203	0.00987741	0.675286	0.00502789	0.00555661	0.368103	0.00310518	0.00796571	0.697646
cg19448311	0.00317319	0.0147152	0.829784	-0.00860826	0.00827813	0.301345	-0.00402005	0.0118672	0.73563
cg19448318	0.0320701	0.0210088	0.130597	-0.0142684	0.0118187	0.230676	-0.0307342	0.0169427	0.0732058
cg19448365	-0.0414233	0.019748	0.0389114	0.0228978	0.0111094	0.042348	0.0255128	0.015926	0.112874
cg19448420	-0.00340968	0.0210294	0.871581	-0.00039408	0.0118302	0.973504	0.00949417	0.0169593	0.577074
cg19448426	-0.0101453	0.021923	0.644714	0.00731319	0.012333	0.55477	0.0163404	0.01768	0.357981
cg19448458	0.00664907	0.00852386	0.437526	0.00331817	0.00479516	0.490834	6.46176e-05	0.00687413	0.992522
cg19448478	0.00905768	0.00688425	0.191809	-0.000352373	0.00387279	0.927717	-0.00229476	0.00555185	0.680404
cg19448587	0.00201118	0.00535182	0.708007	-0.00339438	0.00301071	0.26273	0.00269391	0.00431601	0.53419
cg19448596	0.0307477	0.0228149	0.181335	-0.0199169	0.0128347	0.124426	-0.0310531	0.0183993	0.0951279
cg19448644	0.00361305	0.00734301	0.62396	-0.00317664	0.00413087	0.444024	-0.00414877	0.00592182	0.485472
cg19448666	0.00502796	0.00902358	0.578853	-0.000647889	0.00507629	0.898743	-0.00213208	0.00727714	0.770249
cg19448770	-0.00963835	0.0141344	0.497151	0.00967907	0.00795141	0.226867	0.0119964	0.0113988	0.295586
cg19448816	-0.0346364	0.0222628	0.123471	0.00551169	0.0125241	0.660992	0.0143028	0.017954	0.42788
cg19448822	-0.00441904	0.0217549	0.83952	-0.016426	0.0122384	0.183114	0.011219	0.0175444	0.524241
cg19448829	-0.00113935	0.00221979	0.609095	0.000170104	0.00124876	0.891971	0.000235958	0.00179017	0.895448
cg19448837	0.0052901	0.0171083	0.757917	-0.00319969	0.00962442	0.740364	0.00522409	0.0137971	0.705902
cg19448908	-0.0361365	0.028606	0.209954	0.0166953	0.0160925	0.302466	0.032272	0.0230695	0.16548
cg19448935	-0.00419622	0.00363351	0.251382	-0.000959943	0.00204406	0.639825	0.00370895	0.00293027	0.209066
cg19448990	-0.00267078	0.00277858	0.339175	0.00181751	0.00156311	0.248184	0.000555011	0.0022408	0.804976
cg19448993	0.00855628	0.0096602	0.378265	-0.0038702	0.00543442	0.478314	-0.00752185	0.00779054	0.337028
cg19449067	-0.00500645	0.0133636	0.708867	-0.00513565	0.00751781	0.496382	0.00486553	0.0107772	0.652804
cg19449111	-0.0150404	0.0112188	0.183608	-0.00320045	0.00631121	0.613394	0.00176656	0.00904746	0.84566
cg19449173	0.00120612	0.00923379	0.896385	0.00458624	0.00519454	0.379783	-0.00348887	0.00744666	0.640616
cg19449219	0.00201139	0.00231914	0.388221	-0.00153624	0.00130465	0.242278	7.04007e-05	0.00187029	0.970062
cg19449227	-0.0026521	0.00786638	0.73684	0.00496276	0.0044253	0.265253	-0.00375999	0.00634391	0.55496
cg19449260	-0.0147706	0.0146145	0.315035	0.0149905	0.00822148	0.0717677	0.0141172	0.0117859	0.234325
cg19449375	-0.020983	0.0105138	0.0491634	0.0127254	0.00591464	0.034273	0.00900267	0.00847896	0.29135
cg19449377	-0.00287431	0.00945505	0.761873	-0.00101452	0.00531901	0.849188	-0.00296278	0.0076251	0.698576
cg19449565	-0.0332197	0.0220834	0.136215	0.0171789	0.0124232	0.170346	0.0172063	0.0178093	0.336714
cg19449579	-0.00269688	0.0047694	0.573253	-0.000286716	0.00268306	0.915151	0.00534408	0.00384632	0.168339
cg19449588	0.0115764	0.0127703	0.367228	-0.00631111	0.00718401	0.382152	-0.00966945	0.0102987	0.350441
cg19449626	-0.0231781	0.0172469	0.182556	0.0176677	0.00970236	0.0721308	0.00270803	0.0139089	0.846094
cg19449738	0.00156122	0.00472798	0.742055	-0.00486006	0.00265977	0.0711712	-0.0018143	0.00381292	0.635417
cg19449917	-0.00420703	0.0195139	0.829823	-0.00297271	0.0109777	0.787205	-0.00195739	0.0157372	0.901308
cg19449919	0.0034599	0.00717317	0.630805	-0.0047379	0.00403532	0.243631	-0.00384352	0.00578485	0.508226
cg19449934	0.0206791	0.0156673	0.190417	-0.0103402	0.00881378	0.243996	-0.00774163	0.012635	0.541703
cg19449935	-0.00234011	0.00362262	0.520038	0.000293231	0.00203794	0.885931	0.00195373	0.00292149	0.505472
cg19449943	-0.00259146	0.0106201	0.807807	-0.00350607	0.0059744	0.55886	0.00646388	0.00856462	0.452504
cg19449948	0.0406116	0.0342579	0.239136	0.0055384	0.019272	0.774521	-0.0040068	0.0276275	0.885031
cg19449969	0.00960204	0.0112473	0.395661	-0.000637238	0.00632727	0.920015	-0.0103009	0.00907049	0.259294
cg19449975	-0.020533	0.0101276	0.0457513	-0.00632385	0.00569735	0.270145	0.0161274	0.00816746	0.0515616
cg19450008	0.00538982	0.0509678	0.91603	-0.043566	0.0286724	0.132363	-0.0152464	0.0411034	0.711614
cg19450025	0.00414535	0.0123382	0.737717	-0.00777288	0.00694096	0.26593	-0.0121475	0.00995025	0.22553
cg19450029	-0.00662776	0.00706337	0.350735	-0.00481726	0.00397356	0.228745	0.00608933	0.00569631	0.288098
cg19450036	-0.00194308	0.00313768	0.537394	-0.00242386	0.00176513	0.173303	0.00348404	0.00253041	0.172169
cg19450046	0.0101099	0.0139123	0.469416	-0.015274	0.00782649	0.054282	-0.0026399	0.0112197	0.814548
cg19450056	-0.0016357	0.00831181	0.84446	-0.00312777	0.00467587	0.505361	0.00615102	0.00670312	0.361406
cg19450111	0.00467001	0.0141442	0.742083	0.00470509	0.00795694	0.555876	-0.00327444	0.0114067	0.774763
cg19450119	0.000256446	0.0060434	0.966252	0.00603427	0.00339976	0.0794927	-0.00256308	0.00487374	0.60033
cg19450145	0.000480181	0.00524205	0.92723	0.000497723	0.00294896	0.866371	-0.00114481	0.00422749	0.7872
cg19450233	0.013239	0.0239423	0.581747	-0.00941743	0.0134689	0.486338	-0.00334469	0.0193084	0.862887
cg19450240	-0.0589339	0.0322817	0.0714202	0.012381	0.0181603	0.497243	0.0400922	0.0260338	0.127274
cg19450275	-0.00374668	0.006454	0.563099	-0.00392218	0.00363075	0.283079	0.00365849	0.00520488	0.48404
cg19450398	-0.00994957	0.0086957	0.255755	-0.00927694	0.00489183	0.0613024	0.0141023	0.00701271	0.0474987
cg19450406	-0.0111687	0.00765283	0.148134	0.00534403	0.00430516	0.217906	0.00940144	0.00617168	0.131391
cg19450412	-0.00864518	0.0208461	0.679397	0.0208143	0.0117272	0.0794984	-0.000998706	0.0168115	0.952768
cg19450479	-0.0239336	0.0276481	0.389119	0.0179689	0.0155537	0.25121	0.0197239	0.022297	0.378869
cg19450499	-0.00653876	0.00334221	0.0536996	-0.00132718	0.00188019	0.482196	0.00253282	0.00269535	0.350034
cg19450531	-0.000374385	0.00246715	0.879745	0.0004387	0.00138791	0.752712	0.000315685	0.00198965	0.87431
cg19450714	-0.00228709	0.00817349	0.780297	0.00989667	0.00459806	0.0342042	-0.0057719	0.00659157	0.383689
cg19450780	-0.00461266	0.0116953	0.694271	0.00877137	0.00657928	0.186035	-0.00226247	0.00943175	0.811003
cg19450816	0.00568279	0.0239673	0.813145	-0.000963112	0.013483	0.943222	0.0133455	0.0193286	0.491792
cg19450817	0.0101087	0.0172932	0.560399	-0.00291291	0.00972844	0.765349	0.00404825	0.0139462	0.772313
cg19450830	0.0160798	0.0141745	0.259809	0.00151691	0.00797399	0.849581	-0.0246851	0.0114311	0.0336316
cg19450840	-0.0288812	0.0194304	0.140875	0.0121297	0.0109307	0.270262	0.0170423	0.0156698	0.279849
cg19450904	-0.00396626	0.00653455	0.54549	-0.000556028	0.00367606	0.880132	0.00354275	0.00526984	0.503236
cg19451021	-0.0230189	0.0118268	0.0549188	0.00308288	0.00665329	0.64429	0.0173663	0.00953785	0.0721602
cg19451026	0.0101897	0.00806938	0.210127	0.00061143	0.00453949	0.893174	-0.00729727	0.00650761	0.2653
cg19451038	-0.00127933	0.00424858	0.76406	-0.000533103	0.00239007	0.824033	0.00540864	0.0034263	0.11815
cg19451143	-0.0243307	0.0204055	0.236438	-0.00379066	0.0114793	0.742048	0.0151792	0.0164562	0.358929
cg19451167	-0.008868	0.00850404	0.299999	0.00622072	0.00478402	0.197008	0.00487252	0.00685815	0.479357
cg19451168	-0.0268819	0.0249042	0.283459	0.0206893	0.0140101	0.143439	0.0229331	0.0200842	0.256724
cg19451191	0.00935265	0.0134539	0.488849	-0.000523572	0.00756859	0.945011	-0.0125167	0.01085	0.251893
cg19451198	0.00861774	0.00548563	0.119906	0.00337787	0.00308599	0.276792	-0.00291336	0.00442393	0.511967
cg19451221	-0.0102442	0.0101388	0.315174	0.00267626	0.00570364	0.640115	0.00702676	0.00817649	0.392544
cg19451261	-0.00810336	0.00752354	0.284498	0.00915921	0.00423243	0.0332655	0.00971838	0.00606742	0.112925
cg19451311	-0.00749405	0.0173998	0.667779	-0.016073	0.0097884	0.104275	0.0173302	0.0140322	0.220224
cg19451397	0.022616	0.0111194	0.045078	-0.00550903	0.00625531	0.380966	-0.00421578	0.00896733	0.639468
cg19451417	0.0223137	0.00947879	0.0208756	-0.00916536	0.00533237	0.0892881	-0.0149961	0.00764424	0.0530642
cg19451435	0.00330114	0.00292802	0.262733	-0.00100646	0.00164718	0.542816	5.01815e-05	0.00236133	0.983095
cg19451463	0.0118678	0.014069	0.401293	-0.00964552	0.00791462	0.226331	-0.0153547	0.011346	0.179545
cg19451466	-0.00188054	0.00575457	0.744629	-0.00218467	0.00323728	0.501605	0.00426637	0.00464081	0.360532
cg19451564	0.0200537	0.0234103	0.394065	-0.0122561	0.0131696	0.35468	-0.0249814	0.0188794	0.189313
cg19451566	0.000898846	0.00687693	0.896318	-0.0029653	0.00386867	0.445508	0.00218686	0.00554595	0.694335
cg19451584	-0.0131142	0.025778	0.612255	0.022452	0.0145016	0.12528	0.0154432	0.0207888	0.459613
cg19451673	0.00160308	0.0047318	0.735605	0.0039278	0.00266191	0.143758	0.00240225	0.00381599	0.530696
cg19451698	0.00444168	0.00701879	0.528546	-0.00136345	0.00394848	0.730715	-0.00636209	0.00566036	0.264189
cg19451732	-0.0148132	0.0158015	0.35118	0.0242654	0.00888927	0.00770321	0.0161943	0.0127433	0.207263
cg19451845	0.0111527	0.00477099	0.021758	-0.000186528	0.00268396	0.944757	-0.00509745	0.0038476	0.188775
cg19451847	-0.00609478	0.0171192	0.722707	0.0143609	0.00963053	0.139615	-0.00634452	0.0138059	0.647011
cg19451848	0.0035001	0.0121307	0.773641	0.00190093	0.00682421	0.781262	0.00383636	0.00978288	0.695928
cg19451858	0.0176183	0.00981038	0.0760667	-0.0060555	0.00551891	0.27564	-0.0124332	0.00791165	0.119781
cg19451873	0.0362054	0.0326732	0.270941	-0.0395041	0.0183806	0.0344588	-0.0263681	0.0263495	0.31981
cg19452003	0.00980358	0.00765214	0.203623	-0.00929523	0.00430477	0.0336456	-0.00704844	0.00617113	0.256593
cg19452011	-0.0394172	0.0227393	0.0866428	0.0301347	0.0127922	0.020789	0.0158721	0.0183382	0.38919
cg19452056	0.00213989	0.00310102	0.492036	-0.00135676	0.0017445	0.438885	-0.00156524	0.00250084	0.533068
cg19452094	-0.00148721	0.0117169	0.899297	0.0052467	0.00659143	0.428257	-0.000539722	0.00944918	0.954585
cg19452170	-0.0216142	0.0188672	0.255178	0.00392511	0.0106139	0.712445	0.0135707	0.0152156	0.374969
cg19452173	-0.00477151	0.0051642	0.358124	0.00173712	0.00290516	0.551468	0.00467272	0.00416471	0.265031
cg19452184	-0.00669023	0.0104077	0.522076	0.00615541	0.00585496	0.296093	0.00655177	0.00839341	0.437215
cg19452202	-0.00329418	0.00711174	0.644402	4.67617e-05	0.00400076	0.990702	0.0055852	0.00573531	0.332906
cg19452248	0.0145052	0.0171553	0.400193	-0.006318	0.00965086	0.514456	-0.0251962	0.013835	0.0720965
cg19452276	-0.00314438	0.0112498	0.780535	0.00104964	0.00632864	0.868665	-0.0109316	0.00907245	0.231579
cg19452298	0.00474204	0.0116163	0.684135	-0.00767718	0.00653481	0.243351	-0.00136415	0.00936801	0.884568
cg19452315	0.00150747	0.00343497	0.661878	0.00178697	0.00193237	0.357712	-0.000812793	0.00277016	0.769924
cg19452338	0.0109066	0.0168164	0.518364	-0.00604714	0.0094602	0.524399	-0.0170114	0.0135617	0.213147
cg19452364	-0.00881398	0.0176539	0.618883	-0.00946682	0.00993137	0.343179	0.00961537	0.0142372	0.501273
cg19452535	0.00268214	0.00331342	0.4205	-0.000371904	0.00186399	0.842332	-0.000446915	0.00267213	0.86757
cg19452633	-0.00251185	0.0451161	0.955731	0.0225778	0.0253804	0.376203	-0.000682235	0.0363842	0.985084
cg19452685	0.000383489	0.00357562	0.914843	-7.70486e-05	0.00201149	0.969535	0.000749814	0.00288359	0.795471
cg19452709	0.0607433	0.039156	0.124542	-0.0330858	0.0220275	0.136798	-0.0553833	0.0315777	0.0830559
cg19452754	-0.00950556	0.0104241	0.364407	0.00325956	0.00586413	0.579776	0.00849887	0.00840656	0.314895
cg19452782	-0.000802259	0.00223106	0.720048	-0.000446065	0.0012551	0.723169	0.00358867	0.00179926	0.0492992
cg19452802	-0.00225929	0.00931444	0.808933	0.00454116	0.00523991	0.388574	0.00191316	0.0075117	0.799578
cg19452853	0.0100002	0.0224847	0.657628	-0.0122513	0.0126489	0.33551	-0.0134252	0.0181329	0.461112
cg19452914	-0.00490105	0.0120996	0.686453	-0.00247766	0.00680675	0.716762	-0.00641322	0.00975785	0.512804
cg19452916	-0.00120961	0.00765596	0.874834	0.000951025	0.00430692	0.825767	0.00452183	0.00617421	0.465955
cg19452928	0.00966067	0.0123466	0.436121	-0.00154294	0.00694568	0.824735	-0.00574975	0.00995701	0.565157
cg19452944	-0.00834146	0.00859837	0.334739	0.00333037	0.00483708	0.493008	0.000343851	0.00693422	0.960567
cg19452953	-0.00329227	0.00397364	0.409693	0.00110799	0.0022354	0.621416	0.00561534	0.00320457	0.0833305
cg19452992	-0.0132755	0.00617681	0.0344574	0.00843371	0.00347481	0.0173321	0.0121352	0.00498133	0.0169331
cg19453003	0.00590841	0.00838569	0.482996	-0.00743842	0.00471744	0.118558	0.000392653	0.0067627	0.953836
cg19453059	-0.0141623	0.016285	0.38694	0.00817024	0.00916128	0.375005	-0.00310486	0.0131332	0.813681
cg19453093	-0.00769061	0.0110351	0.487752	-0.000124271	0.00620787	0.984076	0.000167078	0.00889933	0.985065
cg19453113	0.0097016	0.00449306	0.0336488	-0.00414145	0.0025276	0.105017	-0.00489197	0.00362346	0.180573
cg19453136	-0.0178664	0.0136706	0.194764	0.00712738	0.00769048	0.356665	0.0161559	0.0110247	0.146494
cg19453154	-0.000442108	0.0033388	0.894969	0.000520279	0.00187827	0.782453	0.000537638	0.0026926	0.842214
cg19453181	-0.000141982	0.00314534	0.964101	-0.00148429	0.00176944	0.403907	-0.000360858	0.00253659	0.88721
cg19453250	-0.0195144	0.0185291	0.295244	0.00420039	0.0104237	0.687985	0.0131801	0.0149429	0.380248
cg19453353	-0.000622303	0.0139727	0.964581	0.00142081	0.00786043	0.856991	-0.000484708	0.0112684	0.965791
cg19453486	-0.0282716	0.0148345	0.0600556	-0.00153338	0.00834525	0.854653	0.0136496	0.0119634	0.257096
cg19453488	0.00534823	0.0232975	0.818983	-0.0107995	0.0131062	0.412247	-0.0195254	0.0187884	0.301647
cg19453498	-0.00755645	0.0123074	0.540872	0.00333542	0.00692364	0.631226	0.0045261	0.00992542	0.649545
cg19453514	-0.00871164	0.0126597	0.493237	-0.0037561	0.00712179	0.599283	0.0117683	0.0102095	0.25227
cg19453566	-0.0189601	0.034107	0.579739	-0.0139829	0.0191872	0.46815	-0.00567427	0.0275058	0.837055
cg19453618	-0.00200679	0.00275995	0.469157	0.00227423	0.00155263	0.146677	-0.000894649	0.00222579	0.688732
cg19453651	-0.00342521	0.00191216	0.076808	0.000913553	0.0010757	0.398121	0.00266306	0.00154208	0.0878123
cg19453665	-0.00712384	0.00812409	0.383024	0.00473781	0.00457027	0.302835	2.84544e-05	0.00655173	0.996545
cg19453686	0.00125572	0.00720789	0.862111	0.0016175	0.00405485	0.690964	0.000798893	0.00581285	0.891012
cg19453726	0.000549307	0.0136899	0.968088	0.00264387	0.00770136	0.732221	-0.00021098	0.0110403	0.984798
cg19453742	-0.00898064	0.006845	0.193053	-0.00071297	0.00385071	0.85355	0.0107731	0.00552021	0.0542811
cg19453744	-0.0136463	0.00872101	0.121354	-0.00568408	0.00490607	0.249872	0.0152354	0.00703312	0.0330933
cg19453769	-0.000377352	0.00551288	0.945589	-0.00365972	0.00310131	0.24127	0.00210205	0.0044459	0.637563
cg19453780	0.000499814	0.00592411	0.932961	-0.000985052	0.00333266	0.768275	-0.0012244	0.00477755	0.798352
cg19453794	-0.00617856	0.0082587	0.456448	0.00394522	0.004646	0.398174	0.00580872	0.00666029	0.385588
cg19453818	-0.0237722	0.0139228	0.0913935	0.00298105	0.00783239	0.704446	0.0225739	0.0112282	0.0475518
cg19453892	0.00444901	0.0108473	0.682729	0.00491542	0.00610223	0.422772	-0.000237019	0.00874788	0.978448
cg19453893	-0.00171395	0.00570033	0.764397	-0.00306764	0.00320676	0.341475	0.00526169	0.00459707	0.255599
cg19453929	0.0111969	0.011132	0.317352	-0.0027331	0.00626237	0.66363	-0.00181759	0.00897745	0.840039
cg19453938	-0.0161983	0.0254964	0.526929	0.0301433	0.0143432	0.038551	0.0185922	0.0205618	0.368441
cg19453964	-0.0184504	0.0150599	0.223907	0.00795426	0.00847205	0.350451	0.00584266	0.0121452	0.631703
cg19453980	-0.00924899	0.0271124	0.733844	-0.011143	0.0152523	0.467048	-0.00876986	0.021865	0.68936
cg19453991	-0.00339759	0.00434268	0.436169	-0.00096993	0.00244301	0.692346	0.00370228	0.00350218	0.293446
cg19453997	0.0116176	0.0056833	0.0440329	-0.0066355	0.00319719	0.0409705	-0.00840546	0.00458334	0.0701661
cg19454017	0.0101143	0.00831932	0.227444	-0.00227018	0.0046801	0.628873	-0.00756334	0.00670918	0.262783
cg19454043	-0.00621547	0.0118958	0.602686	-0.000111269	0.00669207	0.986773	0.000333583	0.00959345	0.972343
cg19454081	0.01779	0.012882	0.170901	-0.000824319	0.00724688	0.909706	-0.0050886	0.0103888	0.625526
cg19454119	0.0238337	0.0268319	0.376909	-0.0178512	0.0150945	0.240254	-0.0221124	0.0216388	0.309734
cg19454239	-0.00219623	0.00907371	0.80933	-0.00543837	0.00510449	0.289707	0.00488587	0.00731756	0.50614
cg19454262	0.000803954	0.00642236	0.900676	-0.00695499	0.00361295	0.0575718	0.00252016	0.00517936	0.62781
cg19454272	-0.00579774	0.00923083	0.531632	-3.49434e-05	0.00519288	0.994647	0.00738726	0.00744427	0.323848
cg19454294	0.00467861	0.0218054	0.830623	-0.0204117	0.0122668	0.0997999	-0.00119039	0.0175851	0.946189
cg19454317	-0.00760487	0.00551695	0.17168	0.00650762	0.0031036	0.0389835	0.00480161	0.00444918	0.283547
cg19454397	0.00860669	0.00699902	0.222203	0.00176053	0.00393736	0.655915	-0.00889598	0.00564441	0.118725
cg19454405	0.00499341	0.00230979	0.0334409	-0.00185573	0.00129939	0.156911	-0.00170743	0.00186275	0.361936
cg19454487	0.00271056	0.00991237	0.785169	0.0032357	0.00557628	0.563273	-0.00764367	0.00799391	0.341689
cg19454508	-0.002896	0.00263668	0.275152	-0.00169437	0.00148328	0.256532	0.00333901	0.00212637	0.120064
cg19454599	0.0104188	0.0148437	0.484656	-0.00555467	0.00835041	0.507726	-0.0113248	0.0119708	0.346813
cg19454603	0.000146644	0.00354005	0.967055	-0.00165738	0.00199148	0.407609	0.000910018	0.0028549	0.750693
cg19454646	-0.000140773	0.00882767	0.987314	-0.000694079	0.00496608	0.889177	0.00235744	0.00711914	0.741353
cg19454651	-0.004894	0.00944531	0.605706	-0.0088338	0.00531353	0.100094	0.00724876	0.00761724	0.343985
cg19454718	-0.00118899	0.00578978	0.837781	0.00428742	0.00325709	0.1916	-0.00102997	0.00466922	0.825943
cg19454755	0.0102956	0.0123333	0.406179	-0.00653888	0.00693817	0.348633	-0.00593633	0.00994624	0.5522
cg19454930	-0.0549605	0.0205366	0.00893246	0.00914281	0.0115531	0.430927	0.0533234	0.0165619	0.00181852
cg19454959	0.00343191	0.00268772	0.20512	-0.000672453	0.001512	0.657635	-0.00248497	0.00216753	0.254826
cg19454999	0.0135618	0.0236308	0.567549	0.00272467	0.0132937	0.838094	-0.0168221	0.0190572	0.379879
cg19455016	0.00756338	0.0260542	0.772298	0.0233532	0.014657	0.114801	0.0047093	0.0210116	0.823195
cg19455028	0.0485202	0.105267	0.64603	-0.113664	0.0592188	0.0582897	-0.00425379	0.0848935	0.960154
cg19455034	0.00525205	0.0205856	0.799237	-0.00944346	0.0115806	0.41709	-0.00303529	0.0166014	0.855364
cg19455115	0.0359179	0.0264258	0.177678	0.00715945	0.014866	0.631329	-0.0263935	0.0213112	0.218949
cg19455142	0.00294265	0.00359228	0.414986	0.000806837	0.00202087	0.690708	-0.00333471	0.00289702	0.252927
cg19455144	-0.0106237	0.0131365	0.420933	0.000298557	0.00739002	0.967869	0.0159324	0.010594	0.136311
cg19455171	0.00916262	0.00706893	0.198421	0.00157124	0.00397668	0.693748	-0.0041981	0.00570079	0.463511
cg19455189	0.0162336	0.0178709	0.366246	-0.0206124	0.0100534	0.0434174	-0.00841882	0.0144121	0.560667
cg19455292	-0.00357024	0.00691696	0.607084	0.00541462	0.00389119	0.167703	-0.0015697	0.00557823	0.779089
cg19455306	-0.0116944	0.00710092	0.103273	0.00488573	0.00399468	0.224687	0.013568	0.00572659	0.0200874
cg19455322	-0.00973106	0.0121315	0.424714	-0.00167003	0.00682467	0.807275	0.0156896	0.00978354	0.112497
cg19455323	0.00142312	0.00982669	0.885194	-0.00164941	0.00552808	0.76615	0.000791691	0.00792481	0.920659
cg19455335	-0.000972781	0.00434427	0.823355	-0.000801749	0.0024439	0.743672	0.00354525	0.00350347	0.314446
cg19455368	0.00684985	0.00897344	0.44737	-0.00436168	0.00504808	0.390004	-0.00136901	0.00723669	0.850406
cg19455377	-0.0218399	0.0127418	0.090168	0.00993115	0.00716803	0.169531	0.012086	0.0102758	0.242813
cg19455421	-0.000668361	0.00334105	0.841923	2.11962e-06	0.00187954	0.999103	6.53207e-05	0.00269442	0.980716
cg19455642	0.000670963	0.0135791	0.960707	0.00608079	0.00763901	0.428239	-0.00749553	0.0109509	0.495544
cg19455724	-0.00447773	0.0109938	0.684813	-0.00638678	0.00618463	0.30468	0.00811148	0.008866	0.362834
cg19455763	-0.00793021	0.013172	0.548744	-0.00206985	0.00741003	0.780669	0.0069555	0.0106227	0.514379
cg19455840	-0.00537076	0.00470523	0.25689	0.00205317	0.00264696	0.440097	0.00726125	0.00379457	0.0590382
cg19455895	0.003407	0.00923561	0.713121	0.00325508	0.00519557	0.532658	-0.00674667	0.00744813	0.367591
cg19455903	0.00112799	0.00876086	0.897857	-0.00650817	0.00492849	0.190206	-0.00215998	0.00706526	0.760567
cg19455917	-0.0580601	0.0200228	0.0047525	0.0211547	0.011264	0.0637978	0.0495419	0.0161475	0.00289018
cg19455923	0.00422094	0.00573713	0.463925	0.00125698	0.00322747	0.697907	-0.00107294	0.00462675	0.817174
cg19455931	-0.0532362	0.0209951	0.0130537	0.0297748	0.011811	0.0135711	0.0313752	0.0169316	0.0673451
cg19455952	-0.00209821	0.0118494	0.859872	0.00139545	0.00666598	0.834684	-0.00106841	0.00955605	0.911242
cg19455953	-0.00417987	0.00344318	0.228126	0.00149129	0.00193699	0.443493	0.00200233	0.00277678	0.472827
cg19455963	-0.000888452	0.00284102	0.755257	0.00234922	0.00159824	0.145286	0.000832072	0.00229116	0.717383
cg19456007	-0.0105168	0.0134749	0.437282	0.00586551	0.00758042	0.441213	0.00253573	0.0108669	0.816056
cg19456031	-0.00707475	0.00576935	0.223486	0.00299907	0.0032456	0.35808	0.00607011	0.00465274	0.19554
cg19456032	-0.022588	0.0157682	0.155668	0.000321522	0.00887053	0.971171	0.00984001	0.0127164	0.441193
cg19456061	0.0247771	0.0283155	0.38402	-0.0044172	0.0159291	0.78222	-0.0275694	0.0228353	0.230658
cg19456075	-0.0124061	0.0205733	0.5481	0.00773888	0.0115737	0.505522	0.00991568	0.0165915	0.551671
cg19456079	0.0100959	0.0088934	0.259478	-0.00644775	0.00500305	0.200977	-0.00528023	0.00717215	0.463628
cg19456083	0.0217775	0.0132174	0.103119	-0.0134712	0.00743555	0.0735588	-0.0182783	0.0106593	0.0900297
cg19456125	-0.0104772	0.0190335	0.583446	0.0156768	0.0107075	0.146855	0.0139784	0.0153497	0.365049
cg19456143	0.00279864	0.0139318	0.841271	-0.00835128	0.00783743	0.289639	0.000547446	0.0112354	0.961253
cg19456154	0.00105818	0.0150444	0.944091	0.00560643	0.00846335	0.509484	-0.00768853	0.0121327	0.527975
cg19456164	0.0019579	0.00255517	0.445649	0.000659841	0.00143743	0.647376	-0.000920906	0.00206063	0.656081
cg19456201	0.00527062	0.00410015	0.20212	0.000986279	0.00230657	0.670027	-0.00530696	0.0033066	0.112212
cg19456275	-0.00439151	0.00349456	0.212316	0.0012695	0.0019659	0.520173	0.00175769	0.00281822	0.534503
cg19456318	0.0329417	0.0397101	0.409115	0.00173378	0.0223392	0.93832	-0.010758	0.0320245	0.737752
cg19456400	-0.000572197	0.00798539	0.943044	0.0136925	0.00449224	0.00306939	-0.00586738	0.00643987	0.364818
cg19456419	-0.000370349	0.00609262	0.951672	-0.00565457	0.00342745	0.102677	8.91045e-05	0.00491344	0.985574
cg19456424	-0.00300654	0.011842	0.800196	0.00387265	0.00666183	0.562564	-0.00789687	0.00955009	0.410615
cg19456451	0.0225862	0.0128528	0.0824667	-0.0213927	0.00723043	0.00400088	-0.0247477	0.0103652	0.0191769
cg19456540	-0.014821	0.0090901	0.106706	0.00374671	0.00511371	0.46577	0.0129034	0.00733078	0.0819774
cg19456556	0.00378979	0.0113496	0.739266	0.00404237	0.00638479	0.528351	-0.00190888	0.00915294	0.835295
cg19456622	0.00773831	0.00432068	0.0768543	-0.00391289	0.00243064	0.111145	-0.00557733	0.00348445	0.113168
cg19456628	0.00838036	0.0101419	0.410942	-0.00213022	0.00570541	0.709804	-0.00541271	0.00817902	0.509902
cg19456687	0.00474819	0.0242966	0.845526	-0.0150752	0.0136683	0.273168	-0.0126545	0.0195942	0.520131
cg19456763	-0.0131574	0.00765247	0.0891861	-0.00488095	0.00430496	0.260067	0.0154627	0.00617139	0.0141329
cg19456812	-0.0559266	0.0388537	0.153705	0.0311701	0.0218574	0.157513	0.0500523	0.0313338	0.11389
cg19456852	0.0044148	0.00551171	0.425374	-0.00218317	0.00310066	0.483296	-0.00385559	0.00444496	0.388162
cg19456890	0.00328063	0.0140756	0.816266	-0.00254679	0.00791833	0.748521	-0.00725011	0.0113514	0.524736
cg19456914	-0.0053663	0.00682928	0.434183	-0.000143663	0.00384187	0.970259	0.0026473	0.00550753	0.631986
cg19456938	0.000296938	0.00424841	0.944442	-0.00210693	0.00238997	0.380495	0.000756609	0.00342616	0.825752
cg19456953	0.001657	0.00343296	0.630568	0.000524675	0.00193124	0.786529	-0.00196801	0.00276854	0.479124
cg19456997	0.017999	0.0128947	0.166397	-0.0170506	0.00725403	0.0210637	-0.0137095	0.010399	0.190929
cg19457121	0.0190172	0.0139382	0.176045	0.00769246	0.00784104	0.329352	-0.012131	0.0112406	0.283546
cg19457132	-0.00100708	0.00304673	0.741803	0.000708896	0.00171396	0.680208	0.000624348	0.00245706	0.800029
cg19457237	-0.0187404	0.0414719	0.652504	-0.00596687	0.0233303	0.798757	0.00932341	0.0334453	0.781101
cg19457263	0.0108918	0.0059863	0.0723619	-0.00172444	0.00336764	0.609935	-0.006943	0.00482769	0.15406
cg19457371	-0.00136411	0.0107522	0.899344	0.00637388	0.00604872	0.29498	0.00213831	0.00867117	0.805813
cg19457456	0.00113979	0.00961033	0.905872	0.000307731	0.00540637	0.954742	-0.00335813	0.00775032	0.665902
cg19457477	-0.00363298	0.0204268	0.859261	-0.00806922	0.0114912	0.484469	-0.00151771	0.0164733	0.92681
cg19457506	-0.00262543	0.00590688	0.657832	0.000783335	0.00332296	0.814206	0.00145703	0.00476364	0.760456
cg19457556	-0.00180623	0.00745585	0.809164	0.00114022	0.00419435	0.786398	-0.00629688	0.00601282	0.297957
cg19457573	0.00394367	0.0102099	0.700271	0.00257526	0.00574368	0.655031	-0.00150853	0.00823388	0.85507
cg19457603	0.00181558	0.00717402	0.80082	0.00209381	0.0040358	0.605242	-0.00382219	0.00578554	0.510627
cg19457719	0.0156866	0.00774914	0.0460789	5.52496e-05	0.00435934	0.989918	-0.0145126	0.00624935	0.02261
cg19457763	-0.0218886	0.0208343	0.296419	0.0137126	0.0117205	0.245283	0.0248902	0.016802	0.142202
cg19457823	0.00983074	0.0225927	0.664572	0.001808	0.0127097	0.887216	-0.0121956	0.0182201	0.505088
cg19457829	0.0383804	0.0184619	0.0406414	-0.0140362	0.0103859	0.180132	-0.0257324	0.0148887	0.0875629
cg19457840	-0.00893953	0.0117057	0.447168	0.0151258	0.00658516	0.0240799	0.00308294	0.00944018	0.744791
cg19457908	0.0173461	0.0157769	0.274672	-0.00604747	0.00887545	0.497489	-0.0121458	0.0127234	0.342489
cg19457909	-0.0367857	0.0328236	0.265568	0.0220382	0.0184652	0.235993	0.0294944	0.0264708	0.268325
cg19458020	0.00386039	0.0169618	0.82051	0.00515105	0.00954202	0.590727	-0.0117381	0.013679	0.393246
cg19458022	0.00281637	0.00951454	0.767947	-0.00154638	0.00535248	0.773355	-0.00640853	0.00767307	0.405948
cg19458078	-0.0106454	0.012564	0.39921	-0.00220222	0.00706796	0.756125	0.0147748	0.0101323	0.148475
cg19458257	-0.0165464	0.00917068	0.0747303	0.00755287	0.00515904	0.14688	0.0136134	0.00739576	0.0691534
cg19458266	0.00916264	0.0073362	0.215108	-0.00380878	0.00412704	0.358679	-0.00605409	0.00591634	0.309077
cg19458269	0.0258784	0.0201895	0.203408	-0.00800467	0.0113578	0.482878	-0.0105708	0.016282	0.517941
cg19458337	0.0109988	0.0133844	0.41351	-0.0160627	0.00752949	0.035782	-0.00571629	0.0107939	0.597782
cg19458350	0.0170491	0.0117911	0.151874	0.00155019	0.00663316	0.815777	-0.0130751	0.009509	0.172738
cg19458406	-0.0157282	0.0128775	0.225323	0.0194573	0.00724436	0.00869874	0.00766214	0.0103852	0.462671
cg19458408	-0.00228681	0.0156397	0.884095	-0.00945505	0.00879824	0.285572	0.0097417	0.0126128	0.442038
cg19458410	-0.00249392	0.0128206	0.846229	0.00718193	0.00721231	0.32218	-0.00429668	0.0103392	0.678772
cg19458452	-0.00489685	0.0262548	0.852487	0.0214067	0.0147698	0.150918	-0.00165331	0.0211734	0.937944
cg19458485	0.00226014	0.00439359	0.608294	0.00026104	0.00247165	0.916138	-0.000220045	0.00354324	0.950627
cg19458497	-0.00954463	0.00679891	0.164007	0.00738021	0.00382478	0.0569951	0.00708612	0.00548303	0.19973
cg19458529	0.0226078	0.0156213	0.151507	-0.0162969	0.00878787	0.0671394	-0.0246261	0.0125979	0.0538963
cg19458593	0.00736075	0.011875	0.537013	-0.0110027	0.00668038	0.103248	-0.00446859	0.00957669	0.641972
cg19458602	0.012967	0.0301644	0.668372	0.0176486	0.0169692	0.301273	-0.00945406	0.0243263	0.698518
cg19458608	-0.00647792	0.00374287	0.0871272	0.0028485	0.00210558	0.179696	0.00229551	0.00301846	0.449066
cg19458659	-0.0283373	0.0206485	0.173561	-0.00214379	0.011616	0.854017	0.0174094	0.0166521	0.298768
cg19458697	-0.0146754	0.0190477	0.443167	0.0250211	0.0107154	0.0218977	0.0193008	0.0153612	0.212389
cg19458741	-0.0290155	0.0247165	0.2437	0.0189802	0.0139044	0.175841	0.015027	0.0199328	0.453003
cg19458787	0.00453769	0.00574224	0.431593	0.00075058	0.00323034	0.816822	-0.00634037	0.00463087	0.174559
cg19458812	-0.0241558	0.0308242	0.435415	0.0200836	0.0173404	0.250028	0.03244	0.0248584	0.195417
cg19458842	0.00668099	0.0102263	0.515318	0.00612729	0.0057529	0.289857	-0.0031215	0.0082471	0.706005
cg19458874	0.00296076	0.0114231	0.796114	-0.0024108	0.00642614	0.70848	-0.00178995	0.00921222	0.846403
cg19458886	0.0282976	0.012711	0.0286449	-0.0133074	0.0071507	0.0662025	-0.00960156	0.0102509	0.35159
cg19458891	-0.0203216	0.00968052	0.0387633	-0.00571093	0.00544585	0.2973	0.0178293	0.00780693	0.0248785
cg19458893	-0.0150923	0.00568342	0.00945449	0.00103644	0.00319725	0.746609	0.00986303	0.00458344	0.0342427
cg19458968	-0.00937813	0.0238661	0.695341	0.0258244	0.0134261	0.0577702	-0.0113848	0.019247	0.555746
cg19458996	0.0160402	0.00986346	0.107604	-0.000868842	0.00554877	0.875945	-0.0140595	0.00795446	0.0807342
cg19459056	0.00270258	0.0103318	0.794278	-0.00475656	0.00581223	0.415434	0.00215065	0.00833214	0.796942
cg19459093	0.00480362	0.0024709	0.055194	6.4427e-05	0.00139002	0.96314	-0.00318448	0.00199267	0.113733
cg19459094	0.0274633	0.0131239	0.0393658	-0.0153421	0.00738298	0.040723	-0.0218416	0.0105839	0.0421001
cg19459178	0.021949	0.0363028	0.547049	0.0103239	0.0204224	0.614504	-0.00384896	0.0292767	0.895715
cg19459196	-0.0103483	0.00859416	0.231889	0.00267114	0.00483471	0.582062	0.0119157	0.00693083	0.0892106
cg19459207	0.000238266	0.0235118	0.991938	0.0187136	0.0132268	0.160773	0.0142475	0.0189613	0.454489
cg19459212	0.000781514	0.00800192	0.922428	0.00429062	0.00450154	0.34322	-0.000857913	0.00645321	0.894552
cg19459263	0.00079392	0.025635	0.975366	-0.00949015	0.0144212	0.512272	-0.00182688	0.0206736	0.929792
cg19459332	0.00556472	0.0112772	0.622967	-0.00150433	0.00634405	0.813131	0.00560357	0.00909454	0.539445
cg19459342	-0.00913869	0.00821664	0.269181	-0.000724542	0.00462234	0.875815	0.00738177	0.00662637	0.26842
cg19459349	-0.00886004	0.0125034	0.480506	-0.00249172	0.0070339	0.724033	-0.000356847	0.0100835	0.971852
cg19459432	-0.00928431	0.00866457	0.286966	0.000574995	0.00487432	0.906374	0.00932671	0.00698761	0.185522
cg19459434	-0.00631021	0.0105274	0.550496	0.00255251	0.00592229	0.667559	-0.00177335	0.00848992	0.835043
cg19459447	-0.00368278	0.0065767	0.57697	0.00442039	0.00369977	0.235499	0.000454233	0.00530383	0.931952
cg19459454	0.00822138	0.0121654	0.501002	0.000260981	0.00684374	0.96967	-0.0167445	0.00981088	0.091523
cg19459467	0.00355683	0.0289817	0.902613	-0.0162527	0.0163039	0.321662	-0.00680847	0.0233725	0.77153
cg19459470	0.00508812	0.00798341	0.525618	-0.00926756	0.00449113	0.0421134	-0.00441458	0.00643828	0.494783
cg19459483	-0.0110639	0.00684187	0.109564	0.00389576	0.00384895	0.314332	0.0102752	0.00551767	0.0660247
cg19459508	0.00413388	0.0033844	0.225293	0.000455074	0.00190392	0.811666	-0.000798982	0.00272938	0.770439
cg19459542	-0.00505974	0.00527599	0.340273	0.00172551	0.00296805	0.562536	0.0048064	0.00425486	0.261812
cg19459600	0.00139976	0.0123618	0.910113	-0.00458754	0.00695421	0.511244	-0.00546615	0.00996924	0.584922
cg19459675	0.00191719	0.00279625	0.494813	0.00118348	0.00157305	0.453921	-0.000583377	0.00225505	0.796494
cg19459744	0.0281684	0.0134673	0.0394574	-0.0242438	0.00757614	0.00193244	-0.0154294	0.0108608	0.159076
cg19459784	0.00176786	0.00242593	0.468167	0.000227359	0.00136472	0.868083	-0.00193397	0.00195641	0.325697
cg19459791	-0.00826252	0.00645315	0.203892	-0.00384836	0.00363027	0.292114	0.00579289	0.00520419	0.268795
cg19459804	-0.00395637	0.00665852	0.553969	-0.0017469	0.0037458	0.64215	0.0036472	0.00536981	0.498854
cg19459834	-0.00092743	0.0044042	0.83372	0.00146864	0.00247762	0.554913	-0.000475893	0.0035518	0.89373
cg19459843	-0.00347231	0.00724136	0.632807	-0.000213653	0.00407368	0.958295	0.00454916	0.00583985	0.438151
cg19459876	0.00265436	0.00484914	0.585547	0.00305966	0.00272792	0.265187	-0.00320122	0.00391063	0.415307
cg19459962	-0.00263735	0.00696927	0.706058	0.00131837	0.00392062	0.737498	0.000685224	0.00562042	0.903253
cg19459978	0.00896769	0.00677671	0.189281	-0.00180827	0.00381229	0.636483	-0.00816853	0.00546513	0.138705
cg19460016	-0.00984533	0.00900007	0.277081	0.00370652	0.00506306	0.466139	0.00561357	0.00725817	0.441423
cg19460042	-4.88169e-05	0.00315877	0.987706	-0.00171055	0.00177699	0.338472	0.000155601	0.00254741	0.951437
cg19460095	-0.00472606	0.00570271	0.409573	-0.00451322	0.0032081	0.163127	0.00252276	0.00459899	0.584754
cg19460179	0.000889951	0.0156481	0.95478	0.00521317	0.00880296	0.555284	0.000319954	0.0126195	0.979832
cg19460214	0.00803689	0.00980883	0.414877	0.00319722	0.00551803	0.563843	-0.0117811	0.0079104	0.140104
cg19460293	-0.000817973	0.00864185	0.924814	-0.00117745	0.00486154	0.809211	0.00370528	0.00696929	0.596349
cg19460368	0.00342376	0.00538929	0.526946	-0.00223207	0.00303179	0.463622	0.00283698	0.00434623	0.515682
cg19460391	-0.0070661	0.0169221	0.677317	0.00321704	0.00951966	0.736244	-0.000337346	0.013647	0.980337
cg19460403	-0.0192611	0.0104896	0.0698233	0.0109991	0.00590102	0.0657832	0.0151424	0.00845944	0.0770149
cg19460453	0.00196378	0.00729141	0.788331	-0.000249723	0.00410184	0.951597	-0.00619757	0.00588022	0.294883
cg19460508	0.021647	0.0181618	0.23662	0.00352753	0.0102171	0.730753	-0.0171433	0.0146467	0.245091
cg19460561	-0.00835704	0.009524	0.382703	-0.00413676	0.0053578	0.442196	0.0046253	0.0076807	0.548646
cg19460570	0.00149487	0.0140819	0.91571	0.00471567	0.00792191	0.553245	-0.00699878	0.0113565	0.539356
cg19460617	0.00999411	0.00943688	0.292578	0.00378123	0.00530879	0.478255	-0.00771766	0.00761044	0.313419
cg19460792	-0.00725211	0.0285702	0.800236	0.0205035	0.0160724	0.205538	0.00408726	0.0230407	0.859621
cg19460814	-0.00841593	0.0108543	0.440281	0.000869737	0.00610616	0.887073	0.0144176	0.00875351	0.103236
cg19460817	0.00860716	0.00708378	0.227711	-0.00113308	0.00398504	0.776846	-0.00506661	0.00571277	0.37764
cg19460836	-0.00208793	0.0186906	0.911317	0.011765	0.0105145	0.266323	0.00808525	0.0150732	0.593083
cg19460902	0.000429199	0.0142636	0.976065	-0.00142575	0.00802412	0.859395	-0.00138641	0.011503	0.904351
cg19460909	0.0118937	0.0166596	0.477229	0.0046426	0.00937202	0.621618	-0.0124896	0.0134353	0.355204
cg19460978	-0.0231923	0.0089467	0.0112221	0.00236882	0.00503304	0.639093	0.0161974	0.00721513	0.0273692
cg19460995	0.0206092	0.031062	0.508816	0.0102258	0.0174742	0.559967	-0.0220595	0.0250502	0.381011
cg19461093	0.0115034	0.00997738	0.252164	-0.00103456	0.00561285	0.854201	-0.00692547	0.00804633	0.391825
cg19461099	-0.00607883	0.0239094	0.799921	0.0074806	0.0134504	0.579562	0.00870643	0.0192819	0.652755
cg19461252	0.0355283	0.0141815	0.0141439	-0.0175262	0.00797791	0.0307536	-0.0385068	0.0114368	0.00114338
cg19461260	-0.00275616	0.0081944	0.737438	0.00468017	0.00460982	0.312863	0.00595268	0.00660843	0.370255
cg19461320	0.0390063	0.0317537	0.222687	0.0218691	0.0178633	0.22424	-0.0386792	0.025608	0.134641
cg19461344	-0.00305556	0.00405858	0.453611	0.00176085	0.00228318	0.442711	0.00574513	0.00327307	0.0828154
cg19461383	-0.0258954	0.0423398	0.54243	-0.0259594	0.0238186	0.278846	0.0226896	0.0341453	0.508167
cg19461392	0.00242739	0.00303245	0.42567	-5.06385e-05	0.00170593	0.976389	-0.000824679	0.00244554	0.736784
cg19461408	-0.00201541	0.00760406	0.791618	-0.0113481	0.00427773	0.00952329	0.00369351	0.00613235	0.548579
cg19461414	0.000172331	0.00786997	0.982581	-0.000341523	0.00442731	0.938693	0.000662655	0.00634679	0.917092
cg19461464	-0.0105501	0.0079338	0.187154	0.00856521	0.00446322	0.0583321	0.00876379	0.00639827	0.174384
cg19461519	-0.00934433	0.00588038	0.115758	0.00235788	0.00330805	0.47794	0.00568524	0.00474228	0.233921
cg19461621	0.00284865	0.00333392	0.395261	-0.000661797	0.00187552	0.725067	0.00161779	0.00268867	0.548972
cg19461644	-0.0042827	0.00283753	0.134929	0.00281461	0.00159628	0.0814541	0.00207748	0.00228835	0.366524
cg19461687	0.000750979	0.00676048	0.911812	-0.00366409	0.00380316	0.338063	0.00041375	0.00545204	0.939686
cg19461772	0.0322944	0.0181243	0.0783494	-0.0181799	0.010196	0.078149	-0.0136982	0.0146165	0.351325
cg19461782	0.000868478	0.0111729	0.938225	-0.0117197	0.00628538	0.0656885	0.00324527	0.00901044	0.719615
cg19461880	-0.00171663	0.01317	0.896602	-0.00396435	0.00740889	0.593992	-0.00531489	0.010621	0.618079
cg19461896	-0.00954165	0.0154579	0.538708	-0.00526811	0.00869595	0.546254	0.00332729	0.0124661	0.790188
cg19461907	0.00857281	0.0161367	0.596623	-0.00164081	0.00907784	0.856995	-0.0033468	0.0130136	0.797663
cg19462022	-0.0495912	0.0334698	0.142127	0.036218	0.0188287	0.0577583	0.0354947	0.026992	0.192043
cg19462052	-0.00843475	0.00927086	0.365494	0.00732611	0.0052154	0.163752	0.00676158	0.00747656	0.368355
cg19462087	-0.0147248	0.00917119	0.112083	0.00680083	0.00515932	0.19099	0.00787685	0.00739617	0.289896
cg19462116	0.0112361	0.0234123	0.632515	-0.0187409	0.0131708	0.158421	-0.00119642	0.0188811	0.949624
cg19462117	-0.0073321	0.00990023	0.460977	-0.00124781	0.00556945	0.823259	0.0070723	0.00798411	0.378227
cg19462118	0.00187922	0.00819493	0.819175	-0.00070557	0.00461012	0.878723	-0.00132985	0.00660887	0.841006
cg19462193	-0.00450397	0.00233891	0.0574885	0.00191732	0.00131577	0.14875	0.00311714	0.00188623	0.102106
cg19462210	0.0125034	0.0133963	0.353286	-0.00164779	0.0075362	0.827447	-0.0122515	0.0108036	0.259973
cg19462228	0.00952728	0.0168347	0.572931	-0.0132376	0.00947047	0.165816	-0.00935017	0.0135764	0.492884
cg19462286	0.0104091	0.0120653	0.390709	-0.0116569	0.0067874	0.0895424	-0.00861683	0.00973011	0.37834
cg19462296	0.0107026	0.0138123	0.440575	-0.0164064	0.00777024	0.0376707	-0.00174665	0.0111391	0.875771
cg19462307	0.017163	0.0120074	0.156563	-0.0164611	0.00675486	0.0168987	-0.0138089	0.00968347	0.157523
cg19462352	0.00801809	0.0125892	0.525901	-0.000780145	0.00708216	0.912545	0.000644216	0.0101527	0.949555
cg19462364	0.0023148	0.0125732	0.854369	0.00201874	0.00707314	0.776025	-0.00592164	0.0101397	0.560764
cg19462461	0.000203765	0.0102367	0.984165	0.00468314	0.00575871	0.41836	-0.00328093	0.00825543	0.692048
cg19462523	0.000482657	0.00450132	0.914863	-0.00127194	0.00253225	0.616758	-0.00134993	0.00363012	0.710917
cg19462635	0.0144283	0.0285951	0.615165	-0.0182294	0.0160864	0.260308	-0.020032	0.0230607	0.387477
cg19462712	-0.00427539	0.00870164	0.624458	0.0057246	0.00489518	0.245497	-0.00374302	0.00701751	0.59516
cg19462732	0.0179401	0.0104212	0.0887989	-0.00257234	0.00586256	0.661938	-0.013537	0.00840429	0.110948
cg19462769	-0.014821	0.029971	0.622221	0.0216046	0.0168604	0.203545	0.020163	0.0241703	0.406505
cg19462847	-0.00541991	0.00508921	0.2899	-0.00599809	0.00286297	0.039142	0.0064819	0.00410423	0.117977
cg19462876	0.0088298	0.00851318	0.302588	0.0025724	0.00478916	0.592581	-0.0102487	0.00686552	0.139198
cg19462926	0.00391154	0.00615587	0.526864	-0.00846656	0.00346303	0.0165569	0.00682711	0.00496445	0.172683
cg19462976	-0.0234719	0.0240565	0.331983	0.00380703	0.0135332	0.779156	0.00846147	0.0194005	0.663836
cg19463010	-0.00696615	0.00715426	0.332966	-0.00208067	0.00402469	0.606515	0.00921451	0.00576961	0.11396
cg19463022	-0.00275591	0.0161101	0.864578	-0.00692176	0.00906289	0.447132	0.000180744	0.0129921	0.988933
cg19463066	0.029471	0.0155875	0.0620737	-0.0144441	0.00876887	0.103208	-0.0246836	0.0125707	0.0528468
cg19463078	0.00798752	0.0084322	0.34619	0.00111839	0.0047436	0.814181	-0.00741768	0.00680021	0.278443
cg19463169	0.00407352	0.011984	0.734761	0.00412853	0.00674169	0.541916	-0.00457828	0.00966459	0.636917
cg19463183	-0.00240302	0.002695	0.375092	0.000748961	0.00151609	0.622575	0.00177609	0.0021734	0.416103
cg19463193	3.56851e-05	0.0452853	0.999373	0.00598385	0.0254756	0.814863	0.00993335	0.0365206	0.786287
cg19463199	0.00662241	0.0137412	0.631087	-0.0066318	0.00773019	0.393356	-0.0128901	0.0110817	0.248006
cg19463228	0.00854253	0.0109148	0.436003	-0.00735331	0.00614018	0.234413	-0.00221868	0.00880229	0.801606
cg19463247	-0.000920893	0.00812673	0.910047	0.00160893	0.00457176	0.725763	0.000359916	0.00655386	0.956334
cg19463316	0.0243884	0.00923607	0.00984767	-0.0113446	0.00519582	0.0317614	-0.0159918	0.0074485	0.0346435
cg19463349	-0.000986141	0.0186404	0.957933	0.00631832	0.0104863	0.548426	0.00668264	0.0150327	0.657783
cg19463367	0.00237714	0.00884312	0.788726	0.00518014	0.00497477	0.300697	-0.00574606	0.0071316	0.422653
cg19463471	-0.003986	0.00521129	0.446464	-0.00167787	0.00293165	0.56861	0.00177087	0.00420269	0.674552
cg19463518	0.00260836	0.00326218	0.426185	-0.00199002	0.00183517	0.281262	-0.00292717	0.00263081	0.268997
cg19463531	0.00280217	0.017104	0.870253	0.00412347	0.00962199	0.669337	-0.0126668	0.0137937	0.361058
cg19463665	0.0034211	0.00382775	0.373973	0.00176765	0.00215333	0.414005	-0.00452808	0.00308692	0.146105
cg19463703	0.00156555	0.0147568	0.915761	-0.0057502	0.00830154	0.490407	-0.000909086	0.0119007	0.939289
cg19463706	-0.00633271	0.00920751	0.493466	0.00157117	0.00517976	0.762381	0.00852664	0.00742546	0.254067
cg19463794	-0.00961178	0.0177811	0.590223	0.00483766	0.0100029	0.629895	-0.000327322	0.0143397	0.981842
cg19463796	0.00572013	0.0173726	0.742768	0.0187675	0.00977309	0.0581705	-0.00468683	0.0140103	0.738805
cg19463838	0.000675129	0.0139913	0.961627	0.000691594	0.00787089	0.930189	-0.0059233	0.0112834	0.600978
cg19463851	-0.000400608	0.0200178	0.98408	0.0123405	0.0112612	0.276241	-0.0116221	0.0161435	0.473547
cg19463885	-0.00225297	0.00329091	0.495456	0.00150014	0.00185133	0.420028	0.00133106	0.00265398	0.617292
cg19463892	0.00613862	0.011022	0.579032	0.00595357	0.00620054	0.339693	-0.0118396	0.00888881	0.186432
cg19463962	-0.00495834	0.00780971	0.527203	-0.00034583	0.00439342	0.937444	0.00285787	0.0062982	0.651159
cg19463968	-5.21191e-05	0.00652882	0.993649	-0.000225322	0.00367284	0.951226	-0.00558347	0.00526522	0.291947
cg19463975	-0.00057324	0.0084394	0.946005	-0.00148817	0.00474765	0.754704	0.000938974	0.00680602	0.890597
cg19463976	-0.00444581	0.00724892	0.541311	0.00521955	0.00407794	0.204046	0.00262099	0.00584594	0.655046
cg19463982	-0.00083602	0.00374791	0.824022	0.00214818	0.00210842	0.311161	0.000433703	0.00302253	0.886243
cg19464016	-0.00666981	0.00709669	0.349959	0.00843984	0.0039923	0.0374428	0.00151738	0.00572318	0.791552
cg19464037	-0.0147794	0.0119559	0.219805	0.0037939	0.00672589	0.574189	0.00565085	0.00964193	0.559381
cg19464087	-0.0035216	0.0247217	0.887062	-0.00692749	0.0139074	0.619689	-0.00923824	0.019937	0.644283
cg19464094	0.0217555	0.0161352	0.181136	-0.00154319	0.00907698	0.865405	-0.0127967	0.0130123	0.328186
cg19464106	0.00112216	0.00256331	0.662659	-0.00151281	0.00144201	0.297106	0.00192114	0.0020672	0.355342
cg19464140	-0.0170183	0.0111575	0.130901	0.00223192	0.00627673	0.723032	0.0123988	0.00899804	0.171836
cg19464155	-0.00539246	0.015828	0.734176	-0.011819	0.00890414	0.187944	0.00357536	0.0127646	0.780081
cg19464231	0.000243711	0.00384274	0.94958	-0.00100295	0.00216177	0.643871	0.000412912	0.00309901	0.894319
cg19464252	-0.00457291	0.0127287	0.720291	0.0112885	0.00716062	0.118633	-0.000313214	0.0102651	0.97573
cg19464309	-0.0129317	0.00889201	0.149543	0.00400789	0.00500227	0.425242	0.00839323	0.00717103	0.245096
cg19464361	0.0179279	0.0166292	0.28404	-0.0089371	0.00935488	0.342115	-0.00640386	0.0134107	0.634219
cg19464419	-0.00845573	0.0105095	0.423305	0.00129548	0.00591218	0.827082	0.00717745	0.00847544	0.399455
cg19464524	0.0159748	0.0157699	0.313936	-0.0129512	0.00887146	0.148012	-0.0151713	0.0127177	0.236218
cg19464563	-0.0246474	0.0191417	0.20137	0.0265287	0.0107683	0.015771	0.0198091	0.0154369	0.202899
cg19464574	0.0344538	0.0232991	0.1429	-0.0202803	0.0131071	0.125511	-0.0450105	0.0187897	0.0187941
cg19464633	-0.00011955	0.00365896	0.974012	-0.000291236	0.00205838	0.887819	-0.000709035	0.0029508	0.810687
cg19464780	0.0131467	0.0114256	0.253111	-0.0021943	0.00642758	0.733654	-0.00508453	0.00921429	0.582527
cg19464804	0.00518005	0.0101197	0.610064	-0.0134719	0.00569293	0.0202343	0.00180242	0.00816112	0.825736
cg19464815	-0.00219959	0.00966187	0.820459	0.0078324	0.00543536	0.153256	0.0019329	0.00779189	0.804682
cg19464831	0.00206683	0.0151409	0.891743	-0.000696456	0.00851763	0.935025	-0.00176221	0.0122105	0.88559
cg19464876	0.0179754	0.0114248	0.119348	-0.00551657	0.00642709	0.393124	-0.000649832	0.00921358	0.943938
cg19464917	0.00103058	0.0145946	0.943871	0.00052297	0.00821029	0.949361	0.000295969	0.0117699	0.979997
cg19465002	0.00638859	0.0123365	0.605902	-0.000548309	0.00694001	0.937213	-0.00336998	0.00994889	0.735649
cg19465011	-0.00150941	0.00705147	0.831016	0.00122082	0.00396686	0.759021	0.0084629	0.00568671	0.140402
cg19465124	0.000697566	0.00812492	0.931784	0.000222067	0.00457074	0.961364	-0.00375495	0.00655241	0.568114
cg19465140	-0.00845402	0.0103376	0.41576	0.00474642	0.00581548	0.416684	0.00696406	0.0083368	0.405869
cg19465165	-0.00571903	0.00337778	0.0940928	-0.00182369	0.0019002	0.33991	0.00467284	0.00272404	0.0899138
cg19465230	-0.00785444	0.0157608	0.619522	0.0111437	0.00886634	0.21225	0.00909009	0.0127104	0.476463
cg19465237	0.00785818	0.00626388	0.21309	0.00102091	0.00352379	0.772737	-0.00904047	0.00505155	0.0770729
cg19465241	0.00302652	0.00802497	0.707012	-0.00238921	0.00451451	0.598027	-0.00120205	0.0064718	0.853094
cg19465268	0.00476814	0.013883	0.732107	0.0115705	0.00781001	0.142171	-0.0100306	0.0111961	0.372833
cg19465320	0.01005	0.0234904	0.669855	-0.00850986	0.0132147	0.52133	-0.0184007	0.018944	0.334145
cg19465330	0.000482635	0.00756968	0.949312	-0.00660672	0.00425839	0.124507	0.00550555	0.00610463	0.369677
cg19465345	-0.0282264	0.0154179	0.0706416	0.00446839	0.00867347	0.607765	0.0218705	0.0124339	0.0821858
cg19465374	-0.00581847	0.0260424	0.823743	-0.000239892	0.0146504	0.986974	0.0148455	0.0210021	0.481587
cg19465451	0.00412594	0.00342647	0.231879	0.000728612	0.00192759	0.706379	-0.00323146	0.0027633	0.245503
cg19465455	-0.0141454	0.0101406	0.166672	0.000708223	0.00570466	0.901491	0.0035762	0.00817794	0.663004
cg19465469	0.00450284	0.0119781	0.707911	-0.00209303	0.00673838	0.756855	0.00372265	0.00965984	0.700923
cg19465484	-0.00931556	0.0162459	0.567882	-0.00706189	0.00913928	0.441846	-0.00107954	0.0131017	0.934524
cg19465605	-0.0155221	0.0151608	0.30882	0.000857162	0.00852885	0.920183	0.0193201	0.0122266	0.117781
cg19465682	-0.00923456	0.010907	0.399559	0.00177984	0.00613581	0.772466	0.00280473	0.00879601	0.750612
cg19465737	-0.00451947	0.0135672	0.739866	0.0089769	0.00763235	0.242812	-0.000300895	0.0109414	0.978125
cg19465798	0.00612364	0.00480284	0.205782	-0.000470133	0.00270188	0.862277	-0.00655781	0.00387329	0.0941013
cg19465823	0.00634986	0.0160396	0.69318	0.00543301	0.00902319	0.5487	-0.00484062	0.0129352	0.709173
cg19465850	0.0118218	0.00925057	0.204743	-0.00156607	0.00520398	0.764198	-0.00770298	0.00746019	0.304746
cg19465883	0.00789107	0.0198587	0.692098	-0.0223816	0.0111717	0.0483171	-0.00591106	0.0160152	0.712978
cg19465960	0.00928643	0.00611449	0.132534	-0.0030103	0.00343976	0.383959	-0.00318716	0.00493108	0.5198
cg19465982	0.00388801	0.0142259	0.785282	-0.0025561	0.00800291	0.750209	0.0110229	0.0114726	0.339375
cg19466034	0.0436518	0.0151338	0.00496794	-0.0146768	0.00851366	0.0883584	-0.0335218	0.0122048	0.00734921
cg19466037	-0.0209715	0.0119556	0.0830149	0.00278712	0.00672572	0.679627	0.0138729	0.00964169	0.153868
cg19466046	0.036865	0.0185446	0.0500398	-0.00839175	0.0104324	0.423414	-0.0487407	0.0149554	0.0016082
cg19466069	0.00136113	0.00552213	0.8059	-0.00426684	0.00310652	0.173205	-0.00210453	0.00445337	0.637731
cg19466131	-0.00618508	0.00731198	0.399993	0.00546504	0.00411341	0.187539	0.00227497	0.0058968	0.700611
cg19466160	-0.00171921	0.0094411	0.855939	0.00851759	0.00531116	0.112487	0.0029578	0.00761385	0.698635
cg19466177	0.00245733	0.0121577	0.840305	-0.00752802	0.00683943	0.274143	0.00601166	0.0098047	0.541421
cg19466178	-0.0019918	0.00387485	0.608564	-0.00179424	0.00217983	0.41275	0.00253906	0.0031249	0.418761
cg19466180	0.00173559	0.00246196	0.482761	-0.000574679	0.00138499	0.679237	-0.00223144	0.00198547	0.264224
cg19466372	-0.00109655	0.00433607	0.800964	0.00638376	0.00243929	0.0104965	-0.00323777	0.00349686	0.357115
cg19466563	-0.00809384	0.0233108	0.729288	-0.00313837	0.0131137	0.811433	-0.00921277	0.0187991	0.625352
cg19466605	-0.012619	0.0137478	0.361271	0.00284687	0.00773392	0.713712	0.0107257	0.011087	0.336082
cg19466640	0.0177683	0.00942042	0.0626894	-0.00858079	0.00529953	0.109118	-0.0137858	0.00759717	0.0731144
cg19466702	0.00856753	0.0208926	0.682784	-0.00392514	0.0117533	0.739232	-0.0141211	0.016849	0.404326
cg19466774	0.00563096	0.0113303	0.620486	0.00586202	0.00637398	0.360343	-0.00464382	0.00913744	0.612617
cg19466818	0.00118931	0.0148247	0.936247	-0.00577236	0.00833973	0.490729	0.0159189	0.0119555	0.186579
cg19466822	0.0165465	0.0212709	0.438794	0.0164157	0.0119661	0.173722	-0.00733313	0.0171541	0.670107
cg19466848	-0.0105194	0.0177725	0.555495	0.00441131	0.00999808	0.660177	0.00472667	0.0143328	0.742377
cg19466875	0.0022024	0.0103912	0.832656	-0.00347899	0.00584568	0.553332	0.00237938	0.0083801	0.777153
cg19466906	-0.0087326	0.00779141	0.26553	0.00888817	0.00438312	0.0457108	-0.000567004	0.00628344	0.92831
cg19466922	-0.00236393	0.0081296	0.771927	-0.00200536	0.00457337	0.662146	-0.00150128	0.00655617	0.819429
cg19466967	-0.00786706	0.0128442	0.541844	-0.000479071	0.00722563	0.947293	0.00735316	0.0103583	0.479722
cg19466974	0.00170348	0.00363896	0.640895	-0.000358108	0.00204712	0.861549	-0.00165262	0.00293466	0.574823
cg19467202	-0.0271421	0.0136433	0.049871	0.00606048	0.00767513	0.431943	0.0148775	0.0110027	0.17991
cg19467203	0.018014	0.0178901	0.316827	-0.0204337	0.0100642	0.0454488	-0.0191462	0.0144276	0.188045
cg19467294	0.000994798	0.00251719	0.693684	-0.000171619	0.00141606	0.903823	8.8443e-05	0.00203001	0.965351
cg19467313	-0.00220393	0.00354558	0.535869	-0.000573212	0.00199459	0.774518	0.00124018	0.00285936	0.665585
cg19467332	-0.0012778	0.00716927	0.858964	0.00183709	0.00403313	0.649911	0.000850753	0.00578171	0.883366
cg19467356	-0.00406377	0.00295295	0.172383	-4.95871e-05	0.0016612	0.976257	0.00492094	0.00238143	0.041836
cg19467451	-0.00192134	0.00999571	0.848031	0.00545337	0.00562317	0.334895	0.00559363	0.00806112	0.489635
cg19467508	-0.00116786	0.00271137	0.667757	-8.79498e-05	0.0015253	0.954154	-0.000435765	0.0021866	0.842513
cg19467576	-0.0202711	0.0179139	0.260991	0.00650738	0.0100776	0.520196	-0.00420468	0.0144468	0.771726
cg19467577	-0.015722	0.00871903	0.0749041	-0.000791466	0.00490496	0.872192	0.0186023	0.00703153	0.0097145
cg19467586	0.00519731	0.0055224	0.349304	0.00119007	0.00310667	0.702626	-0.00500392	0.00445358	0.264358
cg19467605	-0.00563794	0.0106721	0.598675	-0.000874953	0.00600365	0.884474	0.00365937	0.00860656	0.671778
cg19467803	0.00773241	0.0125139	0.53829	-0.00883541	0.00703981	0.212895	-0.00959091	0.010092	0.344627
cg19467876	-0.00169265	0.0127504	0.894703	0.00199594	0.00717282	0.781485	-0.00261365	0.0102826	0.799969
cg19467890	-0.0256871	0.0436933	0.55816	-0.0109543	0.02458	0.656975	-0.00300678	0.0352368	0.932199
cg19467930	0.00576462	0.0060672	0.344741	0.00185848	0.00341315	0.587519	-0.00516194	0.00489294	0.294425
cg19467964	0.0229976	0.0232073	0.324516	-0.00909609	0.0130555	0.487875	-0.016018	0.0187157	0.394483
cg19468022	-0.00207387	0.0054907	0.70659	-0.000513718	0.00308883	0.868304	0.00393086	0.00442801	0.377194
cg19468028	-0.00304041	0.00265302	0.255003	-0.000438137	0.00149247	0.769807	0.00395504	0.00213954	0.0680007
cg19468029	-0.00351233	0.00567101	0.537344	0.0074968	0.00319027	0.0210962	0.000788624	0.00457343	0.863505
cg19468042	0.00536675	0.0213401	0.802045	0.00814939	0.012005	0.499089	0.00104334	0.0172099	0.9518
cg19468061	-0.00418258	0.00476467	0.382509	0.000955772	0.0026804	0.722292	0.00724851	0.0038425	0.0626553
cg19468290	0.0102027	0.00595367	0.0902334	-0.00123614	0.00334929	0.712989	-0.0140287	0.00480138	0.00445693
cg19468294	0.0111881	0.0167218	0.50526	-0.00552224	0.00940697	0.558735	-0.000602942	0.0134854	0.964443
cg19468297	0.00987137	0.0243377	0.686055	-0.00436658	0.0136914	0.750562	-0.0116665	0.0196273	0.553823
cg19468440	0.00491307	0.0103498	0.636218	-0.000500605	0.00582239	0.931685	-0.00281552	0.00834671	0.736706
cg19468504	0.00156036	0.00323628	0.630941	-0.0001289	0.0018206	0.943722	0.00128556	0.00260993	0.623589
cg19468528	-0.0388898	0.0192686	0.0467131	0.0120594	0.0108397	0.269049	0.0266865	0.0155393	0.0895554
cg19468534	-0.00630876	0.0250665	0.801895	-0.000747795	0.0141014	0.957832	-0.000529556	0.0202151	0.979162
cg19468555	0.00184385	0.0116013	0.874097	-0.00515997	0.00652638	0.431359	-0.000273348	0.00935592	0.97676
cg19468576	0.00427147	0.0124394	0.732159	0.00149957	0.00699791	0.830836	0.0014924	0.0100319	0.882091
cg19468660	-0.00754115	0.00915445	0.412376	-0.00451162	0.00514991	0.383467	0.0064663	0.00738267	0.383567
cg19468734	-0.00365845	0.013952	0.793789	-0.00695138	0.00784883	0.3783	0.012386	0.0112517	0.274086
cg19468883	-0.00448026	0.00815234	0.584057	0.00599607	0.00458616	0.194594	0.00212096	0.00657451	0.747787
cg19468906	0.000724601	0.0125576	0.954121	0.00110234	0.00706437	0.87637	0.00160041	0.0101272	0.874807
cg19468925	-0.00172083	0.00262459	0.513816	-0.000679858	0.00147649	0.646364	0.000820805	0.00211662	0.699141
cg19468946	0.0159681	0.0104142	0.128914	0.00226451	0.00585857	0.700071	-0.0159535	0.00839858	0.0608838
cg19468962	-0.0358288	0.013493	0.00945795	0.00847164	0.0075906	0.267537	0.0278396	0.0108815	0.0122868
cg19469068	0.00239466	0.00224884	0.289963	-0.0016419	0.0012651	0.197852	-0.0018491	0.00181359	0.310821
cg19469081	0.000638849	0.0022576	0.777882	0.0012111	0.00127003	0.34299	0.00156198	0.00182066	0.39335
cg19469087	0.00874698	0.00728446	0.233175	-0.00615721	0.00409793	0.13667	-2.25915e-05	0.00587461	0.996941
cg19469189	0.0389041	0.0334366	0.247875	0.0101654	0.01881	0.590317	-0.0329073	0.0269652	0.225702
cg19469254	-0.00263873	0.00833863	0.75244	9.21532e-05	0.00469096	0.984373	0.00521571	0.00672475	0.440139
cg19469297	-0.00135347	0.00268018	0.61487	0.000453822	0.00150776	0.764156	0.00196187	0.00216145	0.366622
cg19469373	-0.00328619	0.0114573	0.774947	-0.00142499	0.00644538	0.825555	0.002037	0.0092398	0.826042
cg19469447	-0.0156852	0.0489194	0.749276	0.00299766	0.02752	0.913517	0.0361199	0.0394514	0.362491
cg19469449	-0.00233452	0.0154725	0.880427	-0.000363622	0.0087042	0.966776	-0.000421118	0.0124779	0.973156
cg19469450	0.00889069	0.00992335	0.372817	-0.00404398	0.00558246	0.470805	-0.00875472	0.00800276	0.277062
cg19469502	0.0261867	0.0170244	0.127716	-0.0115295	0.00957719	0.231988	-0.0224239	0.0137294	0.10611
cg19469508	0.00136178	0.0089331	0.8792	0.00969744	0.00502539	0.056981	-0.00238391	0.00720417	0.741529
cg19469649	0.0139164	0.00620555	0.0275271	-0.00498928	0.00349098	0.156614	-0.00685203	0.00500451	0.174553
cg19469654	-0.0095173	0.00720984	0.190364	0.00224432	0.00405595	0.581483	0.0104725	0.00581443	0.0752287
cg19469688	-0.0417178	0.018136	0.0238824	0.013643	0.0102026	0.18472	0.0415006	0.0146259	0.00568471
cg19469722	-0.0113627	0.0196229	0.564085	0.00615355	0.011039	0.578695	0.00778029	0.0158251	0.624239
cg19469731	0.0071406	0.0152219	0.640199	-0.0034364	0.00856321	0.689208	-0.01306	0.0122758	0.290398
cg19469742	0.017622	0.0108964	0.109534	-0.0142325	0.00612986	0.022634	-0.0165555	0.00878749	0.0629857
cg19469764	0.0286001	0.0313299	0.363893	-0.0177111	0.0176249	0.317802	-0.0154375	0.0252662	0.542834
cg19469802	-0.0153017	0.00968102	0.117686	0.0037955	0.00544614	0.487757	0.0161353	0.00780733	0.0418074
cg19469999	0.0264733	0.0266116	0.322656	-0.0204338	0.0149706	0.175877	-0.00820752	0.0214611	0.703092
cg19470045	-0.0073927	0.0197019	0.708426	0.0140185	0.0110835	0.209394	0.00779479	0.0158887	0.624983
cg19470138	-0.00210746	0.0237652	0.929546	-0.0138602	0.0133693	0.302806	-0.00112373	0.0191656	0.953382
cg19470159	-0.000575301	0.00286628	0.841402	0.000643083	0.00161245	0.691023	0.000226469	0.00231154	0.922184
cg19470226	0.0083661	0.00739799	0.261294	0.003739	0.0041618	0.371505	-0.00759836	0.00596617	0.206286
cg19470294	-0.0175615	0.0159178	0.273028	0.0230307	0.00895469	0.011852	0.0116923	0.012837	0.364962
cg19470372	-0.0117239	0.0160111	0.466039	-0.0121678	0.00900715	0.180312	0.0151371	0.0129122	0.24435
cg19470379	-0.0322177	0.0383808	0.403587	0.034309	0.0215914	0.11577	0.0254884	0.0309524	0.412546
cg19470385	0.0614996	0.035467	0.0865439	-0.00724236	0.0199522	0.717517	-0.0545374	0.0286026	0.0599343
cg19470459	0.0115872	0.00846324	0.174567	-0.00355863	0.00476107	0.456858	-0.00820751	0.00682525	0.2325
cg19470652	-0.000348455	0.00425715	0.934957	-0.00198876	0.00239489	0.408629	-0.00135674	0.00343321	0.693699
cg19470692	-0.0121078	0.0143631	0.401607	-0.0193665	0.0080801	0.0187303	0.016011	0.0115833	0.170515
cg19470701	0.000388575	0.00232398	0.867608	-0.00172655	0.00130737	0.190172	-4.90748e-05	0.00187419	0.979172
cg19470726	0.000359697	0.00926725	0.96913	-0.00529811	0.00521337	0.312392	-0.00354778	0.00747365	0.636214
cg19470793	-0.0194706	0.011327	0.0892638	0.00679033	0.00637211	0.289608	0.0139273	0.00913477	0.131059
cg19470809	-0.0132013	0.0291619	0.651926	-0.0137393	0.0164053	0.404663	-0.0122414	0.0235178	0.604058
cg19470812	-0.0140795	0.0116538	0.230341	0.000979289	0.00655595	0.881612	0.00721648	0.00939831	0.444705
cg19470832	0.000560107	0.0091055	0.951095	0.00608392	0.00512237	0.238254	-0.00634902	0.0073432	0.389685
cg19470840	-0.00570041	0.00808501	0.482701	0.00149655	0.00454829	0.742938	0.0084362	0.00652022	0.199221
cg19470841	0.00326919	0.0118167	0.782714	0.00296032	0.00664757	0.657218	-0.00946777	0.00952966	0.323284
cg19470843	-0.0266965	0.0140276	0.0604079	0.00809705	0.00789136	0.307771	0.0234633	0.0113127	0.0410991
cg19470875	-0.0135796	0.0219496	0.537787	0.0145784	0.0123479	0.24104	0.00778552	0.0177014	0.661181
cg19470962	-0.0188511	0.00820868	0.0241082	0.00465406	0.00461786	0.316392	0.00827581	0.00661995	0.214682
cg19470964	-0.00212234	0.00811424	0.794296	-0.00106234	0.00456473	0.816532	0.00156008	0.00654379	0.81214
cg19470987	0.00549345	0.01118	0.624435	0.00151149	0.00628939	0.810658	0.00659895	0.00901618	0.466242
cg19470992	0.0140476	0.00996613	0.162327	-0.0076221	0.00560653	0.177582	-0.0115371	0.00803726	0.154829
cg19471031	-0.0376491	0.017991	0.0393615	0.0220703	0.010121	0.0319728	0.00888435	0.014509	0.541952
cg19471156	0.00123635	0.00757285	0.8707	-0.00217684	0.00426017	0.610693	-0.00282433	0.00610718	0.644933
cg19471178	-0.00164994	0.0116735	0.887936	-0.00180241	0.00656704	0.784395	0.00471304	0.00941421	0.617925
cg19471229	-0.0110207	0.0198184	0.579615	0.0136823	0.011149	0.223128	-0.00114608	0.0159827	0.943003
cg19471291	-0.000861863	0.0027298	0.752986	-0.000697625	0.00153567	0.650785	0.0011255	0.00220147	0.610502
cg19471319	0.00718525	0.00830954	0.389638	-0.00385089	0.0046746	0.412364	-0.00752441	0.00670129	0.264671
cg19471334	-0.0130374	0.00987241	0.190182	0.000276538	0.0055538	0.960405	0.010884	0.00796168	0.175214
cg19471343	0.00306875	0.00719089	0.670637	-0.0079882	0.00404529	0.0515497	0.00121164	0.00579915	0.834999
cg19471376	-0.00166035	0.00258726	0.522769	0.000534703	0.00145548	0.714255	-6.12497e-05	0.00208651	0.97665
cg19471399	0.00378637	0.0106298	0.72257	-0.00205051	0.00597986	0.732518	-0.0085973	0.00857246	0.318757
cg19471403	-0.00197415	0.0075334	0.793914	0.000503791	0.00423798	0.905655	0.00100264	0.00607537	0.869309
cg19471424	-0.00141668	0.00305017	0.643505	0.00132267	0.0017159	0.442944	0.000495882	0.00245983	0.840718
cg19471430	0.0103791	0.010825	0.340375	-0.00755467	0.0060897	0.218179	-0.00632553	0.00872991	0.470699
cg19471450	-0.00809539	0.0258135	0.754585	0.0187811	0.0145216	0.199404	0.0112356	0.0208175	0.590801
cg19471466	0.04442	0.039019	0.258144	-0.0237662	0.0219504	0.281994	-0.0308913	0.0314671	0.329033
cg19471485	0.00468353	0.0243392	0.847866	0.00279491	0.0136922	0.838744	-0.00291606	0.0196285	0.882251
cg19471553	-0.000617674	0.00275166	0.822928	-0.00041483	0.00154797	0.789362	0.00186593	0.0022191	0.402791
cg19471574	0.00965323	0.00886594	0.27932	0.00050813	0.0049876	0.919093	-0.00826416	0.00715	0.250991
cg19471591	0.00707767	0.00445256	0.115644	-0.00075763	0.00250482	0.763034	-0.00601465	0.0035908	0.0976063
cg19471599	0.011336	0.0109627	0.304044	-0.00627221	0.00616713	0.312021	-0.00159038	0.00884092	0.857668
cg19471613	-0.0156026	0.0197783	0.43238	0.0139644	0.0111264	0.212893	0.00668032	0.0159503	0.676404
cg19471655	0.0209284	0.0216932	0.337409	-0.0126037	0.0122037	0.304637	-0.0225909	0.0174946	0.200099
cg19471678	-0.00443488	0.00836798	0.597506	0.00613641	0.00470747	0.195908	0.00343658	0.00674842	0.611902
cg19471684	0.0144251	0.0327849	0.661061	-0.0248795	0.0184434	0.180931	-0.0196285	0.0264397	0.459899
cg19471694	-0.00258601	0.0110197	0.815028	-0.00314009	0.00619924	0.613797	-0.00547336	0.00888694	0.539615
cg19471725	-0.00991004	0.017413	0.570778	0.00310022	0.00979585	0.752412	0.0115655	0.0140429	0.412479
cg19471856	-0.0225775	0.0136203	0.101077	0.0165376	0.00766219	0.0337213	0.00918804	0.0109842	0.40523
cg19471870	0.00542631	0.0122945	0.660074	-0.00303954	0.00691639	0.661437	-0.00576424	0.00991503	0.562534
cg19471911	-0.142624	0.136914	0.300501	0.0366506	0.0770218	0.635404	0.119837	0.110415	0.280841
cg19471965	0.0140088	0.0173812	0.422506	0.00300914	0.00977794	0.759027	-0.0347042	0.0140172	0.0152765
cg19472078	0.00290077	0.00428083	0.499853	-0.00401473	0.00240821	0.0991754	-0.00269545	0.0034523	0.437107
cg19472079	-0.0114835	0.00819367	0.164702	-0.0005364	0.00460941	0.907633	0.0117293	0.00660784	0.0794691
cg19472098	-0.000854498	0.0044132	0.846933	0.0016063	0.00248268	0.519375	-0.000324158	0.00355906	0.927643
cg19472116	0.00222644	0.00238277	0.352748	-0.000981382	0.00134044	0.466102	0.00040357	0.0019216	0.834156
cg19472196	0.0327406	0.0165596	0.0512675	-0.00960198	0.00931575	0.305594	-0.0254967	0.0133546	0.0596095
cg19472216	0.00137386	0.00289888	0.636766	-0.00180005	0.00163079	0.272799	-0.000166468	0.00233782	0.943401
cg19472218	-0.00794656	0.0231602	0.73236	-0.00646675	0.0130289	0.620937	0.00119502	0.0186777	0.949135
cg19472250	-0.0308744	0.0154332	0.0486363	0.0109322	0.00868207	0.211416	0.0194973	0.0124462	0.120942
cg19472254	-0.00539894	0.00976514	0.581797	-0.00051072	0.00549346	0.926147	0.00183989	0.00787517	0.815833
cg19472282	-0.0101286	0.00854576	0.239234	0.00291937	0.00480748	0.545301	0.00539828	0.00689179	0.435633
cg19472303	-0.00167113	0.00704022	0.812942	0.00139361	0.00396053	0.725803	0.00154165	0.00567764	0.786641
cg19472310	0.0042558	0.0156971	0.786956	-0.0141512	0.00883053	0.112749	0.00600765	0.0126591	0.636308
cg19472312	-0.00887919	0.0110806	0.425177	0.00461204	0.00623348	0.46141	0.00744709	0.00893604	0.406968
cg19472393	0.00578226	0.0130449	0.658704	0.00649271	0.00733849	0.378789	-0.00818665	0.0105201	0.438619
cg19472471	0.0308779	0.0304718	0.31378	-0.0137503	0.0171422	0.424714	-0.0156824	0.0245742	0.525083
cg19472549	-0.00564392	0.0063519	0.376758	0.000929356	0.00357331	0.795429	0.00114802	0.00512254	0.823209
cg19472590	0.0192995	0.0132821	0.149894	-0.00842246	0.00747196	0.262826	-0.005587	0.0107115	0.603312
cg19472656	-0.000600767	0.00672774	0.929056	0.00624685	0.00378474	0.102524	0.00140205	0.00542564	0.796713
cg19472786	-0.0103149	0.00974179	0.292677	0.00466522	0.00548032	0.397013	0.0097188	0.00785634	0.21947
cg19472909	0.00485475	0.00697696	0.488436	-0.00514297	0.00392494	0.193614	0.00217594	0.00562662	0.699928
cg19472956	-0.00506105	0.00445747	0.259395	0.00381355	0.00250758	0.13202	0.0050856	0.00359476	0.160802
cg19472984	-0.0341326	0.0154084	0.0294204	0.0110064	0.0086681	0.207637	0.0185014	0.0124262	0.140214
cg19473021	-0.00414447	0.00879057	0.638514	-0.00422467	0.0049452	0.395342	0.0053557	0.00708922	0.452055
cg19473056	-0.000901805	0.00507838	0.859477	0.00231909	0.00285688	0.419199	0.00312335	0.0040955	0.447795
cg19473068	0.000703486	0.00629044	0.911219	0.00373233	0.00353874	0.294548	-0.00146141	0.00507297	0.773989
cg19473146	-0.0202794	0.0167042	0.228099	0.0137481	0.00939707	0.14715	0.0109341	0.0134712	0.41925
cg19473230	0.0058917	0.00458116	0.20191	-0.00385294	0.00257717	0.13861	-0.00403809	0.00369451	0.277483
cg19473369	-0.00262535	0.00327468	0.424955	0.00212373	0.0018422	0.252215	0.00209522	0.00264089	0.429768
cg19473377	0.00190292	0.00948869	0.841532	-0.0023788	0.00533794	0.656991	-0.00247895	0.00765223	0.746771
cg19473392	-0.00264309	0.0117395	0.822407	-0.000936966	0.00660413	0.887514	0.00643128	0.00946739	0.498788
cg19473428	-0.00477324	0.008207	0.562371	-0.00316968	0.00461691	0.494244	0.00519747	0.0066186	0.434471
cg19473570	0.00189124	0.00676104	0.780368	-0.00128014	0.00380348	0.737271	-0.00352919	0.0054525	0.519207
cg19473634	-0.00416232	0.0255046	0.870749	-0.00367263	0.0143478	0.798591	-0.0121938	0.0205684	0.554862
cg19473653	0.00999401	0.0161568	0.537859	-0.0110588	0.00908916	0.227085	-0.00753277	0.0130298	0.564713
cg19473656	0.00326197	0.0103198	0.75271	-0.00874295	0.00580548	0.135779	0.00158111	0.00832247	0.849777
cg19473671	0.033237	0.027887	0.236639	-0.0274938	0.015688	0.0832885	-0.0271595	0.0224897	0.230534
cg19473757	0.00143704	0.0061474	0.815731	0.000651389	0.00345827	0.851046	-0.00494809	0.00495762	0.321074
cg19473799	-0.00625927	0.00926796	0.501276	-0.00351714	0.00521376	0.501769	0.00778386	0.00747421	0.30063
cg19473834	0.0157708	0.0136936	0.252678	-0.000909142	0.00770347	0.906333	-0.00664246	0.0110433	0.549115
cg19473894	-0.0127128	0.0153892	0.411069	0.00155722	0.00865734	0.857681	0.0126566	0.0124108	0.310715
cg19473989	0.0167617	0.0439303	0.703746	-0.0228935	0.0247133	0.35688	-0.0275398	0.0354279	0.439112
cg19474015	-0.0297987	0.0213445	0.166324	0.00675024	0.0120075	0.57548	0.0366315	0.0172134	0.036226
cg19474029	2.3756e-06	0.00416073	0.999546	0.00199542	0.00234065	0.396329	-0.000819998	0.00335545	0.807527
cg19474047	0.0175309	0.0337246	0.604537	-0.00490379	0.0189721	0.796666	-0.0464114	0.0271975	0.0915736
cg19474052	0.00014376	0.00745314	0.984656	0.0153419	0.00419282	0.000438269	-0.00464742	0.00601064	0.44155
cg19474196	-0.0143738	0.025399	0.572938	0.00500548	0.0142884	0.726967	0.0175333	0.0204832	0.394412
cg19474239	0.00135062	0.00737698	0.855167	-0.00204945	0.00414998	0.622688	-0.00550314	0.00594922	0.357575
cg19474267	0.0375877	0.0412727	0.365021	-0.0516198	0.0232183	0.0288527	-0.0366932	0.0332847	0.273397
cg19474271	0.00985838	0.00780767	0.210167	-0.00468874	0.00439227	0.288769	-0.00539705	0.00629655	0.393776
cg19474346	-0.00313253	0.00745398	0.675364	-0.00168001	0.0041933	0.689689	-0.00111367	0.00601132	0.853465
cg19474418	0.00293045	0.00414189	0.481182	0.00328827	0.00233005	0.161824	-0.00232841	0.00334026	0.487659
cg19474517	-0.0263642	0.0212078	0.217235	-0.0178186	0.0119306	0.139004	0.0128951	0.0171032	0.452958
cg19474546	0.0097589	0.0193231	0.614839	-0.00562848	0.0108704	0.605956	-0.00609755	0.0155833	0.696564
cg19474559	-0.00215341	0.003652	0.556987	0.00352427	0.00205446	0.0899111	-0.000572505	0.00294518	0.846337
cg19474725	0.0157966	0.0235229	0.503696	-0.0172089	0.013233	0.19696	0.0044033	0.0189702	0.817006
cg19474801	0.00228092	0.00951853	0.811194	0.00306736	0.00535472	0.568271	-0.0125312	0.00767629	0.106284
cg19474833	-0.0352343	0.0277651	0.207901	0.0134245	0.0156195	0.392499	0.0325699	0.0223914	0.14947
cg19474865	-0.000602077	0.0102848	0.953456	0.00726613	0.0057858	0.21261	0.00336448	0.00829427	0.686027
cg19474888	-0.00792784	0.0122352	0.518762	0.00248142	0.00688303	0.719358	0.00574151	0.00986719	0.562189
cg19474953	-0.0338059	0.0161887	0.0397689	0.00115543	0.00910711	0.899342	0.0253291	0.0130555	0.0556823
cg19474983	-0.0127371	0.0170454	0.456976	0.0169545	0.009589	0.0806285	-0.00713963	0.0137464	0.604843
cg19475018	-0.0113153	0.0109887	0.306061	0.0115626	0.00618175	0.0648648	0.00387284	0.00886188	0.663203
cg19475020	0.00673519	0.0116545	0.564857	-0.00665257	0.00655633	0.313138	0.00304287	0.00939886	0.746923
cg19475030	-0.0155294	0.0139201	0.267733	-0.000655816	0.00783085	0.933454	0.00907408	0.011226	0.421167
cg19475067	0.0035345	0.0104185	0.735256	0.00260421	0.005861	0.657934	-0.000383715	0.00840207	0.963681
cg19475090	-0.0108759	0.0102321	0.290828	0.00325356	0.00575612	0.573403	0.0076784	0.00825172	0.354736
cg19475184	0.0136009	0.0148324	0.361749	-0.00833689	0.00834407	0.320563	-0.0130302	0.0119617	0.279086
cg19475194	0.0070333	0.00287682	0.0165576	3.73445e-05	0.00161838	0.981644	-0.00543635	0.00232003	0.0214532
cg19475224	-0.00962485	0.0106138	0.367065	0.000153896	0.0059709	0.979498	0.00649687	0.00855961	0.449943
cg19475241	-0.00199039	0.014161	0.888555	0.00798364	0.00796639	0.319108	0.00320025	0.0114203	0.779985
cg19475258	0.0015397	0.00608532	0.800864	-0.000511795	0.00342334	0.881512	-0.000176798	0.00490755	0.971346
cg19475270	-0.0373363	0.0179157	0.040162	0.0247192	0.0100786	0.0162255	0.0302796	0.0144482	0.0390805
cg19475342	-0.0214188	0.0131048	0.105869	0.0120354	0.00737221	0.106266	0.0186277	0.0105685	0.0815672
cg19475533	-0.0181444	0.0138025	0.192188	0.0199079	0.0077647	0.0121087	0.00864626	0.0111311	0.439454
cg19475535	-0.000518165	0.0039384	0.895637	-0.000121377	0.00221558	0.95644	-0.00087023	0.00317615	0.784758
cg19475575	-0.0217886	0.00982422	0.0292327	0.0128331	0.00552669	0.022624	0.00890071	0.00792282	0.264419
cg19475658	0.00742698	0.00781295	0.344503	-0.0032417	0.00439524	0.46282	-0.00363736	0.00630081	0.565274
cg19475689	-0.00381527	0.00512446	0.458614	0.00307202	0.00288281	0.289606	0.00642646	0.00413266	0.123652
cg19475705	-0.0190425	0.0290729	0.514242	0.0079894	0.0163552	0.626458	0.00220292	0.0234461	0.925364
cg19475855	0.010328	0.00756889	0.176	-0.00400299	0.00425794	0.349818	-0.00622599	0.00610399	0.310629
cg19475870	-0.00787971	0.00932387	0.400421	-0.00339141	0.00524522	0.519652	0.00268174	0.00751931	0.722239
cg19475930	0.00407254	0.00260591	0.121813	0.00137117	0.00146598	0.35227	-0.000499737	0.00210156	0.812613
cg19475961	-0.0034418	0.0084954	0.686395	-2.15059e-05	0.00477916	0.99642	0.0032688	0.00685118	0.634505
cg19475988	0.00873609	0.0166372	0.600885	0.00757778	0.00935939	0.420405	-0.011633	0.0134172	0.388371
cg19476016	0.000244492	0.00387701	0.949865	0.0031007	0.00218104	0.158784	0.000715604	0.00312664	0.819517
cg19476021	-0.000972831	0.00348767	0.780973	4.04477e-05	0.00196202	0.983601	0.00221441	0.00281266	0.433296
cg19476037	-0.00812846	0.00855948	0.344985	0.00361911	0.0048152	0.454368	0.00602441	0.00690286	0.385263
cg19476053	-0.00374593	0.00605568	0.537846	0.00141414	0.00340667	0.679108	0.00576204	0.00488365	0.241346
cg19476058	0.0101273	0.00869629	0.247459	-0.00511643	0.00489217	0.2986	-0.00687243	0.00701319	0.329902
cg19476064	-0.00563547	0.00976626	0.565441	0.00392777	0.00549409	0.476625	0.00642636	0.00787608	0.416819
cg19476070	0.0158811	0.0105386	0.135532	0.000355899	0.00592858	0.952272	-0.0173075	0.00849894	0.0448193
cg19476186	0.000852872	0.00350899	0.808549	0.000958334	0.00197401	0.628588	0.00448857	0.00282985	0.116419
cg19476241	0.00379309	0.00898417	0.673947	0.00110413	0.00505412	0.827593	-0.00408322	0.00724535	0.574535
cg19476303	-0.00849991	0.00926103	0.361313	0.00542598	0.00520987	0.300606	0.00621539	0.00746863	0.407629
cg19476312	0.0495889	0.0236746	0.0391831	-0.0200655	0.0133183	0.135619	-0.0260386	0.0190925	0.176228
cg19476334	0.0126941	0.0118331	0.286413	-0.0027193	0.00665678	0.683933	-0.0151178	0.00954286	0.116861
cg19476342	-0.00372785	0.00845425	0.660373	0.00100363	0.004756	0.833374	0.00239225	0.00681799	0.726552
cg19476368	0.0141948	0.00807915	0.082524	-0.00366815	0.00454499	0.421875	-0.0125499	0.00651549	0.0574272
cg19476376	-0.0458451	0.0370483	0.219331	0.0213087	0.0208418	0.309493	0.0174016	0.0298779	0.561822
cg19476426	0.00233744	0.0073376	0.750844	-0.00539373	0.00412782	0.194847	-0.001847	0.00591746	0.755709
cg19476445	-0.00228396	0.0130756	0.861752	0.00356585	0.0073558	0.629089	0.00706167	0.0105449	0.504881
cg19476529	-0.0107033	0.00928987	0.252492	-0.00519252	0.00522609	0.323249	0.0165364	0.00749189	0.0299916
cg19476573	9.18703e-05	0.00755272	0.990323	-0.00604163	0.00424884	0.158701	0.0027025	0.00609095	0.658393
cg19476594	0.00163221	0.0177646	0.92701	0.0029393	0.00999364	0.769386	-0.00305677	0.0143264	0.831553
cg19476597	-0.014749	0.00974101	0.133707	0.00824027	0.00547988	0.136357	0.00519334	0.00785571	0.510342
cg19476622	0.0100061	0.0366532	0.785521	-0.0213618	0.0206196	0.303141	-0.0130483	0.0295593	0.660024
cg19476643	0.0131606	0.0286189	0.646792	-0.0137951	0.0160998	0.393937	0.00190758	0.0230799	0.934323
cg19476647	0.00811766	0.0216297	0.708372	-0.00788587	0.012168	0.518678	-0.00688152	0.0174435	0.694197
cg19476792	-0.00379229	0.00811417	0.641433	0.000585952	0.00456469	0.898162	-0.0012839	0.00654373	0.84492
cg19476878	0.0143437	0.0123246	0.247753	-0.00817405	0.00693332	0.241707	-0.00979148	0.00993929	0.327357
cg19476918	0.00580701	0.00932474	0.535114	0.00121207	0.00524571	0.817824	-0.0036374	0.00752001	0.629845
cg19476940	0.00539348	0.00930899	0.563863	-0.0002261	0.00523685	0.965663	0.00452151	0.00750731	0.54859
cg19477001	-0.00242679	0.00420637	0.565509	-0.00095899	0.00236632	0.6863	0.00251754	0.00339226	0.460047
cg19477020	0.00275762	0.00452755	0.544099	-0.00376133	0.00254701	0.143434	-2.48988e-05	0.00365127	0.994575
cg19477032	-0.00262024	0.0133361	0.844705	-0.00938436	0.00750231	0.214416	0.01841	0.010755	0.0905856
cg19477084	-0.000497755	0.00339129	0.883657	-0.000373234	0.00190779	0.845362	-8.01327e-05	0.00273493	0.976694
cg19477190	-0.00179123	0.00406321	0.660446	0.000915118	0.00228579	0.689902	5.00579e-05	0.0032768	0.987847
cg19477192	0.00326707	0.00677758	0.631016	-0.00464484	0.00381278	0.226507	-0.00373105	0.00546583	0.496708
cg19477205	0.0133048	0.0145322	0.362499	0.00898088	0.00817521	0.275066	-0.0105956	0.0117196	0.368502
cg19477209	0.00709478	0.0133455	0.596375	0.0073893	0.00750764	0.327792	0.00174255	0.0107626	0.871763
cg19477236	0.00446813	0.00813768	0.584399	0.00829049	0.00457792	0.0736776	-0.00354886	0.0065627	0.590085
cg19477243	-0.0022757	0.00340154	0.505296	-0.000476546	0.00191356	0.803934	0.0031941	0.0027432	0.247531
cg19477247	0.000224163	0.00628324	0.971624	-0.00335363	0.00353469	0.345423	0.00355662	0.00506717	0.484662
cg19477293	-0.00255956	0.00741153	0.730686	0.00618894	0.00416942	0.141411	0.00619561	0.00597709	0.302881
cg19477346	0.00475049	0.0206568	0.818666	0.00209794	0.0116207	0.857162	-0.00467899	0.0166589	0.779492
cg19477361	0.0227362	0.0115211	0.0516939	-0.00599176	0.00648127	0.357857	-0.0127732	0.00929126	0.172819
cg19477370	-0.00197897	0.00891169	0.824796	0.00314873	0.00501334	0.531642	0.00621848	0.0071869	0.389335
cg19477408	-0.0105846	0.00836289	0.20909	0.0058172	0.00470461	0.219682	0.00923793	0.00674431	0.174377
cg19477411	0.0026055	0.00578368	0.653503	-0.00172478	0.00325365	0.59742	0.000487924	0.00466429	0.916933
cg19477433	0.019116	0.0105499	0.0735245	-0.00943015	0.00593495	0.115792	-0.0075784	0.00850808	0.375589
cg19477460	0.0390931	0.042077	0.355476	0.016646	0.0236707	0.483834	0.00874308	0.0339333	0.797296
cg19477551	0.00940239	0.0113318	0.409014	-0.0012471	0.00637481	0.845367	-0.00675547	0.00913863	0.461809
cg19477568	0.000336006	0.017444	0.984677	-0.0030148	0.00981327	0.75943	-0.0102186	0.0140679	0.469602
cg19477600	0.00349232	0.00597063	0.560153	-0.00229331	0.00335882	0.496607	-0.00631376	0.00481506	0.193303
cg19477601	-0.00186851	0.0103235	0.856802	-0.000421253	0.00580759	0.942347	-0.00203477	0.0083255	0.807508
cg19477618	0.00224886	0.0126127	0.858911	-9.46856e-05	0.0070954	0.989384	-0.00348594	0.0101716	0.732661
cg19477629	0.0254097	0.0168166	0.134501	-0.00681248	0.00946032	0.473432	-0.0289565	0.0135619	0.0356277
cg19477640	0.00445013	0.00343413	0.198534	-0.00276657	0.0019319	0.155797	-0.00286864	0.00276948	0.303232
cg19477674	-0.028306	0.0220638	0.203009	-0.00927065	0.0124122	0.457184	0.0196274	0.0177935	0.273112
cg19477686	0.00123794	0.00818038	0.880074	0.00291827	0.00460194	0.527692	0.0048935	0.00659713	0.460276
cg19477689	-0.00787275	0.0139302	0.573454	-0.00386936	0.00783652	0.622749	0.000124055	0.0112341	0.991215
cg19477706	-0.0317385	0.0109639	0.0048204	0.016032	0.00616785	0.0110125	0.0249203	0.00884195	0.00600189
cg19477793	0.0155242	0.0112676	0.17189	0.000639849	0.00633868	0.919833	-0.00811227	0.00908684	0.374512
cg19477921	0.00983651	0.00991033	0.323746	-0.000445392	0.00557514	0.936513	-0.00766343	0.00799226	0.340351
cg19477926	-0.00321276	0.00779659	0.681324	-0.0031093	0.00438604	0.480321	0.00182694	0.00628762	0.772095
cg19477942	-0.0422672	0.0494953	0.395526	-0.0163719	0.027844	0.5581	-0.00517162	0.0399159	0.897218
cg19477945	-0.00572046	0.0127694	0.655305	-0.00895014	0.0071835	0.216213	0.00188132	0.0102979	0.855477
cg19477977	0.0556719	0.0270154	0.0423841	0.00619949	0.0151977	0.684356	-0.0858974	0.0217868	0.000164977
cg19477978	-0.00370925	0.010552	0.726067	-0.00476136	0.0059361	0.424731	-0.00328883	0.00850972	0.700107
cg19478057	0.00497191	0.00282656	0.0821773	-0.00304275	0.00159011	0.059043	-0.00124016	0.0022795	0.587832
cg19478072	-0.000614345	0.00334002	0.854503	-0.000660438	0.00187895	0.726089	0.00136008	0.00269358	0.614913
cg19478076	-0.00823925	0.00852396	0.336487	-0.000546447	0.00479522	0.909541	0.00197167	0.00687421	0.774947
cg19478079	0.00639495	0.00768678	0.407773	-0.00842582	0.00432426	0.0546544	-0.00300871	0.00619906	0.628677
cg19478105	0.0240212	0.0105257	0.0249783	-0.00636938	0.0059213	0.285118	-0.0149998	0.00848851	0.0808062
cg19478111	-0.00239204	0.0147926	0.871922	0.00799134	0.0083217	0.339627	-3.15661e-05	0.0119296	0.997895
cg19478129	-0.000130648	0.00385581	0.97305	-0.000820493	0.00216912	0.70618	-0.00332643	0.00310955	0.287762
cg19478135	0.00557465	0.00507738	0.275331	-0.00262705	0.00285632	0.360315	-0.00452023	0.00409469	0.272741
cg19478164	-0.00677984	0.0107898	0.531455	0.00380304	0.00606989	0.532639	0.0131652	0.00870152	0.133995
cg19478190	0.0274782	0.00820864	0.00121661	-0.00887353	0.00461784	0.0580102	-0.0200202	0.00661992	0.0032956
cg19478228	0.0068675	0.00973207	0.482331	-0.00212648	0.00547485	0.698684	-0.00243372	0.0078485	0.757253
cg19478260	0.00512842	0.0124808	0.682177	0.00236927	0.00702118	0.736613	-0.00474718	0.0100652	0.638392
cg19478280	-0.0504474	0.0639013	0.432041	0.0119835	0.0359482	0.739687	0.0241048	0.0515337	0.641162
cg19478288	-0.00465987	0.00696471	0.505265	-0.000988962	0.00391805	0.801332	0.00526072	0.00561675	0.351611
cg19478298	-0.00500279	0.0038368	0.195789	0.00037256	0.00215842	0.86337	0.00339024	0.00309422	0.276319
cg19478371	-0.0365252	0.0161936	0.026668	0.0156328	0.00910982	0.0897982	0.0281329	0.0130594	0.0340528
cg19478374	-0.0110179	0.0227877	0.629982	-0.0133602	0.0128194	0.300281	-0.00227698	0.0183773	0.901685
cg19478381	0.00176002	0.00660689	0.790583	-0.000191899	0.00371676	0.958944	0.00449752	0.00532818	0.400982
cg19478400	0.00779337	0.00962129	0.420195	-0.00975731	0.00541253	0.0749756	-0.00016281	0.00775916	0.983308
cg19478410	0.0109813	0.00986325	0.268693	-0.00155124	0.00554865	0.780486	-0.00801832	0.0079543	0.316292
cg19478417	-0.0152846	0.0119024	0.202576	0.00519958	0.00669579	0.439584	0.00856474	0.00959878	0.374765
cg19478478	-0.0196832	0.0129948	0.13356	0.00241922	0.00731034	0.741511	0.018507	0.0104798	0.0809904
cg19478539	-0.0128921	0.0120613	0.288147	0.00603845	0.00678517	0.376005	0.015774	0.00972691	0.108574
cg19478556	0.020749	0.00989252	0.0389246	0.00228743	0.00556512	0.682085	-0.0201549	0.0079779	0.0133792
cg19478558	0.0346848	0.0191122	0.0730825	-0.0108564	0.0107517	0.315489	-0.0294239	0.0154132	0.0596354
cg19478606	0.00371261	0.00717407	0.606148	-0.00666868	0.00403583	0.102149	0.00609468	0.00578558	0.295131
cg19478638	0.00127276	0.00835337	0.87926	0.00168524	0.00469925	0.720769	-0.00396332	0.00673663	0.557876
cg19478678	-0.000590592	0.00852312	0.944919	-0.000275057	0.00479475	0.954388	-0.00498685	0.00687353	0.470129
cg19478682	-0.0138701	0.00935188	0.141737	0.00843405	0.00526097	0.112614	0.0152872	0.00754189	0.0457995
cg19478709	-0.00773978	0.0137827	0.575895	-0.00221755	0.00775355	0.77557	0.0154132	0.0111151	0.169164
cg19478711	0.0112989	0.0108177	0.299227	-0.00468776	0.00608561	0.443256	-0.00137965	0.00872405	0.874719
cg19478735	0.00657933	0.017752	0.711839	0.00598654	0.00998652	0.550459	-0.00388357	0.0143162	0.786841
cg19478743	0.000823693	0.00255786	0.748225	-0.000455592	0.00143894	0.752312	-0.000395281	0.0020628	0.848494
cg19478779	-0.010917	0.0118303	0.358725	0.00791112	0.00665525	0.237867	0.00876087	0.00954067	0.361078
cg19478820	-0.00534419	0.0103946	0.608494	0.00875975	0.00584756	0.137833	0.00175346	0.00838279	0.834813
cg19478896	0.0156094	0.0118884	0.192719	-0.00923397	0.00668793	0.170994	-0.0109515	0.00958751	0.256551
cg19478945	-0.0151841	0.020466	0.460181	0.023786	0.0115133	0.0418778	0.00563403	0.016505	0.73368
cg19478951	0.00563376	0.00719887	0.436043	-0.00759077	0.00404978	0.0643154	-0.00254373	0.00580559	0.662388
cg19478962	-0.0230937	0.0110127	0.038964	0.00666954	0.00619527	0.284726	0.0219721	0.00888126	0.0153504
cg19478981	0.00497202	0.0158696	0.754817	0.0149037	0.00892759	0.0987187	-0.00618463	0.0127982	0.630166
cg19478983	-0.00521225	0.00201084	0.0112282	0.00267963	0.00113121	0.0201123	0.00299975	0.00162166	0.0678166
cg19479042	-0.00457873	0.0111795	0.683155	-0.00392496	0.00628912	0.534241	0.00640752	0.00901579	0.479216
cg19479086	-0.02161	0.0122201	0.0805813	0.0105216	0.00687451	0.129602	0.000302366	0.00985498	0.975595
cg19479140	0.0173101	0.0142736	0.22859	-0.00343588	0.00802973	0.66981	-0.0237305	0.0115111	0.0423064
cg19479214	0.0143573	0.0215131	0.50634	-0.0192364	0.0121024	0.115665	-0.000423095	0.0173494	0.980601
cg19479330	0.00721405	0.00914658	0.432473	-0.00534045	0.00514548	0.302265	-0.0104461	0.00737633	0.16038
cg19479366	-0.00157076	0.00430954	0.716402	-0.00163589	0.00242436	0.501652	0.0021442	0.00347546	0.538914
cg19479373	0.0260526	0.0366341	0.478934	-0.0106907	0.0206088	0.605287	-0.0265005	0.0295438	0.372257
cg19479481	-0.00474218	0.00316283	0.137488	0.00263419	0.00177927	0.14244	0.00176106	0.00255069	0.491808
cg19479517	-0.00305312	0.00965417	0.752589	-0.0034148	0.00543103	0.531193	0.00770079	0.00778567	0.325423
cg19479609	0.00683175	0.0115086	0.55434	-0.00219475	0.00647424	0.735447	0.00377479	0.00928117	0.68524
cg19479654	-0.0105521	0.0140975	0.456221	-0.00313437	0.00793067	0.69367	0.00644392	0.0113691	0.572347
cg19479687	0.013863	0.020289	0.496291	-0.0169955	0.0114138	0.140179	-0.0108245	0.0163622	0.510046
cg19479722	0.00674871	0.0095525	0.481818	-0.00263827	0.00537383	0.624728	-0.00287282	0.00770368	0.71014
cg19479744	0.00182691	0.00940932	0.846514	-0.00688833	0.00529329	0.196661	0.00127018	0.00758822	0.867462
cg19479765	-0.00285992	0.0118933	0.810548	0.00462654	0.00669066	0.49114	0.00185116	0.00959142	0.847418
cg19479828	-0.00766613	0.00907782	0.400766	0.000692217	0.0051068	0.892499	0.00507588	0.00732087	0.489984
cg19479919	0.00352193	0.00290657	0.228979	-0.000163868	0.00163511	0.920407	-0.000990301	0.00234402	0.673742
cg19479935	-0.0037396	0.0116393	0.748779	-0.000629808	0.00654778	0.923599	0.00445155	0.0093866	0.636541
cg19479972	0.0386694	0.0178639	0.0332166	0.0049786	0.0100495	0.621589	-0.0248973	0.0144064	0.087583
cg19480117	-0.000407099	0.0145082	0.97768	0.00466222	0.00816172	0.569351	0.00631466	0.0117003	0.590813
cg19480152	-0.00587037	0.00334077	0.082486	-0.00184956	0.00187938	0.327842	0.00479557	0.00269419	0.078655
cg19480171	-0.00677744	0.015498	0.662995	-0.00606762	0.00871851	0.488361	0.0047331	0.0124985	0.705859
cg19480198	-0.0164269	0.0208139	0.432175	0.0166803	0.011709	0.157944	0.0133038	0.0167855	0.430231
cg19480263	-0.00676255	0.0073735	0.361663	0.00604724	0.00414802	0.148564	0.000532404	0.00594641	0.928868
cg19480274	-0.00128312	0.015237	0.933087	-0.00205539	0.00857168	0.811072	-0.00684479	0.012288	0.57897
cg19480291	-0.00858817	0.00704833	0.226417	0.00078327	0.00396509	0.843876	0.00795775	0.00568418	0.165158
cg19480385	-0.0206791	0.0134176	0.126986	0.00758253	0.00754819	0.317965	0.0120356	0.0108207	0.269156
cg19480422	-0.0105301	0.0119486	0.380648	-0.009887	0.00672178	0.145013	0.00281652	0.00963604	0.770777
cg19480425	0.00144051	0.0100035	0.885841	0.00870469	0.00562756	0.125628	0.00121549	0.00806742	0.880596
cg19480482	0.0187482	0.0118042	0.115937	0.0063294	0.00664053	0.343218	-0.0173702	0.00951956	0.0715612
cg19480554	-0.00388847	0.0138625	0.779773	-0.00532046	0.00779846	0.496939	0.0120374	0.0111795	0.284645
cg19480675	-0.00467333	0.0219538	0.831937	0.00712655	0.0123503	0.565441	0.00210459	0.0177048	0.905658
cg19480682	-0.00580842	0.0201376	0.773714	0.0164375	0.0113285	0.150465	0.00491623	0.0162401	0.762841
cg19480697	-0.0240051	0.0151791	0.117488	-0.0056091	0.00853911	0.513038	0.0181015	0.0122413	0.142911
cg19480699	0.00719515	0.00468599	0.128385	-0.00445793	0.00263614	0.0944848	-0.00754538	0.00377905	0.0490652
cg19480703	0.0093474	0.00860955	0.280681	-0.00633014	0.00484337	0.194748	-0.00696552	0.00694324	0.318607
cg19480704	0.00052488	0.0221313	0.981134	-0.0177989	0.0124501	0.156494	-0.0100259	0.017848	0.575773
cg19480724	0.0186403	0.0175968	0.292462	-0.00908975	0.0098992	0.361096	-0.00976701	0.014191	0.493169
cg19480750	0.00491021	0.0127266	0.700592	0.00321994	0.00715944	0.654038	-0.0117613	0.0102634	0.255035
cg19480775	0.0287435	0.0200055	0.154451	-0.0214599	0.0112542	0.0599218	-0.0423286	0.0161336	0.0103111
cg19480784	-0.0080833	0.0121732	0.508473	0.0110822	0.00684814	0.109307	0.000289664	0.00981719	0.97653
cg19480831	0.000835813	0.00344118	0.808679	-0.000407539	0.00193586	0.833765	0.00306598	0.00277516	0.272367
cg19480930	0.00725831	0.0104221	0.488055	-0.010508	0.00586301	0.0766505	-0.00110214	0.00840495	0.895982
cg19480933	-3.57489e-05	0.00697029	0.99592	-0.00595463	0.00392119	0.13258	0.00598539	0.00562125	0.289991
cg19480937	-0.00882445	0.00722199	0.225129	-0.00148903	0.00406279	0.7149	0.0141484	0.00582423	0.017237
cg19480965	0.00126221	0.00784064	0.872489	-0.00408893	0.00441081	0.356539	-0.00339313	0.00632314	0.592931
cg19481013	-0.00287343	0.0083709	0.732247	-0.00189728	0.00470912	0.688037	0.00162757	0.00675077	0.810063
cg19481029	-0.00298814	0.00768657	0.698435	0.000704327	0.00432414	0.870997	0.00441034	0.00619889	0.478739
cg19481052	-0.00852345	0.0111602	0.447137	0.0135893	0.00627823	0.0332298	0.00380786	0.00900019	0.673301
cg19481259	-0.00436686	0.00769141	0.571696	0.00283932	0.00432686	0.513462	0.00123425	0.00620279	0.842751
cg19481337	0.0071468	0.00855003	0.405567	-0.00318974	0.00480989	0.509021	-0.00243188	0.00689524	0.725194
cg19481355	0.0109192	0.0180728	0.547334	-0.0198114	0.010167	0.0546421	-0.0129583	0.0145749	0.37647
cg19481439	-0.00103446	0.0140531	0.941493	0.00534181	0.00790566	0.501069	0.00256381	0.0113332	0.821572
cg19481513	0.00833607	0.0136902	0.54421	0.00290545	0.00770153	0.706923	-0.0067432	0.0110406	0.542984
cg19481531	0.00279307	0.00785362	0.722991	-0.00781639	0.00441811	0.0804526	-0.00225625	0.00633361	0.722548
cg19481552	0.0112887	0.0164279	0.493847	-0.00225135	0.00924165	0.808121	-0.0160341	0.0132484	0.229531
cg19481605	-0.00191962	0.0123823	0.877166	-0.000142785	0.00696578	0.983694	-0.00579166	0.00998583	0.563457
cg19481634	-0.00772553	0.00770433	0.318827	-0.00385949	0.00433413	0.375718	0.00559206	0.00621322	0.370649
cg19481686	0.0214629	0.0270074	0.428999	-0.00659311	0.0151932	0.665424	-0.00626631	0.0217803	0.774273
cg19481727	-0.0177195	0.0146432	0.229601	0.0131821	0.00823766	0.113259	0.00872522	0.0118091	0.462031
cg19481737	-0.0011039	0.00763131	0.885327	-0.00684145	0.00429305	0.114736	0.00166018	0.00615433	0.788
cg19481811	-0.0436895	0.0604281	0.471665	0.0343964	0.0339943	0.314492	0.0662473	0.0487327	0.177615
cg19481816	-0.0015495	0.0026162	0.555242	-0.00102691	0.00147177	0.487245	0.00142728	0.00210986	0.50057
cg19481946	-0.0126853	0.0231002	0.584346	-0.000725342	0.0129952	0.955619	-0.00483671	0.0186293	0.795778
cg19481953	-0.0216033	0.00907651	0.019543	0.00980905	0.00510606	0.0580763	0.0204327	0.00731982	0.00647934
cg19481954	-0.111328	0.0761667	0.147527	0.0137741	0.0428482	0.748649	0.0520856	0.0614252	0.398847
cg19481964	8.41706e-05	0.0171123	0.996087	0.00526742	0.00962667	0.585696	0.00572762	0.0138004	0.679163
cg19482025	0.000897926	0.0128855	0.944608	0.0101875	0.00724883	0.163546	-0.000769222	0.0103916	0.941166
cg19482049	0.00458898	0.0114473	0.689515	-0.0113603	0.00643976	0.0813099	-0.00141283	0.00923175	0.878729
cg19482086	0.000107435	0.00463236	0.981551	-0.000286924	0.00260597	0.912587	0.000751841	0.0037358	0.840982
cg19482216	-0.00314872	0.0136909	0.818655	-0.00387807	0.00770191	0.615901	-0.000966264	0.0110411	0.930468
cg19482401	-0.00356986	0.0105474	0.735852	-0.00291765	0.00593352	0.624182	0.0041541	0.00850602	0.626544
cg19482537	0.00903642	0.0071836	0.211864	-0.000597025	0.00404119	0.882902	-0.00602141	0.00579327	0.301575
cg19482540	-0.00967608	0.0157807	0.541409	0.0111639	0.00887757	0.212002	0.00379152	0.0127265	0.766488
cg19482581	0.000477997	0.00258125	0.853529	-0.000808144	0.0014521	0.579309	0.000269898	0.00208167	0.897146
cg19482605	0.00976893	0.00759136	0.201641	0.000350721	0.00427058	0.93474	-0.00507898	0.00612211	0.409081
cg19482702	0.00888529	0.0138339	0.522418	-0.0121512	0.00778238	0.122152	-0.00883109	0.0111565	0.430816
cg19482754	-0.0020293	0.00746092	0.786289	-0.00380544	0.0041972	0.367149	-0.00290886	0.00601692	0.630021
cg19482759	0.000343808	0.0120351	0.977277	-0.0115641	0.00677044	0.091282	-0.00530297	0.00970579	0.586242
cg19482842	-0.00279105	0.00315965	0.379545	0.00156794	0.00177749	0.380204	0.00319813	0.00254813	0.212885
cg19482843	-0.0387744	0.0244118	0.115922	0.0166291	0.0137331	0.229296	0.0323387	0.0196871	0.104153
cg19482881	-0.0201114	0.0220428	0.364148	0.0203867	0.0124003	0.103861	0.0218995	0.0177766	0.221372
cg19482885	0.00815488	0.027349	0.766294	-0.00114467	0.0153854	0.940867	-0.0163453	0.0220558	0.460682
cg19482915	-0.00504712	0.0117463	0.668516	-0.000620661	0.00660795	0.925389	0.00241969	0.00947285	0.799005
cg19482941	0.00735735	0.0176563	0.677949	-0.00827057	0.00993269	0.407369	-0.00688067	0.014239	0.630178
cg19482959	0.00668792	0.00731537	0.363183	-0.00692338	0.00411532	0.0961729	-0.00138291	0.00589954	0.815231
cg19482982	-0.00325801	0.00442754	0.463847	0.000686416	0.00249075	0.783535	0.00156085	0.00357062	0.663121
cg19483003	0.00361599	0.00626185	0.565152	-0.00351189	0.00352265	0.321621	0.00209319	0.00504991	0.679552
cg19483007	0.00384095	0.0314454	0.903071	-0.0279744	0.0176898	0.117504	-0.0158283	0.0253594	0.534194
cg19483011	-0.0347807	0.0163688	0.0365058	0.0101318	0.00920842	0.274321	0.0263548	0.0132008	0.0490842
cg19483048	-0.00192852	0.00294729	0.514662	0.000396407	0.00165802	0.811616	0.002015	0.00237687	0.398956
cg19483147	-0.00603315	0.00904619	0.506625	-0.00205877	0.005089	0.686823	0.00498101	0.00729537	0.496613
cg19483159	0.00291208	0.00455349	0.5242	-0.00589517	0.0025616	0.023818	-0.00113173	0.00367219	0.758692
cg19483206	-0.00480126	0.0258005	0.852816	-0.00644458	0.0145143	0.658159	0.000109856	0.020807	0.9958
cg19483242	-0.0157369	0.0165543	0.344492	-0.00578895	0.00931275	0.535858	0.00704234	0.0133503	0.599219
cg19483307	-0.019423	0.0171511	0.260626	0.00364564	0.00964851	0.706487	0.0156389	0.0138317	0.261378
cg19483330	-0.00565025	0.0037093	0.131404	-0.000393308	0.0020867	0.850947	0.000290969	0.00299139	0.922742
cg19483382	0.0143967	0.0078265	0.069335	-0.00319056	0.00440286	0.470653	-0.00844373	0.00631174	0.184536
cg19483405	0.0022595	0.00944653	0.811535	-0.00760818	0.00531422	0.155907	-0.000204416	0.00761822	0.978656
cg19483465	-0.00720641	0.0114948	0.532385	0.0032126	0.00646647	0.620606	0.0132226	0.00927003	0.15742
cg19483506	-0.00356007	0.00802483	0.658436	0.00187672	0.00451443	0.678666	0.00137906	0.00647169	0.831765
cg19483537	0.0304162	0.0194478	0.121534	-0.00338734	0.0109405	0.757612	-0.0231969	0.0156838	0.142827
cg19483568	0.0108895	0.0103862	0.297401	-0.00450559	0.00584287	0.442771	-0.0131037	0.00837607	0.121435
cg19483581	0.00145272	0.0117643	0.902014	-0.000646372	0.00661809	0.922426	0.000266657	0.00948739	0.977643
cg19483663	-0.00936124	0.0174066	0.59212	0.0112163	0.00979219	0.255246	-0.00761065	0.0140376	0.589127
cg19483679	-0.014831	0.0241321	0.540477	-0.0121364	0.0135757	0.373858	-0.00860098	0.0194615	0.659649
cg19483696	-0.00616669	0.00653255	0.347848	-0.00247503	0.00367494	0.502463	0.00511609	0.00526822	0.334243
cg19483803	-0.0154373	0.0233	0.509415	0.0109076	0.0131076	0.407652	0.00494138	0.0187904	0.793208
cg19483816	0.00234687	0.00830607	0.77821	0.00689356	0.00467264	0.143826	-0.00392961	0.00669849	0.558999
cg19483847	-0.0237714	0.0209076	0.258745	0.0145668	0.0117618	0.218943	0.0175444	0.0168611	0.301048
cg19483861	-6.75602e-05	0.0046727	0.988498	-0.00148223	0.00262866	0.574325	0.00204594	0.00376833	0.588598
cg19483873	0.0165507	0.0264568	0.533272	-0.00188918	0.0148835	0.899295	-0.0248568	0.0213363	0.247278
cg19483904	0.0174387	0.0193304	0.369531	-0.011878	0.0108744	0.277792	-0.017841	0.0155891	0.255649
cg19483940	0.00107514	0.0106445	0.919786	-0.00720204	0.00598817	0.232427	-7.80875e-05	0.00858437	0.992763
cg19484010	-0.00598762	0.0163132	0.714501	-0.0131569	0.00917714	0.155338	0.0151583	0.0131559	0.252469
cg19484093	-0.0861922	0.132653	0.517602	-0.00755122	0.0746251	0.919639	0.0864904	0.106979	0.421072
cg19484141	-0.00454783	0.00681371	0.50629	0.00655939	0.0038331	0.0906825	0.00279877	0.00549496	0.611838
cg19484160	0.00293021	0.00256437	0.256388	-0.00136454	0.00144261	0.34689	-0.00318188	0.00206806	0.12762
cg19484164	-0.0255431	0.0288702	0.378785	0.023323	0.0162412	0.15466	0.0223716	0.0232826	0.339341
cg19484183	-0.0040666	0.00351554	0.250615	-0.000235859	0.0019777	0.905351	0.00562109	0.00283514	0.0506357
cg19484260	-0.0050427	0.00669329	0.453294	0.000312441	0.00376536	0.934064	0.00340042	0.00539785	0.530412
cg19484299	0.00331084	0.0203335	0.871041	0.0106629	0.0114388	0.353886	-0.00559683	0.0163981	0.733713
cg19484304	0.00172264	0.0146561	0.906712	-0.00758457	0.00824491	0.360223	0.00143695	0.0118195	0.903523
cg19484319	-0.000390852	0.00447668	0.930632	0.00117974	0.00251839	0.640663	0.00170528	0.00361025	0.637892
cg19484328	0.000285632	0.00885041	0.97433	0.00119607	0.00497887	0.810731	-0.00418568	0.00713748	0.559136
cg19484360	0.00443375	0.00705574	0.531434	-0.00428521	0.00396926	0.283375	-0.00492839	0.00569016	0.38886
cg19484381	8.71863e-05	0.0082088	0.991551	0.00201572	0.00461792	0.663581	-0.00341191	0.00662004	0.607618
cg19484420	-0.00316374	0.00407558	0.439746	0.000329452	0.00229275	0.886083	0.00165103	0.00328679	0.616739
cg19484530	0.0417944	0.0120996	0.000863201	-0.00938319	0.00680675	0.171663	-0.0250668	0.00975785	0.0119485
cg19484548	0.0175498	0.0167372	0.297356	-0.00181587	0.00941564	0.847531	-0.00444971	0.0134978	0.742467
cg19484559	-0.00930535	0.0142348	0.515066	0.0068832	0.00800787	0.392453	-0.00576618	0.0114797	0.616761
cg19484579	0.00516799	0.0166796	0.757442	-0.0133857	0.00938326	0.157372	-0.00219279	0.0134514	0.870893
cg19484680	-0.00258229	0.0109794	0.814624	0.00190977	0.00617654	0.757928	0.00297603	0.00885441	0.737619
cg19484693	-0.0140068	0.0142752	0.32928	0.00240075	0.00803062	0.765708	0.00980333	0.0115123	0.396856
cg19484757	-0.0122391	0.00951579	0.20187	0.00630078	0.00535318	0.242475	0.0122819	0.00767408	0.113211
cg19484761	0.0216149	0.0135508	0.114403	-0.0123612	0.00762313	0.108606	-0.0208695	0.0109282	0.0595448
cg19484848	0.0164992	0.012277	0.182553	-0.00464912	0.0069065	0.502677	-0.00658207	0.00990084	0.507979
cg19484886	0.00357233	0.00283407	0.210941	-0.00217989	0.00159433	0.175144	-0.00401523	0.00228556	0.0825566
cg19484979	0.00401471	0.0101065	0.692187	0.00232128	0.00568552	0.684095	3.36604e-05	0.0081505	0.996715
cg19484995	0.0142488	0.0213738	0.506802	0.0204506	0.012024	0.0926336	-0.00780316	0.017237	0.65192
cg19485029	-0.00172091	0.00247367	0.48852	-0.0019022	0.00139158	0.175252	0.000343038	0.00199491	0.86388
cg19485074	-0.00649197	0.0128747	0.615396	-0.000689364	0.00724277	0.924396	-0.00161288	0.0103829	0.876921
cg19485088	-0.000571139	0.0156279	0.970933	-0.00185778	0.0087916	0.833149	0.00871635	0.0126032	0.491075
cg19485103	-0.0328701	0.0186095	0.0809351	0.0169924	0.0104689	0.108265	0.024253	0.0150078	0.109794
cg19485105	0.0041176	0.0023128	0.078591	-0.00308106	0.00130108	0.0201499	-0.00288888	0.00186517	0.125133
cg19485190	-0.000795595	0.0122897	0.948536	-0.00565232	0.00691369	0.415897	0.00348148	0.00991116	0.726256
cg19485202	-0.015966	0.0153763	0.302051	0.0122109	0.00865008	0.161702	0.00146778	0.0124004	0.906057
cg19485210	0.00232238	0.0334006	0.94473	-0.0213578	0.0187898	0.25887	-0.0149107	0.0269362	0.581336
cg19485227	-0.001666	0.00901278	0.853788	0.00389059	0.00507021	0.445004	-0.00264628	0.00726842	0.716703
cg19485268	0.00541934	0.00402426	0.181668	-0.00459881	0.00226388	0.04534	3.5238e-05	0.0032454	0.991362
cg19485280	4.76907e-05	0.0120676	0.996856	0.00392651	0.00678873	0.564533	-0.00334942	0.00973201	0.731572
cg19485344	-0.000558331	0.0182487	0.975664	0.00186759	0.010266	0.856078	0.00158885	0.0147168	0.914281
cg19485373	0.00800838	0.0123932	0.519897	0.00157566	0.00697191	0.821743	-0.0131281	0.00999461	0.192542
cg19485462	0.00915847	0.0209693	0.663397	-0.0121657	0.0117965	0.305327	-0.015439	0.0169109	0.363844
cg19485505	-0.00653326	0.0116576	0.576661	-0.00261148	0.00655808	0.691475	-0.00150769	0.00940136	0.872971
cg19485539	-0.00132054	0.00324296	0.684884	0.000714768	0.00182435	0.696192	3.2515e-05	0.00261531	0.99011
cg19485748	0.00942602	0.0196977	0.633499	0.00841576	0.0110811	0.449672	-0.0201064	0.0158854	0.209072
cg19485804	0.0102617	0.00792334	0.198785	-0.0110237	0.00445734	0.0153835	-0.00348771	0.00638983	0.586618
cg19485859	-0.00664717	0.0149964	0.65871	-0.0030495	0.00843634	0.718643	0.00349772	0.012094	0.773124
cg19485873	0.000538791	0.00331959	0.87145	-0.000188015	0.00186746	0.920042	-0.000195678	0.00267711	0.941904
cg19485911	0.000508437	0.0196643	0.979433	0.00446882	0.0110623	0.687251	0.00119738	0.0158585	0.939991
cg19485930	0.00356371	0.013716	0.79563	0.00252014	0.00771604	0.744765	-0.00434189	0.0110614	0.695651
cg19486023	-0.00592222	0.00376333	0.11928	0.00172954	0.00211709	0.416247	0.00373203	0.00303497	0.222211
cg19486038	-0.00270253	0.00749504	0.71931	0.00108873	0.00421639	0.796866	0.00479762	0.00604443	0.429566
cg19486047	-0.00460235	0.01057	0.664365	0.00533365	0.00594626	0.372265	0.00567052	0.00852429	0.507712
cg19486048	0.00343882	0.00322342	0.289072	-0.00323866	0.00181336	0.0776661	-0.00100246	0.00259955	0.700736
cg19486070	0.0151633	0.0101442	0.138676	-0.00736134	0.0057067	0.200568	-0.0106595	0.00818087	0.196102
cg19486175	0.00557809	0.0107495	0.605169	0.00175626	0.00604724	0.7722	-0.0110906	0.00866905	0.204263
cg19486210	0.0285231	0.0172161	0.101253	-0.0176213	0.00968506	0.0723665	-0.0267273	0.0138841	0.0575693
cg19486230	0.0207131	0.0211772	0.330809	-0.0124465	0.0119134	0.299101	-0.0183098	0.0170785	0.286712
cg19486271	-0.00207138	0.0120916	0.864389	-0.00310754	0.00680221	0.64895	0.00821602	0.00975134	0.401843
cg19486318	0.00589307	0.0186418	0.752686	-0.0104517	0.0104871	0.321776	-0.00214338	0.0150338	0.886967
cg19486339	0.00109067	0.0129248	0.932948	0.000528545	0.00727095	0.942221	0.00318459	0.0104233	0.760713
cg19486412	0.0381711	0.0204978	0.0660296	-0.00378545	0.0115312	0.743508	-0.0408168	0.0165306	0.0155444
cg19486433	0.00698654	0.014919	0.64077	-0.0168244	0.00839281	0.0481867	-0.00276652	0.0120316	0.818692
cg19486437	0.0343361	0.0257145	0.185349	-0.0207927	0.0144659	0.154286	-0.0399052	0.0207376	0.0576643
cg19486482	0.00182629	0.00570814	0.749796	-0.00260612	0.00321116	0.419298	0.000110689	0.00460338	0.980873
cg19486492	0.00160653	0.0107321	0.881361	-0.00284893	0.00603746	0.638225	0.00208596	0.00865502	0.810127
cg19486507	0.00391596	0.01185	0.741866	-0.00864071	0.00666634	0.198425	-0.000101486	0.00955656	0.991552
cg19486585	-0.00368411	0.0027842	0.18931	-0.000515876	0.00156627	0.74269	0.00261208	0.00224534	0.247948
cg19486604	-0.00247859	0.00805094	0.75894	0.00134018	0.00452912	0.768026	0.00423664	0.00649274	0.515827
cg19486606	-0.00435069	0.00429799	0.314285	0.00347037	0.00241787	0.154871	0.00159994	0.00346615	0.645553
cg19486611	0.0374269	0.027497	0.177071	-0.02586	0.0154687	0.0982482	-0.0283182	0.0221752	0.205072
cg19486673	-0.0075007	0.0112849	0.508062	-0.000464871	0.00634839	0.941798	0.0111617	0.00910077	0.223415
cg19486702	0.00108598	0.00948787	0.909143	-0.00234792	0.00533748	0.661131	-4.0559e-05	0.00765156	0.995783
cg19486718	-0.00902618	0.0102237	0.379796	0.00458788	0.0057514	0.427269	-0.00138588	0.00824495	0.866913
cg19486730	0.00867062	0.00887718	0.331473	-0.00226527	0.00499393	0.651269	-0.00486053	0.00715907	0.499024
cg19486756	0.0237142	0.00864609	0.00742856	-0.0023996	0.00486392	0.623039	-0.0189434	0.0069727	0.00798543
cg19486804	0.0116998	0.0289642	0.687271	-0.0118856	0.016294	0.467734	-0.0164031	0.0233584	0.48445
cg19486875	-0.000889024	0.00247092	0.719893	-0.000867931	0.00139003	0.53404	0.00134618	0.00199269	0.501153
cg19486949	0.00475691	0.00702858	0.500374	-0.00684646	0.00395398	0.0869842	-0.00411901	0.00566825	0.469418
cg19486955	0.00860918	0.0112185	0.444965	0.00857835	0.00631106	0.177661	0.000605452	0.00904725	0.946802
cg19487125	0.00862565	0.00742262	0.248457	-0.0126906	0.00417565	0.00315173	-0.00194649	0.00598603	0.745849
cg19487260	0.0378091	0.0176128	0.0346676	-0.0192163	0.00990821	0.0557655	-0.0149705	0.014204	0.294884
cg19487364	0.0228962	0.0132367	0.0873051	-0.00277342	0.00744644	0.710486	-0.0090138	0.0106749	0.400819
cg19487390	0.000875256	0.00952459	0.926998	0.00235835	0.00535813	0.660951	-0.0033751	0.00768118	0.661488
cg19487414	-0.00585541	0.0159332	0.714162	0.00273623	0.00896337	0.760909	-0.00234263	0.0128495	0.855771
cg19487450	0.000665051	0.0121075	0.956324	-0.00545447	0.00681118	0.425473	0.00157927	0.00976419	0.871893
cg19487465	-0.0252883	0.0192556	0.192616	-0.00217214	0.0108324	0.841551	0.0251705	0.0155288	0.108745
cg19487640	-0.0114819	0.0119594	0.339741	0.0046825	0.00672787	0.488336	0.0131297	0.00964476	0.177007
cg19487643	-0.0253943	0.011732	0.0332278	0.00477576	0.00659992	0.471293	0.0162992	0.00946135	0.0885767
cg19487659	0.00157663	0.0214177	0.941491	-0.0138916	0.0120487	0.25216	-0.0144977	0.0172725	0.403624
cg19487677	-0.0123903	0.00948934	0.195176	0.003941	0.0053383	0.462397	0.00660428	0.00765275	0.390569
cg19487717	-0.00904417	0.010664	0.398761	0.00203564	0.00599909	0.735201	0.00709415	0.00860002	0.411738
cg19487718	-0.00259727	0.00572157	0.651027	0.00476324	0.00321872	0.142608	0.00229522	0.0046142	0.620174
cg19487737	-0.00298354	0.00856716	0.728511	0.00585332	0.00481953	0.22792	-0.00134673	0.00690905	0.845918
cg19487738	-0.0400892	0.0163541	0.0162812	0.0101133	0.00920013	0.274759	0.0224731	0.0131889	0.0920449
cg19487745	0.00595639	0.00903685	0.511599	0.00135754	0.00508375	0.790088	-0.00330321	0.00728784	0.651524
cg19487819	0.00232172	0.0091886	0.80113	-0.00557875	0.00516912	0.283531	-0.0010322	0.00741021	0.889548
cg19487822	-0.0045131	0.0111206	0.685887	-0.00632676	0.00625601	0.314738	0.0127074	0.00896833	0.160162
cg19487865	-0.0153146	0.0185195	0.410585	0.0183931	0.0104183	0.0810774	0.00645093	0.0149352	0.666887
cg19487868	-0.0434363	0.0254324	0.0913026	0.00918196	0.0143072	0.522748	0.0192378	0.0205101	0.35092
cg19487885	-0.0115644	0.0173785	0.507568	-0.000992794	0.00977639	0.919353	0.00922559	0.014015	0.512146
cg19487894	0.00369523	0.00316578	0.246377	0.000231563	0.00178093	0.896855	-0.00223455	0.00255307	0.38391
cg19487905	0.006524	0.0182111	0.72105	0.0152424	0.0102448	0.140499	-0.014605	0.0146865	0.322827
cg19487910	0.00338491	0.0106594	0.751604	-0.00334256	0.00599652	0.578708	0.00255116	0.00859634	0.767364
cg19487945	0.00760811	0.0151152	0.616027	0.0156011	0.0085032	0.070044	-0.0114115	0.0121898	0.351845
cg19487966	0.00315079	0.00212462	0.141775	0.000149174	0.00119522	0.90097	-0.0019624	0.00171341	0.255293
cg19488028	-0.00639382	0.0167957	0.704388	0.00194844	0.00944854	0.837115	-0.00446392	0.013545	0.742541
cg19488093	-0.00488045	0.00325426	0.137395	0.00214027	0.00183071	0.245634	0.00169334	0.00262443	0.52052
cg19488133	-0.000456619	0.00611975	0.940697	0.00111406	0.00344272	0.747035	-0.00454131	0.00493532	0.36009
cg19488149	0.0168211	0.0167839	0.319083	-0.00658596	0.00944191	0.487378	-0.0199233	0.0135355	0.144733
cg19488155	0.035118	0.0135177	0.0110526	-0.0128131	0.00760447	0.0956688	-0.022059	0.0109014	0.0461632
cg19488206	0.0111376	0.0156298	0.478053	-0.00119399	0.00879266	0.892306	-0.0189138	0.0126048	0.137184
cg19488213	-0.00895696	0.00407617	0.0307126	0.00445884	0.00229308	0.0551457	0.00751985	0.00328726	0.024646
cg19488246	0.00245667	0.0108021	0.820639	-0.00729623	0.0060768	0.233214	-0.00339366	0.00871142	0.697833
cg19488260	-0.00486383	0.00414799	0.244242	0.000494322	0.00233348	0.83274	0.00408971	0.00334518	0.224871
cg19488267	0.00323476	0.0117953	0.784565	0.00967317	0.00663557	0.148587	-0.00644514	0.00951245	0.499898
cg19488391	0.00094071	0.0029271	0.748711	1.79959e-05	0.00164666	0.991306	-0.000248737	0.00236058	0.91633
cg19488431	-0.00107824	0.0277205	0.969064	-0.014169	0.0155944	0.366132	0.000622994	0.0223554	0.977833
cg19488480	-0.0642067	0.0358337	0.0767242	0.032926	0.0201585	0.106094	0.0642186	0.0288984	0.0289242
cg19488488	0.0212078	0.00846846	0.0141785	-0.0102403	0.004764	0.0344347	-0.0152279	0.00682945	0.0284004
cg19488505	0.00266096	0.00643675	0.680354	0.00121795	0.00362104	0.737433	0.0036208	0.00519096	0.487381
cg19488520	0.00379796	0.0110447	0.731793	-0.00148724	0.00621329	0.811399	-0.00162072	0.0089071	0.856049
cg19488620	-0.0169077	0.0120534	0.164338	0.00626512	0.00678073	0.358123	0.0059155	0.00972055	0.544442
cg19488708	0.0011653	0.0104439	0.911422	-0.000212585	0.00587532	0.971222	-0.0100842	0.00842259	0.234528
cg19488733	-0.00308934	0.0157561	0.845021	-0.00198253	0.00886371	0.823552	-0.00109818	0.0127066	0.931331
cg19488785	0.0178521	0.0125442	0.158358	-0.00530737	0.00705687	0.454077	-0.0179385	0.0101164	0.0797765
cg19488804	-0.00827598	0.0177791	0.642771	0.0340235	0.0100018	0.0010226	0.00182998	0.0143381	0.898742
cg19488812	-0.0274283	0.0146928	0.0653792	0.0128108	0.00826555	0.124879	0.00894596	0.0118491	0.452342
cg19488874	-0.00850127	0.00756823	0.26448	0.0107203	0.00425757	0.0136793	0.0108511	0.00610346	0.0790031
cg19488906	-0.00268916	0.00695659	0.700046	0.00115487	0.00391349	0.768637	0.00251361	0.0056102	0.655262
cg19488922	-0.0211649	0.0154678	0.174818	-0.0017193	0.00870156	0.843841	0.0118733	0.0124742	0.343881
cg19488991	-0.0243153	0.0107551	0.026325	0.00482959	0.00605035	0.42696	0.0202684	0.00867351	0.021801
cg19489116	0.00442079	0.0185684	0.812391	-0.00310261	0.0104458	0.767176	-0.00152151	0.0149746	0.919309
cg19489146	0.00176969	0.0182608	0.923024	0.00788101	0.0102727	0.445102	-0.0146878	0.0147265	0.321417
cg19489172	-0.00324042	0.0131695	0.806234	-0.00595737	0.00740863	0.423575	0.00283269	0.0106207	0.790335
cg19489174	0.00564819	0.020321	0.781727	-0.014015	0.0114318	0.223594	-0.0043155	0.016388	0.792932
cg19489188	0.00850571	0.0140425	0.546319	-0.0116962	0.00789971	0.142413	-0.00819016	0.0113247	0.471533
cg19489296	-0.00199738	0.00759073	0.793084	0.00228517	0.00427023	0.59395	0.000734403	0.0061216	0.904791
cg19489325	0.0283805	0.033704	0.402122	-0.0260838	0.0189604	0.17253	-0.0204303	0.0271808	0.454341
cg19489423	0.00169851	0.00916716	0.853449	-0.00301289	0.00515706	0.560615	-0.00455539	0.00739292	0.539421
cg19489443	0.00167337	0.00324525	0.607448	-0.000760131	0.00182564	0.678193	-0.00189117	0.00261716	0.471906
cg19489503	0.0092819	0.0242204	0.702508	0.0241455	0.0136254	0.0799615	-0.00453136	0.0195327	0.817105
cg19489509	-0.0109973	0.0119219	0.358905	0.00643981	0.00670674	0.339678	0.00721986	0.00961448	0.454765
cg19489512	0.0116528	0.0164336	0.480213	0.00300021	0.00924482	0.746335	-0.00983648	0.013253	0.460006
cg19489554	0.0128299	0.0358983	0.721681	-0.00147924	0.0201949	0.941781	-0.0158951	0.0289505	0.584415
cg19489612	0.0147239	0.0157119	0.351355	-0.00226069	0.00883886	0.798748	-0.0157845	0.012671	0.216291
cg19489694	-0.00487459	0.0093976	0.605314	-0.00587245	0.00528669	0.269787	0.00161944	0.00757876	0.831307
cg19489697	-0.0239072	0.0314998	0.449974	0.0273049	0.0177205	0.127064	0.0145924	0.0254033	0.567194
cg19489699	-0.00850831	0.00676698	0.212079	0.00701724	0.00380682	0.0687656	0.00061478	0.00545729	0.910571
cg19489704	0.0462773	0.0313727	0.143886	-0.0204552	0.017649	0.249702	-0.054207	0.0253008	0.0350126
cg19489705	0.00871206	0.00945248	0.35931	-0.00049549	0.00531757	0.92598	-0.00599331	0.00762302	0.43393
cg19489718	-0.00177306	0.0144807	0.902837	0.0132805	0.00814623	0.106745	0.00129949	0.0116781	0.91166
cg19489804	0.0138758	0.0116701	0.237748	-0.00380954	0.00656512	0.563268	-0.0125574	0.00941146	0.185678
cg19489847	0.0158439	0.0107309	0.143514	0.00508844	0.00603678	0.401646	-0.0097667	0.00865405	0.262255
cg19489848	-0.00573321	0.0119657	0.633071	-0.00139541	0.00673139	0.836273	0.00190508	0.00964981	0.843969
cg19489885	-0.00630962	0.0105806	0.552534	-0.0003829	0.00595221	0.948859	0.00315503	0.00853282	0.712486
cg19489987	-0.00400703	0.00730232	0.584627	0.000408305	0.00410798	0.92106	0.00212538	0.00588901	0.719065
cg19490001	-0.0363937	0.0210168	0.0869644	0.0168861	0.0118232	0.156892	0.0157645	0.0169492	0.354953
cg19490017	0.0204382	0.00865822	0.0205368	-0.00439072	0.00487075	0.369899	-0.0196175	0.00698249	0.00615556
cg19490026	0.0212393	0.0190645	0.268385	-0.015945	0.0107249	0.140785	-0.0202388	0.0153747	0.191588
cg19490066	0.00213301	0.0028187	0.4513	-0.00314955	0.00158568	0.0502284	0.00242705	0.00227316	0.288679
cg19490082	-0.0177208	0.0114699	0.126066	0.0154554	0.00645249	0.018805	0.0124354	0.00924999	0.182405
cg19490103	0.00229271	0.010373	0.825603	0.000105387	0.00583544	0.985633	0.00767704	0.00836542	0.361367
cg19490180	0.00625264	0.0146792	0.67122	0.000269654	0.00825791	0.974027	-0.0118485	0.0118382	0.319729
cg19490266	-0.000873549	0.00274024	0.750671	-0.00210735	0.00154155	0.175218	0.00120547	0.00220989	0.586846
cg19490297	0.000881693	0.00345451	0.799163	0.000130126	0.00194336	0.946771	-5.6474e-05	0.00278592	0.983875
cg19490307	0.0152957	0.0348384	0.661742	-0.00398526	0.0195986	0.839353	-0.0254397	0.0280957	0.367778
cg19490311	-0.00505831	0.00694976	0.468712	-0.00426985	0.00390964	0.27786	0.00724268	0.00560469	0.199771
cg19490329	0.00530808	0.0104796	0.613806	0.000777239	0.00589538	0.895423	-0.00309045	0.00845135	0.715516
cg19490374	0.0133738	0.0352682	0.705482	0.0135289	0.0198404	0.497166	0.00165721	0.0284423	0.953674
cg19490468	0.00782317	0.00974738	0.424449	0.00155299	0.00548347	0.777702	-0.000936882	0.00786085	0.905411
cg19490505	-0.0132621	0.010046	0.190333	0.0107426	0.00565144	0.0607086	0.00698847	0.00810165	0.390785
cg19490531	-0.0204468	0.0155418	0.191845	0.00330372	0.00874314	0.706473	0.0122095	0.0125338	0.332756
cg19490561	-0.0123579	0.00738429	0.0978969	0.00178423	0.00415409	0.668638	0.0107114	0.00595512	0.0756171
cg19490598	-0.00969696	0.0162236	0.551623	0.0141806	0.00912669	0.123959	0.000668037	0.0130836	0.959398
cg19490609	-0.0107223	0.0169367	0.528379	0.00827472	0.00952788	0.38758	-0.000860523	0.0136587	0.949913
cg19490678	-8.79083e-05	0.0123613	0.994342	-5.5963e-05	0.00695395	0.993598	0.00205786	0.00996886	0.83695
cg19490688	-0.00199965	0.00509077	0.695451	0.000630492	0.00286385	0.826278	0.00182368	0.00410549	0.658023
cg19490761	0.00121479	0.00810954	0.88128	0.00305793	0.00456209	0.504489	0.000965831	0.00654	0.882945
cg19490806	0.0152665	0.0165302	0.358334	-0.00608193	0.00929922	0.514861	-0.0099142	0.0133309	0.459109
cg19490856	0.00225304	0.0032891	0.495205	0.00229972	0.00185031	0.217328	-0.00204623	0.00265252	0.442592
cg19490868	0.00525698	0.00794944	0.510207	-0.00709319	0.00447202	0.116424	-0.00578078	0.00641089	0.369757
cg19490899	-0.00630823	0.0261372	0.809864	0.00930981	0.0147037	0.528327	0.00359242	0.0210785	0.865077
cg19490917	-0.0120362	0.013952	0.390735	-0.00110618	0.00784878	0.888253	0.00351376	0.0112517	0.755586
cg19491035	0.00166408	0.00366248	0.650729	-0.00241471	0.00206036	0.244476	0.00252058	0.00295364	0.395845
cg19491111	0.00720718	0.0075142	0.340208	0.000702572	0.00422717	0.868391	-0.00561019	0.00605988	0.357175
cg19491158	-0.0376226	0.0201301	0.0650709	0.0191714	0.0113244	0.0941301	0.019187	0.0162341	0.240543
cg19491207	0.00823979	0.0126994	0.518194	-0.00178197	0.00714412	0.803629	-0.00521688	0.0102415	0.611801
cg19491221	-0.0378487	0.0461603	0.414544	0.0082053	0.0259678	0.752793	0.0169624	0.0372263	0.649798
cg19491379	-0.00166573	0.0100173	0.868327	-0.000520091	0.00563532	0.926684	0.0149716	0.00807854	0.0673144
cg19491388	-0.00534672	0.0252598	0.832872	-0.000978696	0.0142101	0.945252	-0.00168143	0.020371	0.934411
cg19491415	-0.00162899	0.00409123	0.691506	0.000913296	0.00230156	0.692497	-0.000959351	0.0032994	0.771939
cg19491420	0.00919687	0.0102292	0.371152	-0.00294277	0.00575454	0.610409	-0.0120263	0.00824945	0.148571
cg19491427	0.00965789	0.0153273	0.530313	0.000856342	0.00862251	0.921122	-0.00135318	0.0123608	0.913085
cg19491453	0.00668739	0.00950209	0.483493	0.00104455	0.00534548	0.84554	-0.0129431	0.00766304	0.0948801
cg19491478	0.0205541	0.0326243	0.530369	0.012365	0.0183531	0.502313	-0.0439771	0.0263101	0.0983034
cg19491554	0.000415815	0.00827344	0.960034	-0.00599553	0.00465429	0.201181	0.00794259	0.00667218	0.237202
cg19491599	0.00548067	0.0197946	0.782547	-0.00561291	0.0111356	0.61553	-0.0078961	0.0159635	0.622134
cg19491653	-0.028186	0.0151628	0.0665034	0.017777	0.00852998	0.0401569	0.0266567	0.0122282	0.032027
cg19491663	0.0050591	0.00251684	0.0475918	-0.000239514	0.00141587	0.86607	-0.00387002	0.00202973	0.0599418
cg19491717	0.00344629	0.00856552	0.688441	0.00383736	0.0048186	0.428039	-0.00420203	0.00690773	0.544605
cg19491742	-0.00298738	0.00971695	0.759261	0.00327829	0.00546635	0.550286	0.00388385	0.00783631	0.62144
cg19491768	0.00266891	0.014613	0.855515	-0.00733323	0.00822064	0.374884	-0.00124737	0.0117847	0.915954
cg19491776	-0.00930052	0.0157056	0.555304	0.00857622	0.00883533	0.334465	0.00297898	0.0126659	0.814622
cg19491895	-0.022097	0.0171591	0.201319	0.011867	0.00965296	0.222328	0.0199628	0.0138381	0.152807
cg19491961	-0.000284362	0.015519	0.985424	-0.0106388	0.00873035	0.226369	0.00204495	0.0125154	0.870596
cg19492010	0.0117167	0.0233959	0.617804	-0.00751529	0.0131615	0.569503	-0.0164299	0.0188678	0.386321
cg19492036	0.0014115	0.0138181	0.91888	-0.0091799	0.00777351	0.240928	-0.00309021	0.0111437	0.782219
cg19492047	-0.00535613	0.00429252	0.215537	0.00065575	0.00241479	0.786622	0.00369114	0.00346173	0.289321
cg19492183	-0.0137915	0.0160053	0.391287	0.0167702	0.00900393	0.065981	0.00605878	0.0129076	0.639989
cg19492190	-0.00440931	0.0117637	0.708726	-0.00162339	0.00661779	0.80681	0.00248514	0.00948696	0.793991
cg19492274	-0.0168962	0.00804373	0.0386435	0.0085881	0.00452506	0.061104	0.00771479	0.00648693	0.23764
cg19492315	0.0552703	0.0319575	0.0873508	-0.0399934	0.017978	0.0287591	-0.0489464	0.0257724	0.060933
cg19492423	0.0232724	0.0134572	0.0873735	-0.00778449	0.00757044	0.306738	-0.0165402	0.0108526	0.131203
cg19492446	-0.00131769	0.00365597	0.719427	0.00211698	0.00205669	0.306253	0.000972452	0.00294838	0.742343
cg19492471	0.0197858	0.0266893	0.460532	0.0089129	0.0150143	0.554337	-0.013672	0.0215238	0.527002
cg19492498	0.0322173	0.0718995	0.655229	-0.0604059	0.0404476	0.139026	0.0195006	0.0579839	0.737465
cg19492512	-5.71254e-05	0.0089734	0.994936	0.00402878	0.00504805	0.427045	0.000336068	0.00723666	0.963069
cg19492620	-0.00985361	0.00892875	0.272889	0.00228762	0.00502294	0.649958	0.00356779	0.00720066	0.621539
cg19492632	0.0156023	0.0238202	0.514235	4.95463e-05	0.0134002	0.997059	-0.0141046	0.01921	0.464826
cg19492794	0.00403263	0.0120292	0.738272	-0.00201816	0.0067671	0.766255	0.00085815	0.00970101	0.929719
cg19492975	0.0100278	0.00837473	0.234484	-0.0061051	0.00471127	0.198535	-0.00830289	0.00675386	0.222331
cg19492997	0.0150112	0.0168747	0.376211	0.00461749	0.00949302	0.627929	-0.0178209	0.0136088	0.193888
cg19493034	-0.00836481	0.00892976	0.351549	0.000573205	0.00502351	0.909424	0.000871499	0.00720147	0.903963
cg19493125	-0.0072537	0.0135328	0.593353	0.00046626	0.007613	0.951308	0.00213528	0.0109136	0.845349
cg19493162	-0.00308304	0.013665	0.822041	0.00430254	0.00768733	0.577161	0.0171501	0.0110202	0.123367
cg19493204	0.00402544	0.00410129	0.329128	-0.00139444	0.00230721	0.5472	-0.00124573	0.00330751	0.707383
cg19493223	0.00623468	0.00994345	0.532331	-0.0053418	0.00559377	0.342308	0.000834593	0.00801897	0.917353
cg19493250	0.0117962	0.0144644	0.417044	0.0111753	0.00813704	0.173243	-0.0152204	0.0116649	0.195481
cg19493303	0.0281055	0.0205624	0.175279	-0.0113263	0.0115675	0.330285	-0.0311905	0.0165827	0.0634082
cg19493323	0.00410036	0.0138032	0.767147	0.0048829	0.00776512	0.53115	-0.00158285	0.0111317	0.887264
cg19493336	-0.008872	0.0116689	0.449171	0.0019406	0.00656441	0.768239	0.0197435	0.00941045	0.0388704
cg19493442	0.00591174	0.00547061	0.282916	0.0011671	0.00307754	0.705462	-0.00459807	0.00441182	0.300266
cg19493444	-0.0161677	0.0105669	0.129723	-0.00206487	0.0059445	0.729181	0.00683872	0.00852177	0.424502
cg19493446	-0.00535069	0.00633308	0.40055	-0.00123327	0.00356272	0.730079	0.0056397	0.00510736	0.272609
cg19493467	0.00564254	0.0155751	0.718042	-0.00612495	0.00876189	0.486433	0.00221379	0.0125607	0.860518
cg19493588	0.00844701	0.0155651	0.588764	0.00373228	0.00875627	0.67101	-0.0137584	0.0125526	0.276148
cg19493601	-0.000708802	0.00335357	0.833114	0.00296342	0.00188658	0.119946	0.00245071	0.00270451	0.367416
cg19493651	0.000875688	0.0153961	0.954776	-0.0130094	0.00866118	0.136794	-0.000831293	0.0124163	0.946777
cg19493665	0.0168254	0.00878734	0.0588911	-0.00263954	0.00494339	0.594767	-0.00454115	0.00708662	0.523372
cg19493789	0.00142599	0.0113606	0.900407	0.00543985	0.00639097	0.397063	-0.00293009	0.00916181	0.749892
cg19493820	0.00394763	0.00816077	0.62982	-0.00517838	0.00459091	0.262509	0.00200775	0.00658131	0.76106
cg19493916	-0.00220061	0.0178027	0.901915	0.00173899	0.0100151	0.862563	0.004164	0.0143571	0.7725
cg19493980	-0.00522895	0.0177937	0.769577	-0.0128288	0.01001	0.203468	0.00488962	0.0143499	0.734138
cg19494062	0.0106961	0.0113021	0.346637	-0.00394196	0.00635811	0.536923	-0.00151375	0.00911469	0.86849
cg19494100	-0.00837829	0.0120787	0.489798	0.011516	0.00679497	0.0937783	0.0112357	0.00974097	0.251958
cg19494181	-0.00233327	0.0031303	0.458097	-0.00024561	0.00176097	0.889406	0.00166611	0.00252445	0.511046
cg19494188	-0.00100657	0.00408998	0.806194	0.00107066	0.00230085	0.642884	-3.23757e-05	0.0032984	0.992191
cg19494249	-0.010521	0.0248397	0.67296	0.0103987	0.0139738	0.458833	0.0145365	0.0200321	0.47004
cg19494252	0.00697313	0.0102411	0.497786	0.00445811	0.00576119	0.441185	-0.0120231	0.00825899	0.149142
cg19494306	0.00043615	0.00750692	0.953806	0.00365665	0.00422308	0.388998	-0.00225115	0.00605402	0.710934
cg19494453	0.00942532	0.0229515	0.682353	0.00804511	0.0129115	0.534891	-0.00339493	0.0185094	0.854908
cg19494574	0.000263519	0.00999521	0.979028	-0.00976013	0.00562288	0.0862252	0.0124529	0.00806071	0.126088
cg19494587	-0.0108707	0.0147473	0.463071	0.00733101	0.00829621	0.379373	0.0177583	0.0118931	0.139098
cg19494588	0.0106781	0.0154133	0.490332	-0.00786976	0.00867086	0.36665	-0.00529744	0.0124302	0.671057
cg19494591	0.0071066	0.0112178	0.528102	-0.00190874	0.00631068	0.763039	-0.00491961	0.00904671	0.588002
cg19494599	0.0047017	0.00663101	0.480235	0.00106173	0.00373033	0.776626	-0.00675012	0.00534763	0.210306
cg19494645	-0.00171661	0.00237638	0.472054	0.000295586	0.00133685	0.82554	0.00373749	0.00191645	0.0544463
cg19494672	-0.0141853	0.0183618	0.441936	0.0036227	0.0103296	0.726672	0.0238946	0.014808	0.110315
cg19494702	-0.0458429	0.0387815	0.240469	0.0167247	0.0218168	0.445446	0.0562793	0.0312756	0.0754938
cg19494739	-0.0174911	0.0193438	0.368433	0.00412861	0.010882	0.705338	0.0176537	0.0155999	0.260963
cg19494742	-0.00737253	0.0124751	0.556103	0.0106039	0.00701798	0.134506	0.00361877	0.0100607	0.719967
cg19494760	0.00145427	0.0172573	0.93304	-0.0150024	0.00970824	0.125983	0.00144529	0.0139173	0.917534
cg19494761	-0.00229498	0.0110476	0.835933	-0.00246501	0.00621494	0.692637	0.0104426	0.00890946	0.244441
cg19494806	-0.00169597	0.0119838	0.887792	-0.00102415	0.00674155	0.879614	-0.00321531	0.00966439	0.740182
cg19494811	-0.00407487	0.015977	0.799304	-0.0036751	0.008988	0.68365	-0.000590481	0.0128848	0.963555
cg19494818	0.00489524	0.00920897	0.596409	0.00658493	0.00518058	0.207168	-0.00510553	0.00742665	0.493664
cg19494845	-0.00596487	0.0092473	0.520639	0.00102398	0.00520214	0.844424	0.00214552	0.00745755	0.774279
cg19494913	-0.0101304	0.00741036	0.17521	0.0068703	0.00416876	0.103035	0.00138969	0.00597614	0.816678
cg19494923	-0.0148778	0.0224641	0.509577	0.00686008	0.0126374	0.58866	-0.00589874	0.0181164	0.745525
cg19494946	-0.0171353	0.01131	0.133466	0.00633348	0.0063625	0.322348	0.00800499	0.009121	0.382611
cg19494960	0.00123461	0.0107723	0.909024	-0.0054808	0.00606002	0.368329	0.001889	0.00868736	0.828385
cg19495013	-0.00973712	0.00978675	0.322595	-0.00910017	0.00550561	0.102043	0.00735764	0.0078926	0.353863
cg19495022	0.0200351	0.0212949	0.349452	-0.0245979	0.0119796	0.0431165	-0.0277893	0.0171734	0.109333
cg19495043	0.000592654	0.00348122	0.865223	3.67265e-05	0.00195839	0.985082	-0.000247145	0.00280746	0.930058
cg19495068	0.00196301	0.00355371	0.582134	0.000359078	0.00199917	0.857883	-0.00070718	0.00286591	0.805692
cg19495079	0.000143454	0.00353371	0.967713	-0.00385404	0.00198792	0.055852	0.00157224	0.00284979	0.582599
cg19495149	0.00893711	0.00751805	0.237847	-0.0012095	0.00422934	0.775591	-0.0069777	0.00606299	0.253014
cg19495308	-0.0270548	0.0201124	0.182145	0.0180481	0.0113144	0.11439	0.0163621	0.0162198	0.315947
cg19495351	0.0242978	0.0142996	0.0929395	0.00162073	0.00804434	0.840809	-0.0258645	0.011532	0.0275085
cg19495444	-0.00822331	0.00967381	0.39768	0.000480044	0.00544208	0.929917	0.013059	0.00780151	0.0978252
cg19495511	-0.014898	0.0113083	0.19123	0.00902512	0.00636156	0.159645	0.0103781	0.00911965	0.25832
cg19495599	-0.00148949	0.00710132	0.834366	-0.00257611	0.0039949	0.520761	0.00638911	0.00572691	0.267725
cg19495614	-0.131263	0.079047	0.100484	0.0343001	0.0444685	0.442648	0.0691825	0.0637481	0.28088
cg19495650	0.00957422	0.0309165	0.757562	-0.00795084	0.0173923	0.648732	-0.0262304	0.0249328	0.295763
cg19495707	-0.00117737	0.00805424	0.884125	0.00177611	0.00453097	0.696045	0.00334296	0.0064954	0.608122
cg19495714	0.00805323	0.0327746	0.806495	-0.00671725	0.0184376	0.716521	-0.0159242	0.0264313	0.548463
cg19495982	-0.00727336	0.00366585	0.0504731	0.0008388	0.00206225	0.685222	0.00718614	0.00295635	0.0171701
cg19496005	0.008185	0.0150517	0.588007	0.00721964	0.00846744	0.396258	-0.00210917	0.0121385	0.862469
cg19496059	-0.000723073	0.00450358	0.872825	0.00302482	0.00253353	0.235832	0.000721106	0.00363195	0.843093
cg19496125	-0.000887755	0.00304641	0.771448	-0.000931337	0.00171378	0.58825	0.00433275	0.0024568	0.0813978
cg19496155	0.0130284	0.00725968	0.0762679	0.00266697	0.00408399	0.5155	-0.0091781	0.00585463	0.120674
cg19496158	-0.0444384	0.02981	0.139737	0.0254273	0.0167699	0.133167	0.0439155	0.0240405	0.0712508
cg19496231	-0.0128131	0.00774	0.101523	-0.00326422	0.0043542	0.455522	0.0128992	0.00624199	0.0418232
cg19496328	0.00433263	0.00333546	0.19747	-0.00362791	0.00187639	0.0565093	-0.00285712	0.00268991	0.29117
cg19496356	-0.00836448	0.0135758	0.539453	0.000154396	0.00763715	0.983918	0.0127114	0.0109483	0.248876
cg19496363	-0.00508232	0.00890314	0.569611	-0.00122394	0.00500853	0.807532	0.0047314	0.00718001	0.511697
cg19496364	-0.0151413	0.0107702	0.163412	0.00772594	0.00605885	0.20573	0.0130593	0.00868569	0.136406
cg19496414	0.00386845	0.0177797	0.82828	-0.00611962	0.0100021	0.542282	0.0154453	0.0143386	0.284445
cg19496448	-0.000738071	0.00837847	0.930011	1.02359e-05	0.00471338	0.998272	0.000508798	0.00675688	0.940152
cg19496479	0.0153024	0.0133484	0.254854	-0.00376806	0.00750924	0.617112	-0.0135119	0.0107649	0.212853
cg19496491	-0.000618217	0.00221011	0.78037	-0.000291064	0.00124331	0.815468	0.00115214	0.00178236	0.519755
cg19496554	-0.00620015	0.0116002	0.5944	-0.00925333	0.00652578	0.159856	0.00987441	0.00935506	0.29418
cg19496566	0.00356765	0.0106194	0.737732	0.00427681	0.00597404	0.476016	0.00327659	0.00856412	0.702975
cg19496587	0.00293223	0.00452874	0.519072	-0.00110893	0.00254768	0.66447	-0.00303982	0.00365224	0.407562
cg19496639	0.000222466	0.00431719	0.959024	0.000263968	0.00242867	0.913706	0.00459365	0.00348163	0.19058
cg19496772	0.010866	0.0238165	0.649381	-0.0134794	0.0133982	0.317241	-0.0193091	0.019207	0.317599
cg19496782	0.00579488	0.00470173	0.221161	-0.000847775	0.002645	0.749361	-0.00376875	0.00379175	0.323075
cg19496823	-0.0029168	0.00550992	0.597927	0.00430096	0.00309965	0.168897	0.00200417	0.00444352	0.653115
cg19496859	0.00133278	0.00653722	0.838938	-0.00131277	0.00367757	0.722002	-0.00171603	0.00527199	0.745604
cg19496976	0.00267181	0.00947683	0.778682	-0.00395467	0.00533126	0.46026	-0.0022627	0.00764266	0.767905
cg19496978	0.0206849	0.0214118	0.336758	-0.0139993	0.0120454	0.248402	-0.0220562	0.0172677	0.20497
cg19497021	-0.0148617	0.0199241	0.457778	0.00967608	0.0112085	0.390411	0.0152885	0.0160679	0.344052
cg19497031	0.000224859	0.00678612	0.973644	0.000539955	0.00381759	0.887858	0.000828404	0.00547272	0.880043
cg19497037	-0.00348703	0.00924986	0.707126	0.00181817	0.00520358	0.727647	0.00376606	0.00745962	0.614964
cg19497071	-0.00078727	0.00301071	0.794347	0.000834604	0.0016937	0.623446	0.00136771	0.00242801	0.57471
cg19497082	0.00431298	0.024174	0.858823	-0.0132637	0.0135993	0.332169	-0.00699323	0.0194953	0.720699
cg19497114	-0.000482037	0.00311817	0.877511	0.000829655	0.00175415	0.637449	-0.00172856	0.00251467	0.493709
cg19497127	0.0040232	0.0154404	0.795059	-0.00734248	0.0086861	0.400309	-0.000140842	0.012452	0.991002
cg19497166	0.000600101	0.0135798	0.964856	0.00686512	0.0076394	0.371379	0.000346261	0.0109515	0.974851
cg19497259	-0.00225209	0.00911921	0.805534	-0.00098296	0.00513009	0.848507	0.00271063	0.00735426	0.713358
cg19497325	-0.0037633	0.00294013	0.204035	0.00180006	0.00165399	0.279534	0.00265033	0.00237109	0.266816
cg19497358	0.00107452	0.0100003	0.914686	0.000570788	0.00562573	0.919424	-0.00100572	0.00806479	0.901051
cg19497367	-0.0225541	0.0706181	0.75022	0.00115181	0.0397267	0.976938	0.0508989	0.0569505	0.373984
cg19497388	0.0079932	0.0102011	0.435474	-0.00457919	0.00573869	0.427123	-0.00233475	0.00822673	0.777254
cg19497424	-0.00505196	0.00744605	0.499313	-0.00231469	0.00418883	0.581997	0.00275707	0.00600492	0.647309
cg19497444	-0.00916688	0.046894	0.845483	0.0386774	0.0263806	0.146303	-0.0316998	0.037818	0.404259
cg19497451	-0.00374766	0.00928089	0.687371	0.00238475	0.00522104	0.64901	-0.002277	0.00748464	0.761701
cg19497494	0.00267247	0.00746478	0.721223	-0.00146461	0.00419937	0.728126	-0.0036567	0.00602003	0.54519
cg19497501	0.000327955	0.00405736	0.935767	0.00166697	0.0022825	0.467199	-0.00152094	0.00327209	0.643247
cg19497511	0.0331377	0.0290898	0.25784	-0.0264204	0.0163647	0.11013	-0.0307941	0.0234597	0.192837
cg19497523	-0.00625165	0.0177104	0.724967	-0.00251369	0.00996312	0.801419	0.00186305	0.0142827	0.896526
cg19497548	-0.00943037	0.00571331	0.102512	0.00753406	0.00321407	0.0214066	0.00560763	0.00460755	0.226952
cg19497572	0.00293095	0.0171963	0.865069	-0.00544664	0.00967393	0.574902	-0.00103748	0.0138681	0.940541
cg19497640	0.00774272	0.0227314	0.734232	-0.0259773	0.0127877	0.0453358	0.00384272	0.0183319	0.834467
cg19497646	0.00592472	0.00690562	0.393329	4.45629e-05	0.00388481	0.990874	-0.00351865	0.00556909	0.529202
cg19497690	4.58461e-05	0.00722711	0.994953	-0.00579237	0.00406567	0.157904	0.00614169	0.00582835	0.294979
cg19497702	0.0176088	0.0323315	0.587433	-0.0254588	0.0181884	0.165234	-0.0156481	0.026074	0.550009
cg19497709	0.0359798	0.0118025	0.00306536	-0.00138755	0.00663962	0.834964	-0.0283922	0.00951825	0.00372542
cg19497734	0.00407312	0.00355925	0.255679	-0.000411246	0.00200228	0.837759	-0.00349821	0.00287038	0.22632
cg19497735	0.000989486	0.00965147	0.918584	0.00127692	0.00542951	0.814633	-0.00112971	0.0077835	0.884943
cg19497750	-0.00305933	0.0327925	0.92589	0.0013336	0.0184477	0.94254	-0.0212115	0.0264458	0.424747
cg19497767	-0.0194353	0.0252654	0.443878	0.0308514	0.0142132	0.0327495	0.00909286	0.0203754	0.65654
cg19497783	0.00941667	0.0110848	0.397984	-0.00636462	0.00623587	0.310318	-0.00293089	0.00893945	0.743824
cg19497798	-0.00782948	0.00637409	0.222714	0.000251424	0.0035858	0.944266	0.00461323	0.00514043	0.37202
cg19497809	-0.00427001	0.0111963	0.703874	-0.011523	0.00629854	0.0708348	0.0168432	0.00902931	0.0655759
cg19497890	0.00321805	0.0125592	0.798391	-0.0118569	0.00706525	0.0969821	-0.000781306	0.0101284	0.938694
cg19497939	-0.00822788	0.012404	0.508919	0.000764149	0.00697799	0.913057	0.0153976	0.0100033	0.127459
cg19497942	-0.00281815	0.00970398	0.772209	-0.0036314	0.00545905	0.507718	-0.00256918	0.00782584	0.743496
cg19497974	0.00349315	0.0156172	0.823548	-0.012558	0.00878559	0.15656	0.00138136	0.0125946	0.912923
cg19497998	0.0139278	0.0187148	0.458801	1.62022e-06	0.0105282	0.999878	-0.000772225	0.0150927	0.959314
cg19498042	0.0133524	0.0437861	0.761152	0.00402341	0.0246322	0.870639	-0.0293081	0.0353116	0.408873
cg19498090	0.0160663	0.0090278	0.0787072	-0.00980447	0.00507866	0.0568761	-0.017347	0.00728054	0.0194185
cg19498093	0.00292483	0.00924315	0.75245	-0.00481116	0.0051998	0.357452	-0.0048799	0.0074542	0.51446
cg19498110	-0.00935319	0.00963033	0.334193	0.00314882	0.00541762	0.562631	0.00295744	0.00776645	0.704304
cg19498112	-0.014513	0.00933191	0.123614	0.00139074	0.00524974	0.791716	0.0153335	0.00752579	0.0447139
cg19498147	0.00647252	0.0139467	0.643771	-0.0149669	0.00784585	0.0598174	-0.00645636	0.0112475	0.567464
cg19498156	0.0158222	0.0242917	0.516581	-0.00256825	0.0136655	0.851374	-0.0115921	0.0195902	0.555602
cg19498178	0.00263685	0.00362719	0.469243	-0.00179992	0.0020405	0.380212	-0.00290999	0.00292517	0.322652
cg19498209	-0.00917578	0.0115594	0.429528	0.0150084	0.00650286	0.0234302	0.000428005	0.0093222	0.963488
cg19498228	-0.00494698	0.0176177	0.779549	-0.00820802	0.00991097	0.40989	-0.00389203	0.0142079	0.7848
cg19498237	-0.0070883	0.020869	0.734953	-0.00970537	0.01174	0.410728	-0.00385226	0.01683	0.819502
cg19498239	-0.00567917	0.00632366	0.371679	0.00397717	0.00355743	0.26672	0.00649543	0.00509977	0.206251
cg19498266	0.0053516	0.00281466	0.0606467	-0.00242769	0.00158341	0.12894	-0.00510523	0.0022699	0.0270919
cg19498319	0.000836162	0.00813448	0.91837	0.00161439	0.00457611	0.725122	-0.00661472	0.00656011	0.316161
cg19498356	0.0249613	0.042395	0.557571	-0.00927211	0.0238496	0.698416	-0.0303449	0.0341898	0.37729
cg19498400	0.0248973	0.0381341	0.515591	-0.0302993	0.0214526	0.161488	-0.0263947	0.0307535	0.393159
cg19498442	0.0156979	0.0103099	0.131567	-0.00500021	0.0057999	0.391047	-0.00562368	0.00831447	0.500641
cg19498531	0.00102726	0.00773359	0.894641	0.00430503	0.00435059	0.325214	-0.00386691	0.00623681	0.536908
cg19498600	-0.00691901	0.0171655	0.687905	-0.00571805	0.0096566	0.555329	0.016061	0.0138433	0.249214
cg19498752	-0.0187515	0.0132177	0.159655	0.01767	0.00743575	0.0197311	0.0116082	0.0106596	0.279233
cg19498775	-0.00438871	0.0126057	0.728587	0.00275827	0.00709145	0.69828	0.00401069	0.010166	0.694185
cg19498794	-0.00310706	0.00777045	0.690266	0.00873661	0.00437133	0.0488457	-0.000999175	0.00626654	0.873696
cg19498796	-0.00362698	0.00796217	0.649892	-0.00168924	0.00447918	0.707016	0.00106691	0.00642115	0.86843
cg19498829	0.015152	0.0224228	0.501039	-0.0194326	0.0126141	0.127141	-0.0116436	0.018083	0.521375
cg19498844	0.000298854	0.00384712	0.938263	0.00170077	0.00216423	0.434138	-0.00333545	0.00310254	0.285384
cg19498904	-0.00530569	0.00820764	0.519741	0.000277688	0.00461728	0.952184	-0.00283469	0.00661912	0.669546
cg19498912	-0.000609527	0.00736888	0.934272	-0.00808815	0.00414542	0.0543386	0.00197842	0.00594269	0.740017
cg19498946	0.00679868	0.00884027	0.443991	-0.000238205	0.00497316	0.96191	0.00111364	0.0071293	0.876241
cg19498960	-0.040717	0.0203576	0.0486831	0.0197691	0.0114523	0.0879428	0.0301747	0.0164175	0.0695622
cg19499046	0.0332564	0.01859	0.0771866	-0.0101683	0.0104579	0.333657	-0.0287978	0.014992	0.0580998
cg19499085	-0.0139932	0.0180924	0.441414	0.00398762	0.010178	0.696197	0.0046883	0.0145908	0.748757
cg19499099	0.0280144	0.0186266	0.136288	-0.0163904	0.0104785	0.12149	-0.0283669	0.0150216	0.0623814
cg19499194	0.0492849	0.0322242	0.12987	-0.0178803	0.018128	0.326767	-0.0452733	0.0259875	0.0851048
cg19499197	0.00493651	0.00507103	0.333081	-0.00661785	0.00285275	0.0227486	-0.00377001	0.00408957	0.359212
cg19499224	0.00456356	0.00776586	0.55833	-0.00052295	0.00436875	0.905001	-0.0062192	0.00626284	0.323513
cg19499343	0.00817803	0.00744844	0.275326	-0.00385781	0.00419018	0.359824	-0.00597914	0.00600685	0.322374
cg19499361	-0.0062247	0.00905215	0.493546	-0.00525627	0.00509236	0.304912	0.00589223	0.00730018	0.421841
cg19499387	0.0313757	0.01613	0.0550591	-0.015005	0.00907406	0.101895	-0.0248072	0.0130082	0.0598916
cg19499402	-0.000874673	0.00224163	0.697368	7.10058e-05	0.00126105	0.955229	0.000765814	0.00180778	0.672912
cg19499448	0.0370726	0.0242072	0.129367	-0.013155	0.0136179	0.336781	-0.0466539	0.0195221	0.0190683
cg19499449	0.00111213	0.0194539	0.954546	-0.0162591	0.0109439	0.141065	-0.0118951	0.0156887	0.450432
cg19499496	0.00933672	0.00885062	0.29445	-0.00215079	0.00497898	0.666854	-0.00605757	0.00713765	0.398444
cg19499581	-0.015272	0.00927623	0.103383	0.00263592	0.00521842	0.614782	0.00649844	0.00748089	0.387473
cg19499591	-0.00382391	0.0137167	0.781092	0.00695707	0.00771643	0.369821	0.00293102	0.0110619	0.791678
cg19499614	-0.00378048	0.0298322	0.899457	-0.0085599	0.0167823	0.611335	0.00151743	0.0240584	0.949857
cg19499624	0.0150395	0.0134901	0.268054	-0.00551427	0.00758895	0.469456	-0.0140021	0.0108792	0.201567
cg19499674	0.00328541	0.0127799	0.797741	0.00150065	0.00718944	0.835159	0.0014857	0.0103065	0.885721
cg19499709	-0.00408776	0.00817639	0.618405	-0.00560516	0.0045997	0.22637	0.00326222	0.00659391	0.622066
cg19499713	0.0153652	0.00933655	0.103519	-0.00799928	0.00525235	0.131473	-0.00728194	0.00752953	0.336229
cg19499720	0.012873	0.0141486	0.365478	-0.0109233	0.00795942	0.173557	-0.0039597	0.0114103	0.729427
cg19499736	0.00145896	0.0102413	0.887055	-0.00401292	0.00576132	0.487999	0.000712749	0.00825917	0.931433
cg19499748	0.000976956	0.00298285	0.744077	-0.00123909	0.00167803	0.462293	-9.12549e-05	0.00240555	0.969828
cg19499754	0.0160824	0.0130323	0.220587	-0.017212	0.00733142	0.0212125	-0.00563064	0.01051	0.593536
cg19499776	0.00319758	0.00375262	0.396557	-0.00161068	0.00211106	0.447594	-0.00398722	0.00302633	0.191207
cg19499790	-0.00438552	0.0174608	0.802293	-0.00133351	0.00982269	0.892334	0.0175809	0.0140814	0.215269
cg19499804	0.00641295	0.0155706	0.681476	-0.0134547	0.00875935	0.128244	-0.0106942	0.012557	0.396799
cg19499831	-0.0241884	0.0156637	0.126247	0.00049968	0.00881173	0.954912	0.0124257	0.0126321	0.328074
cg19499844	-0.00167787	0.0100668	0.868022	0.000386111	0.00566314	0.945803	0.00166646	0.00811841	0.837852
cg19499846	-0.030297	0.0204585	0.14233	0.0156835	0.0115091	0.176575	0.0222638	0.0164989	0.180788
cg19499884	-0.0207119	0.023298	0.376512	0.0196191	0.0131065	0.138124	0.0217423	0.0187889	0.250436
cg19499924	-0.000797074	0.00426271	0.852116	0.00377743	0.00239802	0.118918	4.33993e-05	0.00343769	0.989957
cg19499945	-0.0234197	0.0133149	0.0821923	0.00496439	0.00749042	0.509274	0.0116784	0.0107379	0.279852
cg19499985	-0.00108215	0.0051226	0.833198	0.00169406	0.00288176	0.558187	0.00163265	0.00413116	0.693683
cg19500056	0.00331816	0.00349284	0.34481	0.00121429	0.00196492	0.538237	-0.00270531	0.00281682	0.339573
cg19500057	-0.0228313	0.0141188	0.109565	0.0166098	0.00794265	0.0394942	0.0128348	0.0113862	0.262821
cg19500059	-0.00278904	0.00998906	0.780763	-0.00593189	0.00561943	0.29414	0.00855569	0.00805576	0.291217
cg19500065	0.00689966	0.0148607	0.643627	0.0061493	0.00835999	0.464022	-0.00161678	0.0119845	0.893005
cg19500098	-0.0107559	0.00726008	0.142168	0.00852153	0.00408421	0.039934	0.00199114	0.00585495	0.734637
cg19500155	0.0207293	0.011591	0.0772755	-0.0137081	0.00652061	0.0384881	-0.0110421	0.00934766	0.240792
cg19500185	-0.00699557	0.00317084	0.030066	0.00303229	0.00178378	0.0928017	0.00648984	0.00255715	0.0129752
cg19500192	0.00705558	0.00683558	0.304914	-0.00512328	0.00384541	0.186319	-0.00374496	0.0055126	0.498765
cg19500220	-0.017158	0.0200351	0.394187	0.0222721	0.0112709	0.0513909	-0.00431663	0.0161575	0.789993
cg19500225	0.00526345	0.0166418	0.752566	-0.00665418	0.00936195	0.479173	-0.0118745	0.0134209	0.378774
cg19500247	0.00972107	0.0122659	0.430257	-0.00376722	0.00690025	0.586527	-0.00333227	0.00989189	0.737046
cg19500261	0.0014736	0.00783555	0.851273	-0.00291531	0.00440795	0.51016	0.000213407	0.00631904	0.973138
cg19500265	0.00664961	0.0103714	0.523151	0.00502595	0.00583452	0.391432	-0.000701293	0.0083641	0.933376
cg19500311	-0.00246918	0.018712	0.89533	0.00584273	0.0105266	0.580322	-0.00878914	0.0150905	0.561819
cg19500334	0.00445842	0.0158525	0.779206	0.00570461	0.00891794	0.524103	-0.00491314	0.0127844	0.701709
cg19500342	-0.000177178	0.0357877	0.996061	0.0231598	0.0201326	0.253222	0.0161739	0.0288612	0.576679
cg19500345	0.00529414	0.00477127	0.270306	-0.000974349	0.00268411	0.717502	-0.00546045	0.00384782	0.159526
cg19500393	-0.00474761	0.00430087	0.272763	0.00183044	0.00241949	0.451417	0.00534042	0.00346847	0.127347
cg19500415	0.0164629	0.00816462	0.0469182	0.00297281	0.00459307	0.519222	-0.0126781	0.00658442	0.057514
cg19500479	0.00172898	0.00547296	0.752843	0.000640625	0.00307886	0.83567	0.000673112	0.00441371	0.87915
cg19500599	-0.000512526	0.014116	0.971122	-0.0015087	0.00794109	0.849772	-0.00879276	0.011384	0.442032
cg19500607	0.0145705	0.0119898	0.227636	-0.0113755	0.00674494	0.0953613	-0.00655134	0.00966924	0.4999
cg19500715	-0.0102519	0.00977104	0.297057	-0.00121444	0.00549678	0.825672	0.0109699	0.00787993	0.167514
cg19500730	0.00790493	0.0172908	0.648712	-0.0103623	0.00972709	0.289754	-0.0119224	0.0139443	0.394952
cg19500764	-0.0711321	0.0557741	0.205657	0.0251825	0.0313762	0.424446	0.009657	0.0449795	0.830517
cg19500766	-0.0194418	0.0206312	0.348685	0.00981579	0.0116062	0.400076	0.0227309	0.0166382	0.175483
cg19500788	-0.00786187	0.0184125	0.67047	-0.00583988	0.0103581	0.574377	0.015651	0.0148489	0.294863
cg19500851	0.0165078	0.0083012	0.0499627	-0.00184618	0.00466991	0.693586	-0.00930998	0.00669457	0.167954
cg19500863	-0.00256912	0.0161654	0.874103	0.00760735	0.00909395	0.405203	0.00735387	0.0130367	0.574178
cg19500867	0.00441224	0.00708531	0.535128	0.000614021	0.00398589	0.877937	0.00247743	0.005714	0.665698
cg19500897	-0.00553714	0.0116186	0.634888	0.00631691	0.00653616	0.336558	0.00459592	0.00936994	0.625047
cg19500902	0.0110666	0.0265211	0.677529	-0.00835448	0.0149197	0.576977	-0.00258026	0.0213882	0.904261
cg19500945	-0.000688315	0.0100911	0.945778	0.00473526	0.00567681	0.406539	-0.00233679	0.00813801	0.7747
cg19500949	0.00346591	0.00458817	0.452096	-0.00406687	0.00258111	0.118826	-0.00212225	0.00370016	0.567783
cg19500979	-0.0148803	0.00934482	0.115016	-0.00299319	0.005257	0.570606	0.0199358	0.0075362	0.0097202
cg19501020	-0.000391027	0.025544	0.987822	0.0164688	0.01437	0.254987	0.00555368	0.0206001	0.788126
cg19501024	-0.0399806	0.0142839	0.0063421	0.011365	0.00803554	0.160913	0.0283926	0.0115194	0.0157229
cg19501104	0.00350378	0.0128872	0.786373	0.00184833	0.0072498	0.799378	-0.00502213	0.010393	0.63018
cg19501108	-0.00902657	0.0244722	0.713156	0.0228694	0.013767	0.100363	0.00250628	0.0197358	0.899247
cg19501156	-0.00112299	0.020151	0.955688	0.00239788	0.0113361	0.832983	-0.00639843	0.0162509	0.694768
cg19501190	0.0051372	0.0085005	0.547227	-0.00492799	0.00478203	0.305687	-0.0051552	0.00685529	0.454127
cg19501306	0.0455509	0.0238096	0.0590976	-0.0212023	0.0133943	0.117149	-0.0419019	0.0192014	0.0318518
cg19501312	-0.00602271	0.00831867	0.471054	0.00571224	0.00467973	0.2256	-0.000545546	0.00670865	0.935379
cg19501316	0.00564283	0.00893777	0.529508	-0.00647626	0.00502801	0.201229	-0.0110324	0.00720793	0.129582
cg19501345	0.0119569	0.00534093	0.0277857	-0.00528181	0.00300458	0.0823613	-0.00881116	0.00430723	0.0438809
cg19501368	-0.0121456	0.0152635	0.428404	-0.00267448	0.00858659	0.756205	0.00782843	0.0123093	0.526502
cg19501458	0.00423917	0.0110795	0.702961	-0.00422171	0.00623286	0.500035	-0.00500118	0.00893514	0.577142
cg19501502	-0.0030458	0.0205159	0.882331	0.0080774	0.0115414	0.485922	-0.00507036	0.0165452	0.760007
cg19501503	-0.0295297	0.0196455	0.136513	0.0140368	0.0110518	0.207515	0.0109057	0.0158433	0.493108
cg19501518	-0.0022143	0.018311	0.904034	0.0156818	0.010301	0.131632	-0.00253511	0.0147671	0.864102
cg19501536	0.00883128	0.0151229	0.56079	0.00118595	0.00850753	0.889464	-0.0206885	0.012196	0.0934821
cg19501543	-5.05636e-05	0.0118159	0.996596	-0.00339363	0.0066471	0.610994	0.0106204	0.00952898	0.268189
cg19501602	-0.00216556	0.00702001	0.758468	-0.00458165	0.00394916	0.249233	0.00110567	0.00566134	0.845622
cg19501726	0.00228807	0.0104912	0.827879	0.00325279	0.00590194	0.582984	0.00319933	0.00846075	0.706271
cg19501755	-0.0117678	0.0233361	0.615372	0.0204641	0.0131279	0.122754	0.0168319	0.0188196	0.373641
cg19501842	0.00127566	0.0128913	0.921407	-0.00361148	0.0072521	0.619776	-0.00891309	0.0103963	0.393671
cg19501858	-0.00601848	0.00955947	0.530656	-0.00135456	0.00537776	0.801741	0.00707674	0.00770931	0.361243
cg19501889	0.00559871	0.00890033	0.531006	-0.00437583	0.00500695	0.384607	-0.00243123	0.00717774	0.735657
cg19501902	-0.0399712	0.0277385	0.153258	0.0331802	0.0156045	0.0363762	0.0427511	0.0223699	0.0593621
cg19501909	-0.0104371	0.0167824	0.535667	0.0123914	0.00944107	0.192884	0.00826639	0.0135343	0.542979
cg19501941	-0.0127021	0.0224077	0.572301	0.0114894	0.0126056	0.364634	0.0145271	0.0180708	0.423699
cg19501982	0.00645304	0.0134626	0.632935	-0.0085134	0.00757351	0.264134	0.00249703	0.010857	0.81865
cg19501996	-0.00069269	0.0086076	0.936049	0.00144528	0.00484227	0.766071	0.00546106	0.00694166	0.433641
cg19502050	-0.000807209	0.00930989	0.93111	0.00682391	0.00523735	0.196117	-0.0011655	0.00750803	0.877005
cg19502122	0.00938842	0.0156924	0.551247	0.00317588	0.00882791	0.719923	-0.0162589	0.0126553	0.20237
cg19502143	0.00297446	0.011797	0.801544	-0.00187906	0.00663648	0.777758	-0.000535722	0.00951376	0.955227
cg19502179	-0.029036	0.0295924	0.32928	0.00531297	0.0166474	0.750399	0.0133465	0.023865	0.577462
cg19502207	-0.00722852	0.0195318	0.712236	0.0069549	0.0109878	0.528454	0.0177965	0.0157516	0.261729
cg19502266	-0.00805065	0.00806106	0.32077	0.0144633	0.00453481	0.00199703	0.0070138	0.0065009	0.283686
cg19502355	-0.00253436	0.00934498	0.786894	-0.00593204	0.00525709	0.262331	0.0041787	0.00753633	0.58071
cg19502359	-0.0165938	0.0338245	0.624984	-0.0133494	0.0190282	0.484871	0.0197351	0.027278	0.471371
cg19502417	-0.00125	0.0156464	0.936512	-0.00970877	0.00880198	0.273131	-0.00722167	0.0126181	0.568612
cg19502457	-0.0102838	0.0080748	0.20629	-0.00681551	0.00454254	0.137223	0.00873791	0.00651199	0.183228
cg19502620	-0.0035669	0.00738442	0.630316	-0.000289452	0.00415417	0.944614	0.00388824	0.00595522	0.515575
cg19502671	-0.00290494	0.00420242	0.49129	-0.000548026	0.0023641	0.817242	0.00359384	0.00338907	0.291957
cg19502694	0.0096045	0.00969365	0.324594	-0.00365514	0.00545324	0.504503	-0.00406579	0.00781751	0.604355
cg19502700	0.0152588	0.0190828	0.426167	-0.0030364	0.0107352	0.777982	-0.0146353	0.0153895	0.344304
cg19502709	0.038823	0.0323205	0.233014	-0.0174179	0.0181822	0.340798	-0.00945341	0.0260651	0.717741
cg19502744	0.0021976	0.0052937	0.67909	-0.00288077	0.00297801	0.336115	-0.00148751	0.00426914	0.728377
cg19502745	0.013129	0.009407	0.166453	-0.00928761	0.00529198	0.0828568	-0.00423745	0.00758635	0.577929
cg19502769	-0.00752483	0.0282598	0.790673	-0.0171486	0.0158978	0.283781	-0.0060453	0.0227903	0.791453
cg19502812	0.00465022	0.0200639	0.817273	-0.00576972	0.0112871	0.610551	0.00136811	0.0161806	0.932816
cg19502821	-0.00905656	0.0221044	0.683044	-0.000961157	0.012435	0.938571	0.00879728	0.0178262	0.622931
cg19502841	0.00852345	0.010637	0.42519	0.00430095	0.00598391	0.474265	-0.00945391	0.00857826	0.273538
cg19502843	-0.034329	0.0322038	0.289446	-0.0140606	0.0181165	0.439832	0.0247885	0.025971	0.342554
cg19502920	-0.00317214	0.00673852	0.639027	-0.00867956	0.00379081	0.0245207	0.00249407	0.00543433	0.647443
cg19502932	0.00474642	0.00859053	0.582043	-0.000279963	0.00483267	0.953939	0.00324889	0.0069279	0.640301
cg19502936	0.000771639	0.0244001	0.974846	-0.0220189	0.0137265	0.112397	0.000988778	0.0196776	0.960042
cg19502972	-0.00340518	0.00750449	0.651164	0.0086072	0.00422171	0.0445778	0.00248881	0.00605205	0.681936
cg19502998	0.0222648	0.012902	0.0880368	-0.00158205	0.00725811	0.827974	-0.01055	0.0104049	0.313487
cg19503022	-0.00941618	0.00884541	0.290104	0.00404835	0.00497605	0.418166	-6.95827e-05	0.00713345	0.99224
cg19503030	0.00626174	0.00779545	0.424067	-0.00128004	0.00438539	0.771084	-0.00611861	0.0062867	0.333184
cg19503143	0.00644231	0.0153315	0.675399	-0.0114864	0.00862485	0.186491	-0.00673605	0.0123642	0.587316
cg19503168	0.0136942	0.0171373	0.426467	-0.000419178	0.00964074	0.965421	-0.00414023	0.0138205	0.765236
cg19503249	-0.00236412	0.0211982	0.911463	0.00338693	0.0119252	0.77709	-0.00459605	0.0170954	0.788699
cg19503288	0.0247006	0.00659762	0.00032877	-0.00224989	0.00371154	0.546006	-0.0137855	0.0053207	0.011263
cg19503307	-0.042925	0.0261327	0.104165	0.0227501	0.0147012	0.125458	0.0290609	0.0210749	0.171533
cg19503327	-0.0150077	0.0113871	0.191057	0.00287074	0.00640588	0.655192	0.0129773	0.00918318	0.161262
cg19503341	-0.00900155	0.00811448	0.270421	0.00891431	0.00456486	0.0541327	0.00805536	0.00654398	0.221734
cg19503351	-0.0123568	0.00702672	0.0822542	-0.000633737	0.00395294	0.873009	0.00802837	0.00566675	0.160211
cg19503359	0.00192805	0.0131353	0.883651	-0.00225694	0.00738938	0.760786	-0.0115901	0.0105931	0.276992
cg19503436	0.012984	0.0251108	0.60645	0.00502282	0.0141263	0.723047	-0.0161963	0.0202508	0.426065
cg19503441	0.0344546	0.01955	0.0815992	-0.01832	0.010998	0.0994428	-0.0119567	0.0157662	0.450325
cg19503462	-0.0278076	0.0707087	0.695105	0.0462459	0.0397778	0.248243	-0.0149395	0.0570236	0.793964
cg19503586	-0.00374026	0.0074095	0.615011	0.00268571	0.00416827	0.521102	0.00167642	0.00597545	0.779736
cg19503589	-0.000142219	0.00405164	0.972081	0.000406213	0.00227928	0.858975	0.00136026	0.00326748	0.678237
cg19503640	-0.000392283	0.00618982	0.949616	-0.00173399	0.00348213	0.619792	0.00117169	0.00499183	0.81499
cg19503687	-0.00104156	0.00686998	0.879854	-0.00785048	0.00386476	0.0453491	0.00399047	0.00554035	0.473343
cg19503700	-0.00157746	0.0059543	0.791707	0.00189765	0.00334964	0.572531	0.00216991	0.00480189	0.652501
cg19503705	0.0371912	0.0230199	0.109883	-0.0228389	0.01295	0.0813887	-0.0143818	0.0185645	0.440671
cg19503731	0.0066066	0.008529	0.440723	0.00511548	0.00479806	0.289372	-0.00460028	0.00687828	0.505427
cg19503734	-0.00700765	0.00704403	0.32264	-0.000477284	0.00396267	0.904415	0.0100164	0.00568071	0.0814563
cg19503747	-0.0380216	0.0297346	0.204483	0.0195651	0.0167274	0.245413	0.0375296	0.0239797	0.121285
cg19503780	0.00314893	0.00364776	0.390429	-0.000931675	0.00205208	0.650975	-0.00239691	0.00294176	0.417472
cg19503789	0.00580608	0.0093161	0.534801	0.00156596	0.00524084	0.765823	-0.00513164	0.00751304	0.496445
cg19503826	0.0462783	0.0180244	0.0119915	-0.0196742	0.0101398	0.0556579	-0.0180691	0.0145359	0.21726
cg19503860	-0.00226652	0.00247361	0.362113	0.000207152	0.00139155	0.882013	0.00281631	0.00199486	0.161665
cg19504001	0.0169392	0.0177944	0.343825	-0.0140543	0.0100104	0.16397	-0.0215868	0.0143504	0.13622
cg19504005	0.00869447	0.00405972	0.0350842	-0.0049504	0.00228383	0.0329868	-0.00525029	0.003274	0.112505
cg19504006	-0.00316826	0.00367324	0.390826	0.00525113	0.00206641	0.0128636	-0.00013208	0.00296232	0.964541
cg19504061	-0.0111119	0.0135214	0.413493	0.012062	0.0076066	0.116514	0.00850585	0.0109045	0.437538
cg19504089	-0.0354895	0.0358628	0.325183	-0.0167511	0.0201749	0.4087	0.0484388	0.0289218	0.097646
cg19504123	-0.029587	0.0203187	0.149036	0.0172985	0.0114304	0.133894	0.0190835	0.0163862	0.247435
cg19504179	0.00864121	0.0127017	0.49815	0.00116251	0.00714542	0.871146	-0.00895489	0.0102433	0.384465
cg19504184	0.00140187	0.00899518	0.876523	0.0115901	0.00506031	0.0244743	-0.00568347	0.00725423	0.435529
cg19504234	-0.0110826	0.013789	0.423797	0.0169508	0.00775712	0.0316265	0.00567361	0.0111203	0.61123
cg19504245	-0.0102773	0.00975708	0.295179	0.011722	0.00548892	0.0355914	0.00563802	0.00786867	0.475637
cg19504301	7.33671e-05	0.00317639	0.981627	0.00338877	0.0017869	0.0612976	-0.00139358	0.00256162	0.58785
cg19504308	-0.00434218	0.00589612	0.463486	0.000283646	0.00331691	0.932053	-0.00157623	0.00475497	0.74109
cg19504335	0.00354258	0.0157682	0.822778	0.00986306	0.00887053	0.26932	-0.0133325	0.0127164	0.297403
cg19504496	0.00360749	0.00319916	0.262646	-0.00206215	0.00179971	0.255084	-0.00190632	0.00257999	0.462012
cg19504528	0.00723815	0.0140765	0.608447	-0.00229116	0.00791887	0.773034	-0.00389912	0.0113521	0.732093
cg19504605	-0.0671379	0.0675204	0.322882	0.0259058	0.0379841	0.497083	0.0444946	0.0544524	0.416139
cg19504616	-0.0252135	0.0223654	0.262769	0.0223223	0.0125818	0.0796148	0.00785834	0.0180367	0.664169
cg19504620	0.00223829	0.0039172	0.569236	0.000161964	0.00220365	0.941583	0.000904475	0.00315906	0.775336
cg19504658	0.00337659	0.00344325	0.329553	-0.000892155	0.00193703	0.646276	-0.00342337	0.00277683	0.221038
cg19504661	0.00100376	0.00367801	0.785586	-0.00326496	0.0020691	0.118289	-0.000566923	0.00296616	0.84888
cg19504693	-0.0148207	0.0122339	0.229082	-0.004194	0.00688225	0.543889	0.0115926	0.00986609	0.243278
cg19504702	-0.000532918	0.00485601	0.912871	0.00334006	0.00273179	0.224835	0.000437017	0.00391617	0.911409
cg19504736	-0.00180303	0.00851373	0.832787	0.00232052	0.00478947	0.629274	0.00191941	0.00686597	0.780499
cg19504781	-0.00918705	0.0125683	0.466809	0.00307626	0.00707042	0.664601	0.00408077	0.0101358	0.688247
cg19504860	-0.0832506	0.116726	0.477666	0.111415	0.065665	0.0934084	0.0761631	0.0941343	0.420722
cg19504905	0.0166277	0.0184935	0.371136	-0.0303607	0.0104037	0.00450305	-0.00373654	0.0149142	0.802778
cg19504950	-0.00298169	0.00501274	0.553542	0.00280641	0.00281996	0.322465	-0.00203657	0.00404256	0.615719
cg19504955	-0.00395589	0.0552746	0.943114	0.0357159	0.0310952	0.253943	-0.00828753	0.0445766	0.852953
cg19505032	0.00647323	0.00755573	0.394003	0.00514031	0.00425054	0.229889	-0.00326881	0.00609338	0.593047
cg19505036	-0.00271256	0.00307131	0.379622	0.00305192	0.00172779	0.0809234	0.0022359	0.00247688	0.369231
cg19505087	0.0116064	0.00838531	0.16994	-0.00530967	0.00471722	0.263506	-0.00413725	0.00676239	0.542302
cg19505129	-0.0143869	0.0113496	0.208398	-0.00404281	0.00638483	0.528309	0.0111963	0.009153	0.224618
cg19505136	0.0103444	0.00806706	0.203222	-0.00660811	0.00453819	0.149045	-0.00515994	0.00650574	0.429906
cg19505152	-0.00168194	0.00320921	0.601575	-0.00140169	0.00180536	0.439667	0.00242466	0.00258809	0.351489
cg19505184	0.010619	0.0111241	0.342493	0.000472483	0.00625797	0.939994	-0.00885418	0.00897115	0.326463
cg19505186	-0.00165329	0.00777131	0.832037	0.00119748	0.00437181	0.784819	0.00471445	0.00626723	0.453986
cg19505194	-0.0127851	0.0125397	0.310828	0.00290571	0.00705433	0.681447	0.0100164	0.0101128	0.324756
cg19505196	0.000342289	0.0106492	0.974434	0.00866312	0.00599078	0.151834	-0.00369503	0.00858812	0.668104
cg19505222	-0.00144254	0.00817856	0.860414	-0.000713095	0.00460091	0.877197	0.00854602	0.00659566	0.198585
cg19505296	0.0138144	0.0115223	0.233886	0.00242588	0.00648194	0.709149	-0.00974057	0.00929221	0.297495
cg19505326	0.0180555	0.012032	0.137161	-0.00593338	0.00676872	0.383181	-0.00917531	0.00970333	0.347042
cg19505364	-0.00441473	0.00901936	0.625768	0.00285187	0.00507391	0.575551	0.00602974	0.00727373	0.409441
cg19505398	-0.00728111	0.0139728	0.603658	0.00116547	0.00786052	0.882482	0.00669327	0.0112685	0.554102
cg19505399	0.00577882	0.0138191	0.676873	-0.00177294	0.00777406	0.820149	0.002037	0.0111445	0.855406
cg19505458	0.02358	0.0272789	0.389799	-0.0106271	0.015346	0.49051	-0.0347342	0.0219993	0.118079
cg19505546	0.00437651	0.00350973	0.215836	-0.00436567	0.00197443	0.0297129	-0.000465796	0.00283045	0.869676
cg19505659	0.00537478	0.0121638	0.659708	-0.0119408	0.00684284	0.0845972	0.0032674	0.00980959	0.739892
cg19505668	-0.00137538	0.0167946	0.934923	0.0121537	0.00944793	0.201801	0.00357445	0.0135441	0.792487
cg19505698	0.00314185	0.0187177	0.867096	0.00300976	0.0105298	0.775701	-0.00259966	0.015095	0.863674
cg19505699	-0.00768827	0.00790895	0.33376	0.00311011	0.00444924	0.486448	0.0050957	0.00637823	0.426563
cg19505760	0.0205389	0.0124454	0.102568	-0.00991553	0.00700128	0.160358	-0.0180718	0.0100367	0.0753175
cg19505767	-0.017674	0.0173049	0.309997	0.00393587	0.009735	0.687007	0.0179481	0.0139557	0.201906
cg19505827	-0.0107394	0.0138453	0.440094	0.00572486	0.00778876	0.464353	0.0108806	0.0111656	0.332584
cg19505862	0.00429598	0.00619766	0.490098	-0.00250173	0.00348654	0.475009	-0.00570128	0.00499815	0.257207
cg19505957	-0.00196921	0.0116697	0.866398	-0.00791738	0.00656489	0.231157	0.000560554	0.00941113	0.952644
cg19506005	-0.0144695	0.0121305	0.236257	0.0112746	0.00682409	0.102189	0.0113917	0.00978271	0.247488
cg19506025	0.012802	0.0115024	0.268855	0.00312911	0.00647079	0.629931	-0.0106026	0.00927623	0.256253
cg19506160	0.0258083	0.0181429	0.15854	-0.023307	0.0102064	0.0248921	-0.0157171	0.0146315	0.285775
cg19506190	0.00434394	0.00822614	0.598829	-0.00264166	0.00462768	0.569614	-0.00434268	0.00663403	0.514488
cg19506201	0.00457709	0.0101009	0.651604	-0.00760659	0.00568233	0.184258	-0.0031434	0.00814593	0.700546
cg19506215	-0.0191627	0.0140541	0.176329	0.00596124	0.00790626	0.452939	0.00542808	0.0113341	0.633227
cg19506244	-0.0016935	0.00760971	0.824424	-0.00204883	0.0042809	0.633454	0.00340436	0.00613691	0.580533
cg19506253	-0.00985073	0.0147406	0.50577	0.00099645	0.00829244	0.904637	-0.00240562	0.0118877	0.840117
cg19506290	0.00407872	0.0205489	0.843136	-0.0196116	0.0115599	0.0934473	0.00804563	0.0165718	0.62857
cg19506309	-0.00837944	0.00869745	0.338061	-0.00273049	0.00489282	0.57827	0.0122295	0.00701412	0.0848513
cg19506311	0.0258336	0.0213044	0.228644	-0.00940799	0.0119849	0.434646	-0.0234876	0.0171811	0.17521
cg19506322	-0.0271857	0.01722	0.118113	0.00308026	0.00968726	0.751287	0.0341216	0.0138872	0.0160412
cg19506380	-0.002248	0.0147228	0.879006	0.00193434	0.0082824	0.815898	0.00497176	0.0118733	0.676466
cg19506407	0.0179762	0.0148598	0.229741	-0.0202577	0.00835952	0.0175019	-0.00820529	0.0119838	0.495398
cg19506425	-0.00885239	0.00985595	0.371628	0.00605103	0.00554455	0.278204	0.00120566	0.00794841	0.879795
cg19506433	-0.0116764	0.0184894	0.529397	0.0146585	0.0104014	0.162399	0.00177165	0.014911	0.905702
cg19506435	-0.0206415	0.0191077	0.283077	0.00173209	0.0107492	0.872368	0.00134414	0.0154096	0.930696
cg19506491	0.0044791	0.00899933	0.61997	0.000454972	0.00506265	0.928603	0.000342627	0.00725758	0.962457
cg19506535	0.00709322	0.00726885	0.331914	-0.00222291	0.00408915	0.588131	-0.00729656	0.00586202	0.216656
cg19506545	0.00962347	0.0176865	0.587789	-0.00545004	0.00994971	0.585293	-0.00972477	0.0142634	0.497221
cg19506593	-0.00328255	0.0121959	0.788465	0.00344376	0.0068609	0.617007	-0.00401412	0.00983548	0.684207
cg19506602	0.000219809	0.00665065	0.973712	0.00490798	0.00374138	0.193116	0.00151579	0.00536347	0.778159
cg19506628	-0.0261661	0.0236649	0.271981	-0.0106626	0.0133129	0.425411	0.0185111	0.0190848	0.334827
cg19506666	0.00208486	0.0190896	0.91329	-0.0165563	0.010739	0.126862	-0.00767917	0.015395	0.619201
cg19506677	0.0030712	0.0261873	0.906916	0.0103928	0.0147319	0.482451	0.000633713	0.021119	0.976132
cg19506686	-0.0293485	0.034107	0.391943	-0.0278927	0.0191871	0.149707	0.0209761	0.0275058	0.447809
cg19506755	0.0016182	0.00234479	0.491996	-0.00197463	0.00131908	0.138105	-0.000683356	0.00189097	0.718714
cg19506803	0.00194516	0.0154861	0.90034	0.00482461	0.00871184	0.581171	-0.00348429	0.0124889	0.78093
cg19506849	0.0751348	0.0354528	0.0369829	-0.00639545	0.0199443	0.74925	-0.0865009	0.0285912	0.00328385
cg19506886	-0.00809317	0.0104969	0.442843	-0.00344846	0.00590513	0.560783	0.0103982	0.00846533	0.222713
cg19506937	0.0079783	0.00924181	0.390411	-0.00673132	0.00519906	0.198923	-0.000672282	0.00745313	0.928339
cg19506982	0.0116377	0.0112178	0.302476	0.00206981	0.00631066	0.743729	-0.0155639	0.00904668	0.0889997
cg19507032	0.00556941	0.015559	0.721266	0.00550907	0.00875285	0.530774	0.000508057	0.0125477	0.967797
cg19507068	0.00252904	0.00304822	0.409045	-0.00204693	0.0017148	0.235922	-0.000170087	0.00245826	0.945001
cg19507093	-0.000660083	0.00413224	0.873465	0.000409267	0.00232463	0.860668	0.000157586	0.00333248	0.962395
cg19507160	0.00311519	0.0168057	0.853384	0.00207291	0.00945418	0.826974	-0.00573193	0.0135531	0.673418
cg19507206	0.00661189	0.00356416	0.0670482	-0.00285241	0.00200505	0.158509	-0.00404999	0.00287435	0.16248
cg19507217	-0.00178801	0.00797762	0.823196	0.000383884	0.00448787	0.932035	0.0055887	0.00643361	0.387473
cg19507218	-0.0444658	0.0267648	0.100327	0.0265934	0.0150568	0.0809507	0.0391452	0.0215847	0.0732744
cg19507238	-0.00829313	0.0050816	0.106381	-0.00285362	0.00285869	0.321004	0.00686598	0.00409809	0.0975295
cg19507256	0.011589	0.0289393	0.689824	-0.0185296	0.01628	0.258243	-0.013505	0.0233383	0.564347
cg19507267	-0.0160417	0.0211377	0.450003	-0.00679389	0.0118912	0.569277	0.0264726	0.0170466	0.12415
cg19507405	-0.00467666	0.00591816	0.431598	0.00245089	0.00332931	0.463662	0.00341344	0.00477275	0.476449
cg19507489	-0.00458741	0.0247281	0.853268	-0.00549108	0.013911	0.694032	-0.0143644	0.0199422	0.473316
cg19507498	-0.000794548	0.00824793	0.923483	0.00444597	0.00463994	0.340682	0.00402501	0.00665161	0.546713
cg19507527	-0.00270396	0.00350796	0.442959	0.00288324	0.00197343	0.147694	0.00415042	0.00282902	0.146043
cg19507591	0.0266476	0.0220759	0.230747	0.00126829	0.012419	0.918898	-0.0390336	0.0178033	0.0310766
cg19507638	-0.011394	0.00804764	0.160483	0.00323601	0.00452727	0.476702	0.0103564	0.00649008	0.114261
cg19507677	0.00119284	0.0146846	0.935449	-0.000203584	0.00826092	0.980397	-0.0119725	0.0118425	0.314894
cg19507725	0.010325	0.0190987	0.590188	-0.01081	0.0107441	0.317208	-0.00652554	0.0154023	0.672874
cg19507727	-0.00240877	0.00251734	0.341346	0.00199231	0.00141615	0.163118	0.00270086	0.00203013	0.186949
cg19507805	0.0035559	0.0240516	0.882816	-0.00577776	0.0135304	0.670445	-0.0106192	0.0193966	0.585485
cg19507889	0.0854882	0.0411202	0.0406332	-0.034119	0.0231325	0.143924	-0.0786541	0.0331617	0.0199589
cg19507893	0.00430483	0.0124491	0.730351	0.00511265	0.00700334	0.467379	-0.00493791	0.0100397	0.6241
cg19507918	0.0296474	0.0568027	0.603072	-0.0337971	0.0319548	0.29321	-0.00157756	0.045809	0.972609
cg19508107	-0.0135136	0.0202888	0.507177	0.00322909	0.0114137	0.77793	0.00613113	0.0163621	0.708805
cg19508191	0.00253957	0.0122671	0.836487	-0.0015165	0.00690094	0.826591	-0.00344532	0.00989288	0.728504
cg19508200	-0.0207422	0.0106694	0.0551939	0.00788039	0.00600218	0.192743	0.0112088	0.00860445	0.196205
cg19508233	5.03875e-05	0.00726402	0.994482	-0.00734177	0.00408643	0.0759478	0.000757503	0.00585812	0.897419
cg19508285	-0.0094722	0.0168913	0.576428	0.00447151	0.00950236	0.639154	0.000834625	0.0136222	0.951288
cg19508367	0.0110899	0.011038	0.317893	0.0014136	0.00620952	0.820464	-0.0119359	0.00890168	0.18354
cg19508409	-0.00639156	0.00704573	0.366891	0.00254027	0.00396363	0.523316	0.00601393	0.00568208	0.292871
cg19508437	0.00274446	0.00302323	0.366556	-0.00128593	0.00170074	0.451679	-5.92859e-05	0.00243811	0.980657
cg19508450	0.00551921	0.0084506	0.515445	-0.00154767	0.00475395	0.745562	-0.00192823	0.00681505	0.777913
cg19508454	0.00345046	0.00885424	0.697736	-0.00160863	0.00498102	0.747524	0.00348224	0.00714057	0.62704
cg19508458	-0.0332135	0.0179133	0.06719	0.00819098	0.0100773	0.418595	0.0205518	0.0144463	0.158504
cg19508464	0.0224283	0.0195706	0.255003	0.00218949	0.0110096	0.842838	-0.00059375	0.0157828	0.970079
cg19508488	0.00514575	0.00307642	0.0980754	-0.0027704	0.00173067	0.113138	-0.00180133	0.00248101	0.469803
cg19508555	-0.00585223	0.0188377	0.756815	0.0101831	0.0105973	0.339321	0.00156084	0.0151918	0.918409
cg19508622	0.000116414	0.0205118	0.995485	-0.00624065	0.0115391	0.590041	-0.0112425	0.0165419	0.49858
cg19508671	-0.0112276	0.016464	0.497123	0.0161468	0.00926193	0.0848892	0.00177819	0.0132775	0.893779
cg19508683	0.000322028	0.00318043	0.919588	-0.00259011	0.00178918	0.151393	0.00131645	0.00256489	0.6091
cg19508701	0.000101865	0.00364025	0.977741	0.00151249	0.00204785	0.462201	-0.000485601	0.00293571	0.869013
cg19508726	0.00659826	0.0215047	0.759725	-0.0195662	0.0120977	0.109507	-0.00232871	0.0173427	0.893501
cg19508770	-0.00115935	0.0158778	0.941964	-0.00209465	0.00893219	0.815156	-0.00635251	0.0128048	0.621101
cg19508790	0.0057198	0.0143375	0.690938	-0.00640605	0.00806568	0.42927	0.00371431	0.0115626	0.748821
cg19508823	0.0142403	0.00872598	0.106392	0.000370127	0.00490887	0.940074	-0.0121302	0.00703713	0.0883901
cg19508846	0.0122808	0.0095427	0.20161	-0.00161391	0.00536832	0.764427	-0.00981882	0.00769578	0.205477
cg19508900	0.00272089	0.00522269	0.603739	-0.000851124	0.00293807	0.77276	-3.49618e-05	0.00421188	0.993396
cg19508911	0.0150476	0.0354577	0.672361	0.0120581	0.019947	0.547117	-0.0280979	0.0285952	0.328587
cg19508957	3.32915e-06	0.0028964	0.999086	-0.00268874	0.0016294	0.102604	0.000841922	0.00233583	0.719413
cg19508985	0.0106393	0.00974521	0.278027	-0.00891845	0.00548224	0.107484	-0.0065977	0.00785909	0.403544
cg19509030	0.000697569	0.00330297	0.833241	-0.000543488	0.00185811	0.770622	-0.00137392	0.00266371	0.60734
cg19509125	-0.00839194	0.0086948	0.337199	0.0063405	0.00489133	0.19839	0.00813977	0.00701199	0.248958
cg19509303	0.00504694	0.00960051	0.600469	-0.000798151	0.00540084	0.882864	-0.00285801	0.0077424	0.712944
cg19509311	-0.0178141	0.0115298	0.126049	0.0095896	0.00648617	0.142979	0.0140026	0.00929828	0.135791
cg19509326	-0.000162206	0.00791972	0.983707	-0.000912989	0.0044553	0.838123	0.00202843	0.00638691	0.751573
cg19509327	0.0123491	0.0067881	0.0723977	-0.00216166	0.0038187	0.572837	-0.0107497	0.00547432	0.0528379
cg19509330	0.00485796	0.00624986	0.439146	0.000513772	0.00351591	0.884167	-0.00459706	0.00504025	0.364311
cg19509401	0.00663055	0.0240547	0.78349	-0.0138305	0.0135322	0.309659	-0.00649865	0.0193991	0.738453
cg19509405	-0.0346428	0.0162057	0.0354133	-0.0056594	0.00911664	0.536407	0.0213559	0.0130692	0.105944
cg19509436	-0.0196128	0.0101445	0.0565222	0.0107991	0.00570685	0.0618556	0.012721	0.00818108	0.12368
cg19509579	-0.0130776	0.0130896	0.320588	0.00236859	0.00736365	0.7485	0.00987454	0.0105562	0.352219
cg19509663	0.0146712	0.0326002	0.653831	-0.00296848	0.0183395	0.871798	-0.0195434	0.0262906	0.459313
cg19509675	-0.00373121	0.00396477	0.349325	0.00340633	0.00223041	0.130419	0.00160287	0.00319742	0.617455
cg19509684	-0.00687545	0.00919632	0.456747	0.00326308	0.00517346	0.529907	0.00440461	0.00741644	0.554157
cg19509703	0.0380285	0.0372341	0.309993	-0.0309472	0.0209463	0.14325	-0.0514109	0.0300277	0.0905215
cg19509748	0.00342974	0.00853798	0.68891	-0.00632468	0.00480311	0.191449	-0.00617211	0.00688552	0.372576
cg19509763	-0.00536858	0.0127098	0.673801	9.83471e-05	0.00714999	0.989058	0.00216008	0.0102499	0.833593
cg19509778	-0.023834	0.0170022	0.16461	0.0192487	0.0095647	0.047336	0.0121594	0.0137115	0.377687
cg19509829	-0.00452103	0.0170828	0.791917	0.00768263	0.00961005	0.426265	0.00986059	0.0137765	0.476106
cg19509830	0.0130933	0.00736476	0.079009	0.00250454	0.0041431	0.547116	-0.00985886	0.00593937	0.100616
cg19509889	-0.00316286	0.0115472	0.78482	0.00657014	0.00649595	0.314686	0.00425942	0.00931231	0.648552
cg19509894	0.000545869	0.0026673	0.838333	-0.00162151	0.00150051	0.282914	0.00144842	0.00215107	0.502551
cg19509924	-0.012173	0.0075598	0.111056	0.0032661	0.00425282	0.444626	0.0128193	0.00609666	0.0384523
cg19509988	0.00686251	0.00903651	0.449702	0.00259814	0.00508356	0.610615	-0.00195787	0.00728756	0.788842
cg19510014	-0.00485093	0.0157102	0.758248	0.00134382	0.0088379	0.879507	-0.00332669	0.0126696	0.793516
cg19510038	0.00128352	0.00356979	0.720076	-0.00114846	0.00200821	0.568911	-0.000693503	0.00287888	0.810218
cg19510057	-0.0048717	0.00359884	0.179425	-0.000774264	0.00202456	0.703092	0.0042973	0.00290231	0.142398
cg19510075	0.00983563	0.00390859	0.0137344	-0.00318901	0.00219881	0.150645	-0.0072267	0.00315211	0.0243379
cg19510127	-0.00361548	0.00478927	0.452388	-0.00189761	0.00269424	0.483158	0.0024689	0.00386234	0.524397
cg19510150	-0.0271009	0.0174822	0.12481	-0.00213883	0.00983476	0.828358	0.0329104	0.0140987	0.0219395
cg19510180	0.00464177	0.0117222	0.69311	-0.00905751	0.0065944	0.173204	0.00117695	0.00945343	0.901214
cg19510206	0.00925656	0.051576	0.857992	0.00804739	0.0290145	0.782179	-0.00193214	0.0415938	0.963058
cg19510224	-0.00245348	0.00679224	0.718832	-0.00271569	0.00382103	0.479202	-0.000417734	0.00547765	0.93939
cg19510233	-0.00346686	0.010384	0.739303	-0.000887868	0.00584158	0.879554	0.00235554	0.00837423	0.779176
cg19510247	-0.0091175	0.00947201	0.338492	-0.00211641	0.00532856	0.692228	0.00442132	0.00763878	0.564255
cg19510318	-0.000109386	0.00309518	0.971891	0.000593367	0.00174122	0.734112	-0.00072427	0.00249613	0.772402
cg19510321	-0.00189847	0.00229693	0.41082	-0.000619237	0.00129216	0.633007	0.00426139	0.00185237	0.0238691
cg19510384	0.0204041	0.0221711	0.36002	-0.0206583	0.0124725	0.101346	-0.0184619	0.01788	0.304747
cg19510409	0.00684968	0.0103897	0.511501	-0.00296108	0.0058448	0.613735	-0.00570861	0.00837885	0.497526
cg19510424	0.00361329	0.0110603	0.744706	-0.00361816	0.00622207	0.562439	-0.00300032	0.00891968	0.737421
cg19510472	-0.001018	0.0101423	0.920286	0.000199309	0.00570564	0.972216	-0.00335363	0.00817934	0.682829
cg19510478	0.00677975	0.0115051	0.557236	-0.00441813	0.0064723	0.496702	-0.00855247	0.00927839	0.359262
cg19510484	-0.00176675	0.00280576	0.530589	0.000763416	0.0015784	0.629868	0.00254314	0.00226273	0.264207
cg19510565	-0.0135668	0.0434661	0.755711	0.0045981	0.0244522	0.85129	-0.00446945	0.0350536	0.898843
cg19510604	0.0138742	0.00830848	0.0986209	-0.0039202	0.004674	0.403976	-0.0151001	0.00670044	0.0267951
cg19510620	-0.00189693	0.0098911	0.848371	0.00625041	0.00556432	0.264471	-0.00175876	0.00797675	0.826021
cg19510626	-0.0111526	0.0226203	0.623257	0.00220806	0.0127252	0.862656	-0.000767237	0.0182423	0.966551
cg19510663	0.00209667	0.0104023	0.840744	-0.00437193	0.00585191	0.457068	0.00108864	0.00838904	0.897055
cg19510688	0.0515438	0.0340426	0.133711	-0.0346861	0.019151	0.073643	-0.0481782	0.0274539	0.0828845
cg19510698	-0.006463	0.0180803	0.721634	-0.00727885	0.0101712	0.476181	-0.00437929	0.014581	0.76465
cg19510699	-0.00992089	0.0157416	0.530233	0.00789971	0.00885556	0.374878	0.00801932	0.0126949	0.529282
cg19510732	-0.015583	0.0334578	0.642585	-0.00588917	0.018822	0.755132	0.0062039	0.0269823	0.818703
cg19510792	0.00191731	0.00208041	0.359344	-0.00117454	0.00117035	0.318429	-0.00052973	0.00167776	0.752977
cg19510820	0.0279355	0.0230451	0.22879	-0.0148538	0.0129642	0.255112	-0.0385435	0.0185849	0.0411132
cg19510931	0.00431156	0.00998449	0.666961	-0.000603482	0.00561685	0.914692	-0.00410942	0.00805206	0.611125
cg19510942	-0.00397412	0.00517787	0.444899	0.0016541	0.00291285	0.571624	0.000532366	0.00417573	0.898853
cg19510980	0.00192867	0.0136021	0.88758	0.003849	0.00765196	0.616259	-0.00867672	0.0109695	0.431154
cg19510999	0.00560603	0.0039534	0.159838	-0.00117974	0.00222402	0.59718	-0.00103729	0.00318825	0.745717
cg19511045	-0.000817731	0.00701474	0.907473	0.00105162	0.0039462	0.790508	0.00394583	0.00565709	0.487392
cg19511060	-0.010442	0.0103706	0.316849	0.00301978	0.00583408	0.606074	0.008597	0.00836347	0.306902
cg19511141	0.00175799	0.0108248	0.871374	-0.0023937	0.00608958	0.695244	-0.00339121	0.00872975	0.698642
cg19511164	-0.0135677	0.00815315	0.0997749	0.0043224	0.00458662	0.348662	0.0130983	0.00657517	0.049571
cg19511220	-0.00630227	0.0218612	0.77383	-0.0132708	0.0122982	0.283602	-0.00550314	0.0176301	0.755695
cg19511222	-0.00505305	0.0109332	0.645136	-0.00101496	0.00615055	0.869321	-0.00138849	0.00881714	0.875243
cg19511229	-0.0341981	0.0229328	0.139603	-0.00442759	0.012901	0.732298	0.0300823	0.0184944	0.107531
cg19511235	-0.0028126	0.00988972	0.776798	0.00166976	0.00556354	0.764814	0.00332851	0.00797564	0.677486
cg19511263	-0.00577717	0.0138319	0.677241	0.00823717	0.00778123	0.292784	-0.00375686	0.0111548	0.737104
cg19511316	-0.00606648	0.00967402	0.532281	0.000319812	0.00544219	0.953277	0.00496116	0.00780168	0.526544
cg19511335	-0.0222118	0.0223531	0.3232	-0.00493538	0.0125749	0.695688	0.0222214	0.0180268	0.221092
cg19511382	-0.0492741	0.0306932	0.11212	0.0168262	0.0172667	0.332579	0.029186	0.0247528	0.241648
cg19511386	0.00756267	0.0105276	0.4745	0.00181343	0.00592236	0.7602	-0.00417528	0.00849003	0.624138
cg19511425	0.00214742	0.0151954	0.887951	0.00466276	0.00854827	0.586864	-0.000594878	0.0122544	0.961397
cg19511435	-0.000565209	0.00483471	0.90721	-0.00138551	0.0027198	0.611781	-0.000795958	0.00389899	0.838728
cg19511444	-0.00620859	0.0224177	0.78249	-0.0207386	0.0126112	0.103776	0.00396407	0.0180789	0.82697
cg19511460	0.0313734	0.024627	0.206155	-0.021921	0.0138541	0.1173	-0.0211077	0.0198606	0.290886
cg19511605	0.0120086	0.00743259	0.109873	-0.0029566	0.00418126	0.481434	-0.00899703	0.00599407	0.137064
cg19511643	0.00114742	0.0295235	0.96909	-0.0122107	0.0166087	0.464242	0.00513733	0.0238095	0.829685
cg19511651	0.0087139	0.0088714	0.328766	-0.00281912	0.00499068	0.573645	0.00328056	0.00715441	0.647737
cg19511664	0.00331851	0.00245472	0.179996	-0.0034439	0.00138092	0.0145712	-0.00034067	0.00197962	0.863777
cg19511687	0.010032	0.022902	0.66247	0.0247364	0.0128837	0.0582147	-0.0236402	0.0184695	0.204041
cg19511748	-0.0320254	0.0238883	0.183612	-0.000343179	0.0134385	0.979687	0.0190072	0.0192649	0.326627
cg19511817	0.000298096	0.00507964	0.953341	0.000712418	0.00285759	0.803725	-0.000708748	0.00409651	0.863053
cg19511844	-0.00298816	0.00259679	0.253077	-0.0006943	0.00146085	0.635812	0.00296438	0.0020942	0.160571
cg19511857	0.0211703	0.0132643	0.114193	-0.0083934	0.00746193	0.263827	-0.0141141	0.0106971	0.190567
cg19511862	0.00230309	0.00280496	0.413899	0.00012965	0.00157795	0.93471	-0.00263996	0.00226208	0.246453
cg19511890	-0.0117837	0.00937608	0.212276	0.0117901	0.00527459	0.0280215	0.00395339	0.00756141	0.602448
cg19511897	0.00640651	0.0257743	0.804299	-0.0048477	0.0144995	0.738951	0.00755351	0.0207859	0.717211
cg19511900	-0.00381196	0.00360856	0.293794	0.000878168	0.00203003	0.666409	0.00425473	0.00291015	0.147421
cg19511929	-0.0174071	0.0125015	0.167433	-0.00145539	0.00703283	0.83655	0.0133507	0.0100819	0.188982
cg19511947	-0.0132746	0.0105984	0.213817	0.00387548	0.0059622	0.51744	0.01017	0.00854715	0.237412
cg19511994	0.00929019	0.0113763	0.416426	-0.0024311	0.00639985	0.704991	-0.0121459	0.00917454	0.189095
cg19512021	0.00612941	0.00419339	0.147516	-0.000854585	0.00235903	0.718056	-0.00233143	0.00338179	0.492445
cg19512055	-0.00260483	0.00439444	0.554918	0.00331869	0.00247213	0.183026	0.000779772	0.00354393	0.826375
cg19512254	0.00502694	0.0082812	0.545448	-0.00427995	0.00465865	0.360847	-0.00170853	0.00667843	0.798702
cg19512268	-0.00694093	0.00750548	0.357698	-0.00215194	0.00422227	0.611607	0.000911693	0.00605285	0.880631
cg19512274	0.0229481	0.0139583	0.10386	-0.0132	0.00785235	0.0964302	-0.0252464	0.0112568	0.0275135
cg19512473	-0.00975069	0.0188853	0.606978	0.0153577	0.0106241	0.151979	0.00353415	0.0152302	0.817058
cg19512521	0.00507125	0.00408622	0.217997	-0.000517397	0.00229873	0.822458	-0.00472545	0.00329536	0.155249
cg19512582	-0.0462852	0.0303555	0.131028	0.0282744	0.0170767	0.101465	0.0515964	0.0244804	0.0380061
cg19512604	-0.00627125	0.0156525	0.68968	-0.00240376	0.00880546	0.785527	0.00233485	0.0126231	0.853696
cg19512693	0.00371295	0.00723878	0.609335	-0.00178108	0.00407224	0.662951	-0.000159722	0.00583777	0.978237
cg19512730	0.00208944	0.0021526	0.334473	0.00113658	0.00121096	0.350606	-0.00263621	0.00173598	0.132582
cg19512736	0.000402783	0.00259508	0.877024	0.00133652	0.00145988	0.362519	-0.00126892	0.00209282	0.545918
cg19512737	0.0403283	0.0149823	0.00855907	-0.00494064	0.00842842	0.559302	-0.0474134	0.0120826	0.000176091
cg19512768	0.00381346	0.0111663	0.73356	-0.00330865	0.00628171	0.599766	0.0105053	0.00900517	0.24664
cg19512783	0.0018338	0.0114564	0.873207	-0.0035002	0.00644487	0.588483	0.000566361	0.00923907	0.951264
cg19512846	-0.015091	0.0104156	0.151048	0.00328785	0.00585937	0.576187	0.0107881	0.00839973	0.202513
cg19512848	0.00563422	0.00903005	0.534337	-0.00134188	0.00507992	0.792301	-0.00279116	0.00728235	0.702471
cg19512871	-0.0293047	0.0125947	0.0223575	0.00164889	0.00708522	0.816536	0.0324096	0.0101571	0.00198804
cg19512887	0.0174598	0.0166574	0.29753	-0.00418162	0.00937075	0.656557	-0.0124349	0.0134335	0.357241
cg19512903	-0.0134024	0.0145872	0.360809	0.00222729	0.00820612	0.786728	0.00257553	0.0117639	0.827226
cg19512961	-4.74071e-05	0.00866727	0.995649	0.00436601	0.00487584	0.373082	-0.00505084	0.00698979	0.471907
cg19512969	-0.00141151	0.00810364	0.862137	-0.000106273	0.00455877	0.981456	-0.00203765	0.00653524	0.75596
cg19513004	0.00754237	0.0388056	0.846355	-0.0466499	0.0218304	0.0354778	-0.00828246	0.031295	0.791914
cg19513064	-0.0125713	0.015665	0.424498	-0.00108466	0.00881247	0.902332	0.00727759	0.0126332	0.566089
cg19513071	-0.00172622	0.00593338	0.771811	-0.000194081	0.00333787	0.95377	0.00302634	0.00478502	0.528783
cg19513111	0.0014237	0.00955399	0.881894	-0.00540631	0.00537467	0.317326	0.0030075	0.00770489	0.697264
cg19513181	-0.0210721	0.0162427	0.198029	0.00112047	0.00913748	0.902695	0.0254043	0.0130991	0.0557705
cg19513193	-0.000159262	0.00388821	0.967424	0.00277389	0.00218734	0.208205	0.000368005	0.00313567	0.906851
cg19513207	0.0186978	0.0222821	0.403745	-0.00785245	0.012535	0.532703	-0.0141317	0.0179696	0.433806
cg19513232	0.00880921	0.0234952	0.708642	-0.0112635	0.0132174	0.396515	-0.0141575	0.0189479	0.457017
cg19513246	-0.0075455	0.0133288	0.572815	0.00745224	0.00749824	0.32311	-0.00774926	0.0107491	0.472937
cg19513247	6.14017e-05	0.00394353	0.987614	0.00224004	0.00221847	0.315492	-2.75748e-05	0.00318029	0.993102
cg19513282	-0.000181023	0.0503277	0.997139	-0.00903022	0.0283122	0.750546	-0.00806947	0.0405871	0.84288
cg19513293	0.00515468	0.0108222	0.635078	-0.00579165	0.0060881	0.344146	-0.0067309	0.00872763	0.442716
cg19513321	0.00184823	0.00416751	0.658542	0.000896296	0.00234447	0.703191	-0.00389737	0.00336092	0.249453
cg19513335	-0.016594	0.00942506	0.0818989	0.00458537	0.00530214	0.389575	0.0121645	0.00760091	0.113221
cg19513374	-0.0241256	0.0180912	0.185912	0.00618961	0.0101773	0.544692	0.0194755	0.0145898	0.185482
cg19513423	0.00579257	0.00722444	0.424904	0.00435879	0.00406417	0.286534	-0.00137487	0.0058262	0.814015
cg19513484	-0.00764525	0.0152402	0.617211	0.00896775	0.00857351	0.298534	0.00337269	0.0122906	0.784434
cg19513486	0.00133645	0.00754311	0.859792	-0.000469428	0.00424344	0.912175	-0.00233138	0.0060832	0.702492
cg19513492	-0.00501803	0.00711469	0.482549	0.00169138	0.00400243	0.673662	0.00540863	0.0057377	0.348532
cg19513493	0.0168665	0.0131445	0.202921	-0.00505839	0.00739453	0.49579	-0.00414129	0.0106005	0.697018
cg19513582	0.0107224	0.00872983	0.222742	0.0107034	0.00491104	0.0320645	-0.0111665	0.00704024	0.116431
cg19513591	0.00597289	0.00764795	0.436984	-0.000429359	0.00430241	0.920742	-0.00470223	0.00616775	0.447937
cg19513593	0.0145593	0.0101912	0.156781	-0.00546881	0.00573315	0.342843	-0.00546319	0.00821878	0.508029
cg19513654	0.000811223	0.00972681	0.933729	-0.005284	0.0054719	0.336953	0.00275791	0.00784426	0.726021
cg19513665	-0.0261117	0.0170624	0.129641	0.0155675	0.0095986	0.108539	0.0135659	0.0137601	0.326988
cg19513684	0.00661323	0.0215207	0.75937	-0.0213915	0.0121067	0.0808311	-0.0139981	0.0173555	0.422177
cg19513727	-0.011441	0.0205913	0.579929	0.0206243	0.0115838	0.0785754	0.00249092	0.016606	0.881119
cg19513744	-0.00166436	0.00410129	0.685899	0.00148563	0.00230721	0.52137	0.00117526	0.00330751	0.723223
cg19513868	0.00466782	0.00409819	0.257905	0.000380933	0.00230547	0.869155	-0.00349536	0.00330502	0.293238
cg19513876	0.000865605	0.0158109	0.956468	0.00330801	0.00889457	0.710883	-0.00716627	0.0127509	0.57558
cg19513877	0.00703621	0.0164252	0.669458	-0.0102024	0.0092401	0.272646	-0.00192328	0.0132462	0.884901
cg19513890	-0.0168143	0.0191909	0.383413	0.0114838	0.010796	0.290473	0.0158163	0.0154767	0.309705
cg19513903	0.0155875	0.0108919	0.156066	-0.00715141	0.00612735	0.246422	-0.0168364	0.00878389	0.0586307
cg19513913	0.00365358	0.0150973	0.809361	0.0117602	0.00849309	0.169774	-0.00217596	0.0121753	0.858583
cg19513940	0.00493335	0.0062235	0.430161	7.0779e-05	0.00350108	0.983918	-0.00606951	0.00501899	0.229897
cg19513950	0.004209	0.0159912	0.793028	0.00583556	0.00899598	0.518291	0.00611207	0.0128962	0.636756
cg19514045	0.0020191	0.00354772	0.570773	-0.000738319	0.0019958	0.71235	-0.000989758	0.00286109	0.730244
cg19514148	-0.00876224	0.00820286	0.288457	0.00319647	0.00461458	0.490393	0.00419227	0.00661526	0.527961
cg19514230	-0.010982	0.0246828	0.657504	-0.0224532	0.0138855	0.109579	0.00823052	0.0199056	0.680299
cg19514328	-0.0192076	0.027957	0.493926	0.0335046	0.0157274	0.0360341	0.00572488	0.0225461	0.800172
cg19514381	-0.00730936	0.0128995	0.572453	0.0139207	0.00725673	0.0584282	-0.00523278	0.0104029	0.616258
cg19514407	-0.0160293	0.0416951	0.701612	0.00185857	0.0234559	0.937031	-0.0100472	0.0336253	0.765823
cg19514453	0.00985081	0.00847608	0.248411	-0.00205378	0.00476828	0.667764	-0.00221744	0.0068356	0.746436
cg19514469	0.00913878	0.00935709	0.331504	-0.0026627	0.0052639	0.614278	-0.0120705	0.00754609	0.113406
cg19514511	0.00790284	0.00915121	0.390247	-0.00255682	0.00514808	0.620714	-0.00198386	0.00738006	0.788724
cg19514542	-0.015674	0.00803742	0.054457	0.000693514	0.00452152	0.878462	0.0133588	0.00648184	0.0423632
cg19514554	-0.0223229	0.0128694	0.0864411	0.0131374	0.00723977	0.0731115	0.0185664	0.0103786	0.077192
cg19514613	-0.00470246	0.00322757	0.14881	0.00167627	0.00181569	0.35851	0.00090186	0.0026029	0.729836
cg19514694	-0.0130148	0.00662522	0.0527472	0.00798356	0.00372707	0.0350503	0.00708525	0.00534295	0.188362
cg19514706	-0.00504386	0.00905318	0.578898	0.00441392	0.00509294	0.38856	0.00478482	0.007301	0.514003
cg19514721	-0.00635508	0.0203003	0.755007	0.0074166	0.0114201	0.51781	-0.00382044	0.0163714	0.816042
cg19514725	0.014572	0.0128312	0.259289	0.00554105	0.00721831	0.444829	-0.0108053	0.0103478	0.299351
cg19514765	-0.0091355	0.00708601	0.200815	0.000985408	0.00398629	0.80535	0.00860386	0.00571457	0.135877
cg19514819	-0.00249885	0.00799772	0.755467	0.00205782	0.00449918	0.648567	0.00513066	0.00644982	0.428554
cg19514854	-0.00915039	0.0110415	0.40958	-0.00396811	0.00621149	0.524649	-0.00322243	0.00890451	0.718335
cg19514905	-0.00969321	0.00897529	0.283202	0.00258578	0.00504912	0.609892	0.0057566	0.00723819	0.428649
cg19514928	-0.00163363	0.00302967	0.591151	0.00162534	0.00170437	0.342973	-0.000460874	0.0024433	0.850834
cg19514972	-0.00905605	0.0173111	0.602241	-0.00457013	0.00973849	0.640067	0.00908567	0.0139607	0.516928
cg19515035	-0.0134892	0.0196506	0.494296	-0.00233042	0.0110546	0.83354	0.0051442	0.0158474	0.746275
cg19515061	0.0076688	0.0132867	0.565345	-0.0130706	0.00747456	0.0839564	-0.0074124	0.0107152	0.49097
cg19515081	-0.0021582	0.00523308	0.681074	0.00178459	0.00294391	0.546	0.00424705	0.00422026	0.317105
cg19515108	-0.00773003	0.0208254	0.711425	-0.0106623	0.0117155	0.365343	0.00632174	0.0167948	0.70755
cg19515186	-0.00411876	0.0279283	0.883106	0.0258067	0.0157113	0.104169	-0.00432921	0.022523	0.848034
cg19515238	0.021455	0.0142838	0.13679	-0.00643806	0.00803549	0.425248	-0.0214886	0.0115193	0.0655697
cg19515245	-0.0161369	0.00991236	0.107234	0.0040379	0.00557627	0.470979	0.00970162	0.00799389	0.228251
cg19515309	-0.00286368	0.00930452	0.759008	-0.00546782	0.00523433	0.299166	0.00735709	0.0075037	0.329641
cg19515317	0.00404868	0.00503353	0.423444	0.00536474	0.00283165	0.0615509	-0.00556744	0.00405933	0.173823
cg19515324	0.000838099	0.00230839	0.717456	-0.000175274	0.0012986	0.892954	-0.000613572	0.00186161	0.74252
cg19515360	0.00177271	0.0116728	0.879652	0.00406292	0.00656661	0.537752	0.000749371	0.0094136	0.936738
cg19515390	0.00365471	0.0109576	0.739553	-0.0082343	0.00616427	0.185177	-0.00577276	0.00883681	0.51535
cg19515398	-0.0338696	0.0324861	0.300097	0.0274164	0.0182753	0.137271	0.023557	0.0261987	0.371103
cg19515446	-0.00536418	0.00867064	0.537795	0.00206332	0.00487774	0.673357	1.90626e-05	0.0069925	0.997831
cg19515484	-0.0151419	0.0188445	0.423916	0.0187099	0.0106011	0.081172	0.0161242	0.0151973	0.291699
cg19515510	-0.00456641	0.00688587	0.509025	-0.00203698	0.0038737	0.600362	0.00559502	0.00555316	0.316536
cg19515530	-0.00188584	0.00412856	0.648995	0.00180659	0.00232255	0.438819	0.000669086	0.00332951	0.841213
cg19515556	0.0024542	0.0180037	0.891894	0.0121128	0.0101281	0.235038	0.0101627	0.0145192	0.485872
cg19515605	0.0077627	0.0108331	0.475604	-0.00826222	0.00609427	0.178775	0.00420822	0.00873647	0.631268
cg19515612	-0.00141489	0.00892866	0.874465	0.00461631	0.00502289	0.360668	0.00250962	0.00720059	0.728304
cg19515756	0.0103344	0.0342344	0.763486	-0.0250624	0.0192588	0.196657	-0.00299743	0.0276086	0.9138
cg19515760	0.00881565	0.0143057	0.539386	-0.0155885	0.00804777	0.0560672	0.00922246	0.0115369	0.426294
cg19515798	-0.0236351	0.0338555	0.487009	0.0136331	0.0190457	0.476069	0.0227534	0.027303	0.406975
cg19515857	-0.0115258	0.00996174	0.250512	-0.00423682	0.00560406	0.451723	0.00852933	0.00803372	0.291383
cg19515919	0.00351226	0.0156365	0.822815	0.00165411	0.00879646	0.851291	-0.012153	0.0126102	0.337909
cg19515949	0.00572389	0.00983859	0.562255	-0.00650406	0.00553478	0.243226	0.00109521	0.00793441	0.890541
cg19515984	-0.0069128	0.0120117	0.56647	0.00365563	0.00675728	0.589928	0.00111747	0.00968692	0.908433
cg19516009	0.00887714	0.0138256	0.522548	-0.0114715	0.00777768	0.143926	-0.00369773	0.0111497	0.740975
cg19516041	0.00377161	0.0128734	0.770253	0.00205034	0.00724202	0.777776	-0.00650596	0.0103818	0.532557
cg19516047	-0.00280171	0.0137688	0.839244	0.0131917	0.00774573	0.0922054	0.00701377	0.0111039	0.529312
cg19516073	0.0132078	0.0269991	0.625962	-0.00775667	0.0151885	0.61089	-0.00493699	0.0217736	0.821169
cg19516105	-0.00943762	0.0121258	0.438547	0.00356891	0.00682145	0.602203	-0.000152391	0.00977892	0.987603
cg19516108	0.0125831	0.0102407	0.222565	-0.00454161	0.00576101	0.432693	-0.00138632	0.00825873	0.867091
cg19516131	0.00863506	0.00647811	0.186107	-0.00185029	0.00364431	0.612965	-0.00678091	0.00522432	0.197815
cg19516235	0.00165854	0.00327256	0.613605	-0.000287439	0.00184101	0.876299	-0.000150486	0.00263918	0.954663
cg19516245	-0.000284396	0.00568348	0.960209	-0.00186477	0.00319728	0.561279	0.00362627	0.00458348	0.431052
cg19516263	0.0132135	0.0193439	0.496413	-0.00500646	0.0108821	0.646645	-0.00742237	0.0156001	0.635444
cg19516279	0.0126785	0.0138837	0.363724	-0.00829043	0.00781039	0.291487	-0.0113514	0.0111966	0.313544
cg19516339	-0.00203072	0.00394428	0.607993	2.2427e-05	0.00221889	0.991959	0.00133556	0.00318089	0.67564
cg19516340	0.00393919	0.0114313	0.731248	-0.00537147	0.00643074	0.405902	0.00610541	0.00921882	0.509586
cg19516359	-0.000605696	0.0132637	0.963684	0.00607879	0.00746157	0.417533	-0.000894451	0.0106966	0.933555
cg19516374	-0.0114094	0.00831638	0.173698	-0.000258382	0.00467845	0.956086	0.00805345	0.00670681	0.23317
cg19516385	0.0143483	0.0152923	0.350766	-0.000531841	0.00860281	0.95085	-0.00705603	0.0123326	0.568734
cg19516404	-0.00915269	0.0242464	0.706753	-0.0168276	0.01364	0.220717	0.001376	0.0195537	0.944064
cg19516457	0.00473627	0.00446194	0.291477	-0.00335898	0.0025101	0.184404	-0.00385102	0.00359836	0.287552
cg19516481	-0.00560256	0.0124616	0.654155	0.00105156	0.0070104	0.88112	-0.0031953	0.0100498	0.751305
cg19516485	0.00192953	0.00317001	0.544358	0.000288872	0.00178331	0.871701	-0.000947382	0.00255648	0.711872
cg19516515	0.00313064	0.00663824	0.638415	-0.00658399	0.00373439	0.081483	0.000366676	0.00535345	0.945554
cg19516619	-0.0348026	0.0256241	0.177995	0.0152246	0.014415	0.293887	0.0272465	0.0206648	0.190877
cg19516623	-0.00783024	0.00969674	0.421625	0.00584828	0.00545498	0.28671	0.00169683	0.00782001	0.828739
cg19516641	0.0213248	0.0310481	0.494057	-0.0241726	0.0174663	0.169996	-0.0244471	0.0250389	0.331655
cg19516647	-0.000931601	0.00332289	0.779884	-0.000179787	0.00186932	0.923606	0.000595722	0.00267977	0.824611
cg19516733	0.00642077	0.0160409	0.689959	-0.00469968	0.00902396	0.60386	-0.009716	0.0129363	0.454689
cg19516754	-0.0214702	0.0241853	0.377186	-0.00704148	0.0136056	0.606122	0.0054286	0.0195044	0.781437
cg19516818	0.000119493	0.0182162	0.994781	0.0188769	0.0102476	0.0689522	0.00110332	0.0146906	0.940309
cg19516825	-0.00742739	0.0077355	0.339694	-0.00299767	0.00435167	0.49279	0.0111697	0.00623836	0.076937
cg19516944	-0.00139153	0.00799566	0.862251	0.00330643	0.00449802	0.464311	-0.000653307	0.00644816	0.919538
cg19517014	-0.00168603	0.00633478	0.790764	0.000770134	0.00356368	0.829423	0.00425019	0.00510873	0.407771
cg19517051	-0.0275832	0.0255309	0.283028	0.0276961	0.0143626	0.0571507	0.0192259	0.0205896	0.353069
cg19517104	0.00217246	0.0123312	0.860575	0.000644936	0.006937	0.926146	0.00486955	0.00994457	0.625629
cg19517135	0.00175642	0.00185333	0.345963	-0.00134088	0.00104261	0.201906	-0.000159369	0.00149463	0.915336
cg19517136	0.0105126	0.00703023	0.138528	-0.000569633	0.00395491	0.885816	-0.0125285	0.00566958	0.0298086
cg19517192	0.0251824	0.0128466	0.0532446	-0.00518477	0.00722698	0.475083	-0.0201954	0.0103603	0.0545556
cg19517201	0.0023509	0.0126356	0.852847	0.01323	0.00710827	0.0661711	-0.00884837	0.0101901	0.387658
cg19517217	-0.00574209	0.00810481	0.480586	0.00222125	0.00455942	0.627386	0.00918451	0.00653618	0.163612
cg19517232	-0.00591089	0.00850823	0.489122	0.0010439	0.00478637	0.827875	0.000129853	0.00686153	0.984945
cg19517236	-0.0180625	0.0126825	0.158049	0.00955637	0.00713464	0.184	0.0118159	0.0102279	0.251219
cg19517256	0.0138408	0.0284792	0.62822	-0.0193933	0.0160212	0.22945	-0.0327186	0.0229673	0.157941
cg19517271	-0.00643077	0.00657355	0.330712	-0.00242882	0.003698	0.513089	0.00542074	0.00530129	0.30943
cg19517291	-0.0115967	0.0126796	0.362989	0.00157327	0.00713298	0.825962	0.00636795	0.0102255	0.535116
cg19517343	-0.0116723	0.0167625	0.488119	0.00523485	0.00942989	0.580261	0.00636872	0.0135183	0.638762
cg19517378	-0.00551372	0.00488054	0.261766	0.00395741	0.00274559	0.153154	0.00156854	0.00393595	0.691249
cg19517402	-0.000139393	0.0108259	0.989757	-0.00097172	0.00609018	0.87361	0.00385932	0.00873061	0.65958
cg19517410	0.00368491	0.0131619	0.780181	-0.00453903	0.00740431	0.541496	0.00508594	0.0106145	0.633061
cg19517434	-0.0034744	0.0152709	0.820567	0.0190833	0.00859077	0.0289838	0.000530502	0.0123153	0.965742
cg19517458	-0.00464712	0.010879	0.67034	-0.00101019	0.00612008	0.869287	0.00286557	0.00877346	0.74476
cg19517467	-0.00109822	0.00443143	0.804867	0.000453165	0.00249293	0.856188	0.00225344	0.00357376	0.530024
cg19517470	0.0206813	0.0137811	0.137139	-0.00343856	0.00775268	0.658508	-0.0125516	0.0111139	0.261921
cg19517476	-0.00506307	0.00429546	0.241807	0.00129122	0.00241645	0.594497	0.00552595	0.00346411	0.114379
cg19517509	0.00304969	0.00940474	0.746529	0.00403362	0.00529071	0.447934	-0.00795744	0.00758452	0.297074
cg19517525	-0.00602327	0.00435196	0.169971	0.000436739	0.00244823	0.858841	0.0058192	0.00350967	0.100994
cg19517550	-0.00785008	0.00730031	0.28528	-0.00378268	0.00410684	0.359622	0.0114846	0.00588739	0.0543855
cg19517623	-0.0202272	0.0138443	0.14769	0.013989	0.00778825	0.0760214	0.0181432	0.0111649	0.10786
cg19517653	-0.00366187	0.00394815	0.356299	-0.000544143	0.00222106	0.807053	0.00352766	0.00318402	0.271018
cg19517686	-0.00327002	0.00811726	0.688071	0.00180501	0.00456643	0.693627	-0.0063625	0.00654622	0.333841
cg19517718	-0.00277216	0.0064471	0.668294	0.00140951	0.00362687	0.698523	4.20382e-05	0.00519932	0.993568
cg19517774	-0.00652426	0.0125552	0.604661	0.00225205	0.00706303	0.750622	0.0116499	0.0101252	0.253133
cg19517841	-0.00693171	0.00876374	0.431173	0.00112397	0.00493011	0.820209	0.000292708	0.00706759	0.967062
cg19517864	-0.0233095	0.0138473	0.0959828	0.00680142	0.00778993	0.385066	0.0140932	0.0111673	0.210397
cg19517912	-0.0176566	0.00930633	0.0611886	0.0102913	0.00523535	0.0525941	0.00999699	0.00750516	0.186416
cg19517931	0.0351516	0.0138955	0.0132608	-0.0077005	0.00781705	0.327375	-0.0235797	0.0112062	0.0383173
cg19517936	0.0102693	0.0111111	0.35798	-0.0129385	0.00625065	0.0414926	0.000101583	0.00896065	0.990981
cg19517940	-0.00105028	0.0268878	0.968933	0.0139677	0.015126	0.358399	0.0128908	0.0216839	0.553766
cg19518003	0.0053113	0.00462587	0.254118	-0.00154723	0.00260232	0.553719	-0.00252919	0.00373057	0.499635
cg19518069	-0.0176218	0.013548	0.196878	0.00248502	0.00762155	0.745187	0.00836281	0.0109259	0.446147
cg19518093	-0.0217468	0.0209822	0.302937	0.00370524	0.0118037	0.754362	0.0183849	0.0169213	0.280331
cg19518104	-0.00947291	0.00904121	0.297725	0.00426295	0.00508621	0.404303	0.012012	0.00729135	0.103162
cg19518116	-0.00880227	0.00882782	0.321543	0.00414721	0.00496616	0.406006	0.000729519	0.00711926	0.918624
cg19518132	0.00255306	0.00296277	0.391269	-0.000412652	0.00166673	0.805055	-0.00185103	0.00238935	0.440667
cg19518165	-0.00962477	0.00819477	0.243474	-0.00169912	0.00461003	0.713365	0.0103534	0.00660873	0.12092
cg19518186	-0.00192936	0.00889211	0.828748	-0.000729372	0.00500233	0.884419	0.00375679	0.00717111	0.601726
cg19518211	0.00244584	0.0145549	0.866949	-0.00239495	0.00818796	0.77062	-0.000939913	0.0117379	0.936366
cg19518242	0.00285337	0.00737507	0.699801	-0.00130613	0.0041489	0.753674	-0.00701891	0.00594768	0.241249
cg19518265	0.10178	0.038422	0.00962366	-0.0584964	0.0216146	0.00822054	-0.0390067	0.0309858	0.211528
cg19518308	0.00207821	0.00514303	0.687167	0.000294635	0.00289325	0.919127	0.00194018	0.00414764	0.641139
cg19518347	0.00660736	0.00857493	0.443114	-0.002458	0.0048239	0.611689	0.00212469	0.00691532	0.759409
cg19518383	-0.000938129	0.00848014	0.912173	0.00571405	0.00477057	0.234335	0.00115794	0.00683887	0.86595
cg19518388	0.00769858	0.0104209	0.462087	-0.00425649	0.00586238	0.469791	-0.010011	0.00840404	0.236887
cg19518426	0.000883813	0.0145802	0.951806	-0.00737499	0.0082022	0.371114	-0.00900761	0.0117583	0.44576
cg19518441	0.011065	0.00907641	0.226182	-0.0108264	0.005106	0.0368938	-0.00709987	0.00731974	0.334817
cg19518452	0.00445788	0.00258601	0.0883711	-0.00388376	0.00145478	0.00909475	-0.00395311	0.00208551	0.0614223
cg19518465	-0.010384	0.00983425	0.294004	0.00257035	0.00553234	0.643403	0.00595673	0.00793091	0.45468
cg19518476	0.011	0.0109389	0.317468	-0.00159255	0.00615376	0.79642	-0.00722377	0.00882175	0.415157
cg19518503	-0.0101239	0.0409295	0.805234	-0.0116012	0.0230252	0.615671	0.044307	0.0330079	0.183069
cg19518520	-0.0234787	0.012915	0.0725966	-0.000477375	0.00726546	0.947767	0.0147712	0.0104154	0.159786
cg19518539	-0.243959	0.132549	0.069182	0.0998273	0.0745666	0.184216	0.172089	0.106895	0.11113
cg19518666	-0.00162036	0.00421327	0.701505	0.00581191	0.00237021	0.0162501	0.000883371	0.00339783	0.795507
cg19518672	-0.000411838	0.00363909	0.910162	0.00135801	0.0020472	0.508902	-0.000818053	0.00293477	0.781117
cg19518674	-0.00494261	0.0106697	0.644377	-0.00617047	0.00600231	0.306859	0.0057991	0.00860464	0.502172
cg19518680	0.00539921	0.0133098	0.686014	0.0109633	0.00748752	0.146826	-0.000853379	0.0107338	0.936819
cg19518695	-0.0127407	0.0179598	0.480016	0.0111887	0.0101034	0.271237	-0.00252217	0.0144838	0.862172
cg19518756	0.000618075	0.00378721	0.870748	-0.000893897	0.00213052	0.67586	-0.000477261	0.00305422	0.876196
cg19518845	0.0244058	0.0173197	0.162443	-0.0122835	0.00974333	0.210864	-0.0222277	0.0139676	0.115237
cg19518963	-0.000540181	0.00338038	0.873419	-0.00060681	0.00190166	0.750437	0.00130702	0.00272613	0.632856
cg19518973	-0.022422	0.0163417	0.173651	-0.00388945	0.00919314	0.673304	0.0218293	0.0131789	0.10133
cg19519073	-0.00750586	0.0216724	0.729948	-0.00105399	0.012192	0.931313	-0.0085034	0.0174779	0.627848
cg19519160	0.00711636	0.0146505	0.628399	-0.00739223	0.00824173	0.372291	-0.00875894	0.011815	0.460529
cg19519293	0.00111071	0.00288508	0.701212	-0.000300131	0.00162302	0.853732	-0.00087798	0.00232669	0.706853
cg19519310	-0.0106581	0.00929828	0.254911	0.00030169	0.00523082	0.954142	0.00968695	0.00749866	0.19992
cg19519331	0.00528766	0.00280168	0.0625309	-0.0029939	0.00157611	0.0608834	-0.00228178	0.00225944	0.315416
cg19519355	0.000154896	0.00901661	0.986334	-0.00037551	0.00507237	0.94116	-0.00353767	0.00727151	0.627857
cg19519375	-0.0784304	0.058619	0.184475	0.027457	0.0329766	0.407392	0.0545743	0.0472737	0.251558
cg19519384	-0.0021032	0.00418318	0.616422	0.00448894	0.00235328	0.0598294	-0.00197426	0.00337356	0.559953
cg19519393	-0.00448892	0.00610249	0.464006	-0.000385246	0.003433	0.910915	0.00079574	0.0049214	0.871934
cg19519403	-0.0116088	0.0213472	0.587998	0.0147811	0.012009	0.22178	-0.00790076	0.0172156	0.647456
cg19519442	-0.00475246	0.0220306	0.829722	-0.0104127	0.0123935	0.403166	0.0127216	0.0177668	0.475933
cg19519484	-0.000604803	0.00273049	0.825234	0.000583822	0.00153606	0.704835	-0.00119152	0.00220202	0.589853
cg19519509	0.00502565	0.0184043	0.785463	-0.00240312	0.0103535	0.817013	0.0109542	0.0148423	0.462523
cg19519593	0.0507356	0.0425565	0.236503	-0.0330091	0.0239405	0.171574	-0.00801423	0.03432	0.815923
cg19519612	0.0029267	0.00656672	0.656956	-0.00671495	0.00369416	0.0726301	0.0045858	0.00529578	0.388964
cg19519624	-0.0015347	0.00637893	0.810453	-0.00419103	0.00358852	0.246113	-1.99761e-05	0.00514433	0.996911
cg19519630	-0.00214537	0.0116502	0.854336	0.00320592	0.00655394	0.625989	0.00116292	0.00939543	0.901786
cg19519640	-0.00134588	0.0104293	0.897625	-0.00103002	0.0058671	0.861058	-0.00639561	0.00841081	0.449118
cg19519643	0.00116528	0.0105366	0.9122	-0.000326847	0.00592745	0.956155	-0.00483581	0.00849733	0.570791
cg19519644	0.00271099	0.0142758	0.849839	0.00755092	0.00803095	0.349766	0.00707448	0.0115128	0.540535
cg19519737	-0.00801894	0.0102791	0.437487	0.00367504	0.00578259	0.526787	0.000146033	0.00828966	0.985986
cg19519747	-0.0155036	0.0155223	0.32073	0.00710062	0.00873221	0.418403	0.0169498	0.0125181	0.179317
cg19519828	0.00619976	0.0095803	0.519287	-0.00283919	0.00538947	0.599702	0.000121768	0.0077261	0.987462
cg19519867	-0.000712259	0.00252754	0.778782	-0.00112008	0.00142189	0.433037	0.000645882	0.00203835	0.752123
cg19519874	-0.0229818	0.0329665	0.487627	0.0141058	0.0185456	0.449	0.0183783	0.0265861	0.491277
cg19519899	-0.0459316	0.0221295	0.0409545	0.0197214	0.0124491	0.11687	0.0293309	0.0178465	0.103971
cg19519911	0.00843387	0.00797835	0.293464	-0.00538859	0.00448829	0.233245	-0.0115766	0.0064342	0.0755308
cg19519980	-0.0123557	0.0134439	0.360666	-0.00861538	0.00756295	0.257839	0.0152285	0.0108419	0.163786
cg19520087	-0.0241931	0.0268023	0.369262	-0.00566516	0.0150779	0.708056	0.00302402	0.0216149	0.889067
cg19520119	0.00129185	0.00984279	0.895889	0.00414744	0.00553714	0.455911	0.00754821	0.00793779	0.34434
cg19520201	-0.00319578	0.00657031	0.627938	-0.00219828	0.00369618	0.553595	0.00466534	0.00529868	0.381087
cg19520208	0.00221653	0.00479805	0.645286	0.000994015	0.00269918	0.713591	-0.00103048	0.00386942	0.790642
cg19520234	-0.0287776	0.0342544	0.403202	0.0207303	0.0192701	0.285072	0.00500818	0.0276247	0.856569
cg19520280	-0.00220519	0.0100599	0.827015	-0.00151452	0.00565928	0.789643	0.00433781	0.00811289	0.594266
cg19520300	0.00267005	0.00941698	0.777455	-0.005722	0.0052976	0.283147	0.00193909	0.00759439	0.799084
cg19520309	-0.0149885	0.0112893	0.187844	-0.00346493	0.00635091	0.586784	0.0103995	0.00910438	0.256555
cg19520337	-0.0029785	0.00975568	0.760877	-0.00408844	0.00548814	0.458351	0.013697	0.00786754	0.0853112
cg19520372	-0.0109421	0.0257223	0.671626	0.00465808	0.0144703	0.748314	-0.00950317	0.0207439	0.648037
cg19520452	-0.00690317	0.0049816	0.169453	0.00126289	0.00280244	0.653395	0.00447741	0.00401745	0.26821
cg19520493	-0.000606596	0.00732532	0.934199	0.00107081	0.00412092	0.79561	0.00186061	0.00590756	0.753569
cg19520497	0.0313161	0.0846204	0.712245	-0.0581718	0.0476039	0.225086	0.0255635	0.0682427	0.708893
cg19520498	0.00566647	0.00964498	0.558422	0.00863933	0.00542586	0.115041	-0.00661395	0.00777826	0.39754
cg19520502	0.0303882	0.0236977	0.203214	0.00254694	0.0133313	0.848943	-0.0152734	0.0191112	0.426409
cg19520512	-0.0201403	0.0142523	0.161269	-3.23383e-05	0.00801772	0.996791	0.0208244	0.0114938	0.0735509
cg19520670	-0.0101304	0.00935575	0.281959	0.00225396	0.00526315	0.66955	0.0101694	0.00754501	0.181295
cg19520710	0.0192005	0.0134359	0.156658	-0.00130185	0.0075585	0.86366	-0.0102316	0.0108355	0.347709
cg19520763	0.00462858	0.0138097	0.738324	-0.00487042	0.00776877	0.53239	-0.00929415	0.011137	0.406321
cg19520855	-0.0221653	0.0176544	0.212734	-0.005712	0.00993162	0.566721	0.0204273	0.0142375	0.155027
cg19520879	-0.00657184	0.00405835	0.109079	0.00488294	0.00228306	0.035323	0.00493417	0.00327288	0.135367
cg19520927	-0.00134262	0.0079291	0.865941	-0.0018785	0.00446058	0.67472	-0.00164994	0.00639448	0.797011
cg19520966	0.00837469	0.0125466	0.506269	-0.00633354	0.00705819	0.372076	0.000414026	0.0101183	0.967457
cg19521068	0.00229968	0.00262056	0.38266	-0.000160382	0.00147422	0.913624	-0.00168761	0.00211337	0.426782
cg19521075	0.011305	0.00758702	0.139916	-0.00464244	0.00426814	0.279804	-0.00576689	0.00611861	0.3486
cg19521242	-0.0167304	0.0147547	0.260024	0.0109335	0.00830038	0.191302	0.00750926	0.0118991	0.529681
cg19521279	0.0126812	0.0139525	0.365984	0.00158722	0.00784911	0.840231	-0.00378207	0.0112521	0.737608
cg19521311	0.0114623	0.0120691	0.344946	-0.00526871	0.00678955	0.439901	-0.00548157	0.00973319	0.574792
cg19521384	0.00293428	0.0144166	0.839204	-0.00178007	0.00811019	0.826798	0.000655729	0.0116264	0.955156
cg19521414	0.00417828	0.00703439	0.554104	0.00130417	0.00395725	0.74254	-0.00232045	0.00567294	0.68354
cg19521420	-0.00885271	0.00367439	0.0181424	0.00112502	0.00206706	0.587687	0.00969332	0.00296324	0.00154827
cg19521434	0.000681863	0.0144486	0.962471	-0.00512711	0.00812816	0.529874	-0.00594721	0.0116522	0.611097
cg19521438	-0.000587701	0.00882825	0.94708	-0.00222508	0.0049664	0.655273	-0.00322637	0.00711961	0.651583
cg19521468	0.0140565	0.0182403	0.443063	-0.00378048	0.0102612	0.713473	-0.0193145	0.01471	0.192711
cg19521511	0.00405356	0.00958595	0.673462	0.00131208	0.00539265	0.808353	-0.00294362	0.00773066	0.704322
cg19521564	0.0240195	0.0106236	0.0263167	-0.0158267	0.00597641	0.00964453	-0.0139721	0.0085675	0.106628
cg19521572	-0.00285159	0.00370769	0.443965	-0.00168824	0.00208579	0.420545	-0.000615919	0.0029901	0.837294
cg19521573	-0.0013349	0.0111743	0.905192	0.00386153	0.00628621	0.540667	0.00661915	0.00901163	0.464659
cg19521610	-0.00376343	0.0290401	0.897194	-0.0078687	0.0163367	0.631288	0.00323092	0.0234196	0.8906
cg19521646	-0.0123616	0.0134431	0.360411	0.00294273	0.00756254	0.698161	0.015188	0.0108413	0.164872
cg19521693	0.0181963	0.0199345	0.363926	-0.0176286	0.0112143	0.119671	-0.0174339	0.0160763	0.281233
cg19521700	0.0064804	0.00763951	0.398668	-0.00360146	0.00429767	0.404379	0.00246473	0.00616094	0.690118
cg19521718	-0.00531546	0.0183006	0.772177	0.00316028	0.0102951	0.759619	0.0103512	0.0147586	0.484992
cg19521769	-0.00773927	0.0086359	0.372691	0.00483528	0.0048582	0.322424	0.00162427	0.00696449	0.81615
cg19521775	-0.0033757	0.0161618	0.83505	0.00879457	0.00909193	0.336141	0.00531443	0.0130338	0.684487
cg19521783	-0.00993094	0.0124177	0.42609	0.00430962	0.00698566	0.538934	-0.00872973	0.0100143	0.385814
cg19521800	0.00344877	0.00804428	0.669209	-0.00412982	0.00452538	0.364038	0.00142474	0.00648737	0.826696
cg19521832	-0.0316917	0.0256808	0.220581	0.00951254	0.0144469	0.512031	0.00280512	0.0207105	0.892581
cg19521912	0.00459419	0.00856433	0.593061	-0.000775673	0.00481793	0.872478	-0.00406563	0.00690677	0.557661
cg19521927	0.0248845	0.0156494	0.115519	-0.00775818	0.0088037	0.380672	-0.00699218	0.0126206	0.581013
cg19522055	0.00829101	0.0077832	0.289782	-0.00157768	0.0043785	0.719499	-0.00145872	0.00627682	0.816787
cg19522075	-0.00296883	0.00509615	0.561729	0.00387549	0.00286688	0.18002	0.00290166	0.00410983	0.482101
cg19522093	0.00543802	0.0184253	0.768608	0.00607189	0.0103653	0.559569	0.00977719	0.0148592	0.512325
cg19522161	0.0325522	0.0235249	0.170064	-0.0047194	0.0132341	0.722269	-0.0192915	0.0189719	0.312112
cg19522185	-0.0547698	0.0208149	0.0100993	0.0196142	0.0117096	0.0975992	0.0410015	0.0167863	0.0166549
cg19522202	-0.000714476	0.0044277	0.872189	-7.72415e-05	0.00249084	0.975334	0.000209891	0.00357075	0.953265
cg19522262	-0.0479525	0.0258366	0.0669195	0.0120117	0.0145346	0.410876	0.0327008	0.0208361	0.120263
cg19522294	0.000807862	0.00546772	0.882889	0.00206624	0.00307591	0.503566	-0.000606683	0.00440949	0.890893
cg19522332	-0.00653589	0.00263874	0.0152341	-0.00100769	0.00148444	0.499089	0.00513548	0.00212803	0.0179594
cg19522463	0.00240093	0.00978283	0.80672	0.0102086	0.00550341	0.0670686	-0.00750589	0.00788943	0.344107
cg19522467	0.0039154	0.0104427	0.708637	-0.00940398	0.00587461	0.113135	-0.0018175	0.00842157	0.829649
cg19522511	0.0270593	0.0473709	0.569356	0.000175044	0.0266489	0.994774	-0.0347758	0.0382026	0.365239
cg19522565	-0.00318514	0.0107615	0.767969	0.00202074	0.00605394	0.73936	0.00807854	0.00867866	0.354567
cg19522644	-0.0063952	0.00888045	0.473412	0.000328374	0.00499577	0.947747	0.00298942	0.0071617	0.677425
cg19522684	0.000741382	0.00951834	0.938099	0.00121464	0.00535462	0.821093	-0.00102607	0.00767613	0.89398
cg19522688	-0.00201787	0.00988759	0.838778	-0.00697426	0.00556234	0.213339	0.00337779	0.00797392	0.672924
cg19522757	0.0164654	0.014568	0.261553	-0.00142065	0.00819536	0.86279	-0.0163657	0.0117485	0.167251
cg19522770	-0.00375918	0.0108816	0.730601	-0.00678834	0.00612154	0.270589	5.9816e-06	0.00877556	0.999458
cg19522829	-0.0276534	0.0320456	0.390599	-0.0185589	0.0180275	0.306177	0.020743	0.0258434	0.42442
cg19522900	0.00172629	0.00268341	0.521749	-0.000762778	0.00150957	0.61466	-0.00157803	0.00216405	0.467884
cg19522903	-0.0128267	0.0133676	0.340011	7.95487e-05	0.00752006	0.991585	0.00667317	0.0107804	0.537566
cg19522908	0.0170971	0.0188008	0.365721	0.00465532	0.0105766	0.660943	-0.0121743	0.0151621	0.424248
cg19522930	-0.00800298	0.0265236	0.763595	-0.0211586	0.0149211	0.159835	-0.00575272	0.0213902	0.788626
cg19522940	-0.0132449	0.0163248	0.41944	-0.00393644	0.00918365	0.669273	0.0166814	0.0131653	0.208588
cg19522960	0.0135653	0.0131449	0.305008	0.000801561	0.00739477	0.913937	-0.00991187	0.0106008	0.352432
cg19522972	-0.0139244	0.010625	0.193544	-0.000108613	0.00597716	0.985545	0.00722956	0.00856859	0.40119
cg19523014	-0.00394604	0.00645265	0.542476	0.00243085	0.00362999	0.504892	0.00172342	0.00520379	0.741319
cg19523017	0.00117642	0.015893	0.941167	-0.00847204	0.00894072	0.346029	0.00471475	0.012817	0.713898
cg19523029	-0.00169934	0.00516008	0.74272	-0.000114676	0.00290284	0.968581	0.000192658	0.00416139	0.963182
cg19523036	0.00123953	0.00338405	0.715063	-0.00461075	0.00190373	0.0175625	2.82974e-05	0.00272909	0.991751
cg19523061	0.00613875	0.0139039	0.659963	-0.00232217	0.00782175	0.767277	-0.012637	0.0112129	0.262913
cg19523063	-0.011596	0.0124222	0.353213	0.00204885	0.0069882	0.770094	0.0100895	0.010018	0.316728
cg19523082	-0.002088	0.00479172	0.664122	0.000532249	0.00269562	0.843947	0.00332725	0.00386432	0.391651
cg19523085	0.0020789	0.0023904	0.386921	-0.00108665	0.00134474	0.421305	-0.001671	0.00192776	0.388486
cg19523099	-0.00227376	0.00667155	0.734085	0.0031076	0.00375313	0.409989	0.000165885	0.00538032	0.975476
cg19523118	-0.015714	0.0117898	0.186144	0.011996	0.00663245	0.0740374	0.0044415	0.00950798	0.641599
cg19523145	-0.0558539	0.0446265	0.214155	-0.00536447	0.025105	0.831307	0.0236063	0.0359894	0.513645
cg19523213	-0.00128092	0.00244571	0.601822	0.00295824	0.00137586	0.034387	0.00219176	0.00197236	0.269602
cg19523248	-0.00146171	0.0024201	0.547462	9.22805e-05	0.00136145	0.946119	0.00171654	0.00195171	0.381608
cg19523250	0.00204723	0.00897673	0.820148	-0.00328788	0.00504993	0.516755	-0.00462545	0.00723935	0.524586
cg19523255	0.00849951	0.0258645	0.743254	-0.000320105	0.0145503	0.9825	-0.0142272	0.0208586	0.497046
cg19523287	-0.00174785	0.00266324	0.513412	-0.00134692	0.00149823	0.371185	0.0018832	0.00214779	0.383061
cg19523300	0.0069447	0.00931983	0.458235	-0.0127125	0.00524295	0.01744	-0.00692445	0.00751605	0.359507
cg19523316	0.000269776	0.0177831	0.987932	0.0160095	0.010004	0.11324	0.000763338	0.0143413	0.957676
cg19523333	-0.000792432	0.00242996	0.745144	0.000832652	0.001367	0.544075	0.00199168	0.00195966	0.312353
cg19523338	-0.00268494	0.00730326	0.714059	0.00149805	0.00410851	0.716299	0.00541699	0.00588977	0.360317
cg19523384	-0.00303061	0.00321335	0.348288	-0.00303032	0.0018077	0.0973454	0.00395708	0.00259143	0.130477
cg19523400	-0.0218011	0.0176079	0.219071	0.00873777	0.00990544	0.380201	0.0234436	0.0142	0.102437
cg19523486	0.044497	0.0229692	0.0560363	0.0102124	0.0129215	0.431529	-0.0461312	0.0185237	0.0147062
cg19523505	-0.00646449	0.00853458	0.450877	-0.00116731	0.00480119	0.808491	0.00820413	0.00688277	0.236586
cg19523618	0.00510611	0.00179435	0.00555308	0.00107441	0.00100943	0.290174	-0.00404259	0.00144707	0.00643876
cg19523620	-0.0159016	0.0171833	0.357375	0.00610668	0.00966662	0.52926	0.0114088	0.0138576	0.412649
cg19523664	0.0130691	0.00960244	0.177105	-0.00848759	0.00540193	0.119848	-0.00569569	0.00774396	0.464059
cg19523667	-0.000580293	0.0139952	0.967023	0.00927428	0.00787311	0.242097	-0.00387911	0.0112865	0.731926
cg19523670	-0.0137734	0.00911433	0.134451	0.00143516	0.00512734	0.780232	0.00935152	0.00735032	0.20675
cg19523692	-0.0104381	0.016961	0.539924	0.0135068	0.00954155	0.160553	-0.0071033	0.0136783	0.604894
cg19523755	-0.00448121	0.00876936	0.610671	0.00178176	0.00493327	0.718867	0.0027139	0.00707212	0.702124
cg19523779	0.00118986	0.00770938	0.877708	-0.000421024	0.00433697	0.922893	7.50582e-05	0.00621729	0.990396
cg19523819	-0.00667482	0.0133838	0.619261	0.0138914	0.00752915	0.0685171	0.000381498	0.0107934	0.971887
cg19523862	0.0478335	0.0194146	0.015763	-0.0021729	0.0109218	0.842777	-0.0455702	0.0156571	0.00460558
cg19523869	0.00634447	0.0208073	0.761176	-0.00532563	0.0117053	0.650287	-0.0176774	0.0167802	0.295113
cg19523892	0.0431901	0.0228933	0.0626304	0.000672297	0.0128788	0.95849	-0.0382802	0.0184625	0.0411617
cg19523922	0.0196645	0.0100145	0.0528462	-0.00872283	0.00563376	0.125262	-0.0146467	0.0080763	0.0732783
cg19523931	-0.000402957	0.00240432	0.867298	-0.000643069	0.00135257	0.635692	0.00201015	0.00193898	0.302816
cg19524023	-0.0108018	0.0167009	0.519515	0.013504	0.00939522	0.154295	0.0150278	0.0134686	0.267664
cg19524037	0.00857977	0.00924006	0.355757	0.00515906	0.00519807	0.323773	-0.0017483	0.00745171	0.81507
cg19524040	-0.00107859	0.00639342	0.866432	0.00539288	0.00359667	0.137472	-0.00011697	0.00515602	0.981954
cg19524049	-0.00529956	0.00323771	0.105365	0.000593639	0.0018214	0.745283	0.00334049	0.00261108	0.204255
cg19524131	-0.00461276	0.00479733	0.339015	-0.00104464	0.00269878	0.699664	0.00410815	0.00386885	0.291309
cg19524229	-0.0216012	0.0157022	0.172533	0.000917855	0.00883337	0.917487	0.0264572	0.0126631	0.0396693
cg19524238	0.0150053	0.0293628	0.610655	-0.0180668	0.0165183	0.277155	-0.0256373	0.0236798	0.28202
cg19524274	-0.00470445	0.00470476	0.32018	0.00223461	0.0026467	0.400873	0.00478002	0.00379419	0.21118
cg19524316	0.0244738	0.0180878	0.179624	-0.0218737	0.0101754	0.0344234	-0.0187646	0.014587	0.201799
cg19524350	-0.00271158	0.00395262	0.494567	0.0021075	0.00222358	0.345921	0.00445068	0.00318762	0.166279
cg19524362	-0.00125949	0.00299491	0.675149	0.00154673	0.00168481	0.361193	-0.000327679	0.00241527	0.892403
cg19524391	-0.00603777	0.00879003	0.494023	0.00402168	0.0049449	0.418319	-0.000998057	0.00708878	0.888366
cg19524491	-0.00832772	0.0245306	0.735083	0.0202041	0.0137999	0.146861	0.00490403	0.0197829	0.804815
cg19524497	-0.0102356	0.00925839	0.272043	0.00185642	0.00520838	0.722402	0.00950749	0.0074665	0.206364
cg19524533	-0.0117819	0.00805628	0.147306	0.00592761	0.00453212	0.19443	0.0054368	0.00649705	0.405045
cg19524534	0.00148347	0.00625063	0.812971	0.00316623	0.00351634	0.370433	-0.00511526	0.00504087	0.313101
cg19524553	0.027797	0.0151883	0.0707318	0.000953583	0.00854432	0.9114	-0.0136657	0.0122488	0.267702
cg19524572	0.00188116	0.0124824	0.880566	0.00391608	0.00702209	0.578529	-0.00354532	0.0100666	0.725569
cg19524676	-0.00280469	0.00311427	0.370349	-0.00152358	0.00175195	0.386944	0.00397731	0.00251152	0.116993
cg19524681	-0.00554728	0.0100683	0.583103	0.0032928	0.005664	0.56254	0.00488177	0.00811966	0.549288
cg19524723	0.00754323	0.0272039	0.782234	-0.0219499	0.0153038	0.155162	0.00757404	0.0219388	0.730771
cg19524774	0.00280135	0.0057924	0.629895	-0.00320016	0.00325856	0.328848	0.000354913	0.00467132	0.939616
cg19524810	-0.00203094	0.00378289	0.592757	0.000999682	0.00212809	0.639733	0.00185217	0.00305074	0.545388
cg19524824	-0.0272172	0.0130499	0.0400112	0.00800103	0.00734133	0.278855	0.0225774	0.0105242	0.0347826
cg19524899	0.00126799	0.0143019	0.929562	-0.00249561	0.00804566	0.757182	-0.00108883	0.0115339	0.925011
cg19524908	-0.029965	0.0132817	0.0266309	0.00135992	0.00747175	0.856009	0.0189589	0.0107112	0.0803102
cg19524939	-0.00159173	0.00899375	0.859944	-0.00170338	0.0050595	0.737197	-0.00536935	0.00725308	0.461166
cg19524972	0.00295733	0.00497418	0.553732	0.0035568	0.00279827	0.20717	-0.0022239	0.00401147	0.58077
cg19524983	-0.0296648	0.0141166	0.0385649	0.00402544	0.00794139	0.613542	0.02323	0.0113844	0.0444032
cg19525078	-0.00243334	0.00935996	0.795513	0.00286432	0.00526552	0.587882	0.00843529	0.00754841	0.266933
cg19525085	-0.00550018	0.00978838	0.575657	0.00290962	0.00550653	0.598602	-0.00336328	0.00789391	0.671141
cg19525226	-0.00180457	0.0023344	0.441647	0.00023698	0.00131323	0.857224	0.00166788	0.00188259	0.378143
cg19525261	0.0182635	0.0120225	0.132445	-0.000705415	0.00676334	0.917177	-0.0141528	0.00969562	0.148057
cg19525269	0.0084564	0.0117572	0.473957	-0.00509198	0.00661409	0.443512	-0.00273896	0.00948166	0.773385
cg19525418	0.00105361	0.00320369	0.74306	-0.00170627	0.00180226	0.346454	0.00102131	0.00258364	0.693613
cg19525495	0.00207409	0.00787007	0.792771	-0.00607519	0.00442737	0.173615	0.000747482	0.00634688	0.906527
cg19525496	0.00193886	0.0142549	0.892132	-0.00685797	0.00801919	0.394848	-0.00427572	0.0114959	0.710868
cg19525546	-0.00390484	0.0103266	0.706275	-0.00173458	0.00580934	0.765986	0.00536226	0.008328	0.521385
cg19525565	0.0469991	0.0224701	0.0394555	-0.00269363	0.0126407	0.831766	-0.0578275	0.0181212	0.0019861
cg19525602	0.00651228	0.00840425	0.440561	-0.000512099	0.00472788	0.914001	-0.00788493	0.00677767	0.247935
cg19525663	-0.0102598	0.0148621	0.491866	0.0127815	0.00836079	0.130041	0.0128229	0.0119856	0.287715
cg19525703	-0.0113866	0.00870626	0.194446	-0.00127905	0.00489778	0.794609	0.0087923	0.00702123	0.213916
cg19525705	0.00086398	0.0101066	0.932075	-0.0118922	0.00568552	0.0394532	0.00493282	0.00815051	0.546647
cg19525717	-0.0167903	0.00772919	0.0326161	0.00498792	0.00434812	0.25454	0.0118786	0.00623327	0.0600727
cg19525758	-0.00516845	0.0189006	0.785168	0.0168913	0.0106327	0.11586	-0.00235192	0.0152426	0.877739
cg19525872	0.00450131	0.015059	0.765737	0.0034799	0.00847156	0.682271	0.00632424	0.0121444	0.603894
cg19525912	0.0122798	0.0117837	0.30032	-0.00287682	0.00662903	0.665408	-0.0163473	0.00950308	0.0890324
cg19525954	-0.00239169	0.00454318	0.599957	0.00166951	0.0025558	0.515375	0.00483137	0.00366388	0.190829
cg19526041	0.00144502	0.0084152	0.86407	0.00278111	0.00473404	0.558445	-0.00310944	0.0067865	0.647992
cg19526076	0.00754975	0.00908993	0.408549	-0.00243752	0.00511361	0.634819	-0.00653348	0.00733065	0.375308
cg19526130	0.00120841	0.00486326	0.804364	0.000561286	0.00273586	0.837939	0.000197687	0.00392201	0.959918
cg19526146	-0.0120202	0.0139245	0.390434	0.0167989	0.00783333	0.0348438	0.0163517	0.0112295	0.149039
cg19526166	0.0108324	0.0365227	0.767501	0.00452482	0.0205462	0.826223	-0.0119794	0.029454	0.685241
cg19526184	0.00609814	0.0121989	0.618442	-0.0026386	0.00686258	0.701575	-0.00276138	0.00983788	0.779631
cg19526199	-0.017941	0.0250908	0.476543	-0.0092515	0.0141151	0.513958	0.0259119	0.0202347	0.203829
cg19526237	-0.0140089	0.00810284	0.0874591	0.000204505	0.00455832	0.964321	0.0146042	0.0065346	0.0280465
cg19526267	-0.00724916	0.00898034	0.42179	0.00197553	0.00505196	0.696744	0.00251404	0.00724226	0.729349
cg19526353	-0.00196221	0.0125332	0.875962	0.00751236	0.00705065	0.289674	0.000505634	0.0101075	0.960219
cg19526374	-0.0261306	0.0248777	0.296529	0.0010631	0.0139951	0.939628	0.0138189	0.0200628	0.492837
cg19526425	-0.00867925	0.0126767	0.495421	-0.00988739	0.00713139	0.169232	0.0052432	0.0102232	0.609372
cg19526450	-0.00274047	0.0241494	0.909918	-0.00273904	0.0135854	0.840699	0.00308862	0.0194755	0.874368
cg19526455	-0.00994215	0.0114887	0.389262	-0.00880642	0.00646304	0.176614	-0.00270913	0.00926513	0.770693
cg19526543	0.00736634	0.00999813	0.46329	-0.000850176	0.00562453	0.880212	0.000322744	0.00806307	0.968165
cg19526562	0.00631713	0.0305866	0.836869	-0.00384233	0.0172068	0.823835	-0.0027999	0.0246668	0.909895
cg19526568	0.0231629	0.0138102	0.0971721	-0.00714908	0.00776906	0.360073	-0.0227815	0.0111374	0.0438975
cg19526579	0.0112436	0.0129712	0.388482	-0.00978351	0.00729703	0.183573	-0.00604618	0.0104607	0.564799
cg19526600	0.0133378	0.0126091	0.293148	0.00516128	0.00709335	0.468844	-0.00533679	0.0101687	0.601071
cg19526626	-0.00182681	0.00293432	0.535236	0.00158282	0.00165073	0.340348	-0.000605618	0.00236641	0.798629
cg19526659	0.00213624	0.0100616	0.832368	0.000228506	0.00566021	0.967892	-0.00543106	0.00811423	0.505101
cg19526685	-0.000726798	0.0172394	0.966471	-0.00419021	0.00969817	0.66679	-0.00768774	0.0139029	0.581741
cg19526722	-0.0256131	0.0179049	0.156237	0.0116673	0.0100725	0.249975	0.0190686	0.0144395	0.190185
cg19526740	0.00225704	0.0110135	0.838114	-0.00113045	0.00619575	0.855659	-0.0022451	0.00888194	0.801056
cg19526751	-0.0120796	0.00920562	0.192988	0.00660881	0.0051787	0.205377	0.00764062	0.00742394	0.306312
cg19526865	-0.00491416	0.0101579	0.629788	0.00342807	0.00571441	0.550169	-0.00476973	0.00819192	0.56194
cg19526866	0.00998174	0.0288258	0.72999	-0.016527	0.0162162	0.311016	-0.0168496	0.0232468	0.470556
cg19526908	0.00491681	0.00357308	0.172414	0.000442702	0.00201006	0.82621	-0.00484967	0.00288154	0.0960418
cg19526917	0.0127779	0.0116316	0.275065	-0.00367578	0.00654344	0.575764	-0.00733916	0.00938038	0.436157
cg19526978	0.00435369	0.00881173	0.622525	0.0018834	0.00495711	0.704938	0.000561886	0.00710628	0.937164
cg19527084	-0.000123543	0.00239138	0.95892	0.00109333	0.00134529	0.418657	-0.000233439	0.00192855	0.903942
cg19527121	0.000359761	0.0027552	0.89642	-0.000884831	0.00154996	0.569591	-0.000297722	0.00222195	0.893726
cg19527157	-0.00808395	0.0091316	0.378507	0.0121261	0.00513705	0.020539	0.00213276	0.00736425	0.77282
cg19527159	0.00362374	0.0035063	0.304304	-0.00360562	0.00197249	0.0710657	-0.00563949	0.00282768	0.0493145
cg19527198	-0.0019226	0.00361101	0.595819	-0.00125137	0.0020314	0.539534	0.00320462	0.00291212	0.274248
cg19527215	0.0141506	0.0179912	0.433746	-0.000230633	0.0101211	0.981873	-0.00646384	0.0145091	0.657091
cg19527233	0.00168627	0.00549026	0.759489	-0.00174234	0.00308859	0.574157	-0.00560519	0.00442766	0.20899
cg19527269	-0.000419704	0.00244071	0.863878	-0.000318451	0.00137304	0.817149	-0.000528378	0.00196833	0.789011
cg19527326	-0.00347435	0.0138197	0.802108	0.00199405	0.00777441	0.798193	0.00785746	0.011145	0.482726
cg19527409	0.00897568	0.0093446	0.339518	-0.0108801	0.00525688	0.0415175	-0.00362077	0.00753602	0.632134
cg19527448	0.00557231	0.00690497	0.421919	-0.00301505	0.00388445	0.439795	0.00236114	0.00556857	0.672629
cg19527518	-0.0199026	0.0245613	0.420016	-0.0122363	0.0138172	0.378339	-0.00643957	0.0198076	0.7459
cg19527532	0.0109611	0.0101507	0.28327	-0.00166953	0.00571037	0.770718	-0.0125982	0.00818613	0.127527
cg19527543	0.00454288	0.00954941	0.635492	-0.000958107	0.0053721	0.858874	0.00146784	0.0077012	0.849295
cg19527571	0.0120568	0.00932395	0.199478	-0.00833613	0.00524526	0.115713	-0.0105165	0.00751937	0.165576
cg19527748	-0.00703202	0.0126447	0.579586	-0.00146706	0.00711336	0.837097	0.00928953	0.0101974	0.364887
cg19527799	-0.00339568	0.00933959	0.717075	0.000605025	0.00525406	0.908595	0.00302859	0.00753198	0.688621
cg19527801	-0.00367211	0.00468721	0.43555	-0.000686564	0.00263683	0.795204	-4.30949e-05	0.00378003	0.990931
cg19527819	0.00321191	0.00745192	0.667547	-0.00385148	0.00419214	0.360832	0.000451818	0.00600966	0.940247
cg19527946	0.00204527	0.00203821	0.318485	-3.76623e-05	0.00114661	0.973874	-0.00190154	0.00164373	0.250575
cg19527959	0.00485246	0.00948079	0.610104	-0.00336939	0.00533349	0.529251	-0.00603329	0.00764586	0.432254
cg19527995	-0.00918272	0.0144703	0.527399	0.0123963	0.00814037	0.131515	-0.00441335	0.0116697	0.706232
cg19528017	-0.014256	0.0177515	0.424166	0.00303202	0.00998627	0.76216	0.0217597	0.0143159	0.13223
cg19528051	-0.00366397	0.00634934	0.565421	-0.00299357	0.00357187	0.404327	0.00135701	0.00512047	0.791638
cg19528197	-0.0132144	0.0150481	0.38234	0.00822812	0.00846542	0.333824	0.00472758	0.0121356	0.697835
cg19528206	-0.000159679	0.0108006	0.988239	0.00102937	0.00607594	0.865871	-0.000105902	0.00871019	0.990328
cg19528338	-0.0164608	0.0116977	0.163017	0.00661323	0.00658061	0.31777	0.00827288	0.00943366	0.382984
cg19528371	0.00887405	0.0128303	0.491044	0.00152729	0.00721779	0.832925	-0.00927037	0.0103471	0.372815
cg19528373	-0.000794907	0.00329	0.809662	-0.00239757	0.00185082	0.198686	0.00164429	0.00265325	0.537094
cg19528407	-0.000365225	0.0136491	0.978715	0.00156035	0.00767843	0.839455	0.00175364	0.0110074	0.8738
cg19528419	0.00750896	0.0185367	0.686432	0.00297505	0.010428	0.776112	-0.0205906	0.0149491	0.17201
cg19528438	-0.00520581	0.0084545	0.539709	0.000532634	0.00475615	0.911097	0.00127097	0.0068182	0.852568
cg19528439	-0.019481	0.0202686	0.339207	0.0247645	0.0114023	0.0326493	0.0132113	0.0163458	0.421208
cg19528511	0.00828617	0.0108218	0.44598	0.00728226	0.00608789	0.234949	-0.00126928	0.00872732	0.88471
cg19528521	-0.00236003	0.00258893	0.364565	0.00218881	0.00145642	0.136579	0.00165057	0.00208786	0.431403
cg19528566	0.00294824	0.0183874	0.872993	-0.00432803	0.010344	0.676703	-0.0118928	0.0148287	0.424781
cg19528610	-0.0130273	0.00746307	0.0844991	-0.00145843	0.00419841	0.729167	0.0131104	0.00601865	0.0321533
cg19528621	-0.0151279	0.0102814	0.144877	0.00374317	0.00578387	0.519263	0.0139415	0.00829149	0.0963523
cg19528654	-0.0190442	0.0210391	0.367926	0.02385	0.0118357	0.0470555	-0.00314625	0.0169671	0.853332
cg19528682	0.00930485	0.0150167	0.537156	-0.00202089	0.00844775	0.811509	-0.00743056	0.0121103	0.541136
cg19528703	0.015628	0.0210002	0.458819	-0.00836931	0.0118138	0.480614	-0.0280201	0.0169358	0.101716
cg19528730	-0.0353182	0.0237855	0.14128	0.0197736	0.0133807	0.143166	0.0251952	0.019182	0.192556
cg19528739	-0.0144714	0.0184129	0.434087	0.00287612	0.0103583	0.781945	0.0149793	0.0148492	0.315952
cg19528760	-0.00304358	0.00770684	0.693892	0.00428242	0.00433554	0.326079	0.000496781	0.00621524	0.936481
cg19528764	0.00381198	0.00870261	0.662478	-0.00626446	0.00489572	0.204175	-0.010536	0.00701828	0.137005
cg19528770	0.000252728	0.0133462	0.984936	0.0017492	0.00750802	0.816339	0.00602844	0.0107632	0.576884
cg19528789	-0.011649	0.00792465	0.145262	0.000538613	0.00445808	0.904121	0.00878471	0.0063909	0.172879
cg19528790	0.00838498	0.0107327	0.436824	-0.00592521	0.00603777	0.329202	-0.00474466	0.00865548	0.585013
cg19528797	8.05751e-05	0.0061326	0.989548	-0.00424724	0.00344994	0.221679	0.00317565	0.00494568	0.522532
cg19528810	0.00669164	0.00855327	0.436184	-0.000881857	0.00481171	0.85502	-0.00508588	0.00689785	0.462961
cg19528813	0.0176902	0.0434068	0.684632	-0.0103069	0.0244189	0.674026	-0.00614251	0.0350058	0.861127
cg19528963	0.00882227	0.00863531	0.309845	-0.0116587	0.00485786	0.0185801	-0.00126913	0.00696401	0.855827
cg19528976	0.000363028	0.00405519	0.928878	-0.000555858	0.00228128	0.808081	-0.000962669	0.00327034	0.769197
cg19528978	0.00617768	0.00872225	0.480718	-0.00447181	0.00490677	0.364686	-0.00648797	0.00703413	0.358954
cg19529074	-0.00684836	0.0238171	0.774399	0.00475642	0.0133985	0.723471	-0.00831903	0.0192075	0.666029
cg19529146	0.00149389	0.00474122	0.753469	-0.00095566	0.00266721	0.721008	0.000200277	0.00382359	0.958349
cg19529155	0.00666583	0.0166885	0.69058	0.00117556	0.00938823	0.900648	-0.0127122	0.0134585	0.347567
cg19529211	-0.0026586	0.00781983	0.734708	-0.00427684	0.00439911	0.333707	0.0025361	0.00630636	0.688583
cg19529238	-0.0115659	0.0084861	0.176506	-0.00376236	0.00477392	0.432827	0.0102743	0.00684368	0.136986
cg19529333	-0.00892597	0.0174107	0.609511	0.0146603	0.00979453	0.138154	0.0105113	0.014041	0.456155
cg19529363	-0.00754253	0.010563	0.477151	0.02187	0.00594229	0.000407882	0.00348005	0.0085186	0.683916
cg19529412	-0.0207989	0.0103919	0.0485335	0.00293115	0.00584604	0.617392	0.0189776	0.00838061	0.0260905
cg19529471	0.0018599	0.00487676	0.703873	-0.00115487	0.00274346	0.674851	-0.00360869	0.0039329	0.361442
cg19529484	-0.0128185	0.0344339	0.710623	0.0105138	0.0193711	0.588718	-0.0161955	0.0277695	0.561295
cg19529502	0.00597304	0.00304981	0.053451	-0.00234284	0.00171569	0.175688	-0.00387749	0.00245954	0.118623
cg19529535	0.00427249	0.0105095	0.68537	-0.00601829	0.0059122	0.311593	-0.0025815	0.00847546	0.761427
cg19529545	-0.00384891	0.00993319	0.69937	-0.000718307	0.00558799	0.898022	0.00299189	0.00801069	0.709716
cg19529551	0.00435231	0.0196568	0.8253	-0.00255234	0.0110581	0.818015	-0.00633711	0.0158524	0.690337
cg19529577	-0.00159677	0.0037169	0.668575	-0.00204143	0.00209097	0.331682	0.00171311	0.00299752	0.569164
cg19529579	0.00163843	0.00520282	0.7536	0.00167089	0.00292689	0.56959	-0.00272624	0.00419585	0.517609
cg19529596	0.0222968	0.0188358	0.239814	-0.00756963	0.0105962	0.476956	-0.0213605	0.0151903	0.16331
cg19529599	0.00286304	0.00944733	0.76259	0.00308866	0.00531467	0.562672	-0.00945048	0.00761887	0.218239
cg19529604	0.000430357	0.00501145	0.931768	-0.00306265	0.00281923	0.280398	0.00106031	0.00404152	0.793683
cg19529621	-0.00206769	0.00702521	0.769228	0.00822092	0.00395209	0.0405236	0.00265107	0.00566553	0.641032
cg19529645	-0.00125218	0.00446323	0.779734	0.00343016	0.00251082	0.175495	-0.000474311	0.0035994	0.895474
cg19529675	-0.0025811	0.00360969	0.476538	0.00140157	0.00203066	0.491945	0.00283034	0.00291106	0.333674
cg19529709	0.00861276	0.0172778	0.619428	-0.00259879	0.00971976	0.789831	-0.0131607	0.0139338	0.347582
cg19529732	-0.0125438	0.00803393	0.122156	0.00509137	0.00451955	0.263115	0.00515039	0.00647902	0.428866
cg19529754	-0.0245	0.0119208	0.0429263	0.0162193	0.00670615	0.0177163	0.0168553	0.00961363	0.0831606
cg19529756	-0.00244052	0.0229154	0.915435	0.00463519	0.0128912	0.720067	0.00473995	0.0184803	0.798195
cg19529895	-0.013497	0.00855851	0.118505	0.00312358	0.00481466	0.51824	0.0118072	0.00690208	0.090788
cg19529957	-0.0078459	0.00432754	0.0733595	0.00294683	0.00243449	0.229461	0.00488285	0.00348998	0.16542
cg19530142	0.000214113	0.00950776	0.982086	0.0109009	0.00534867	0.0446531	-0.00163616	0.00766761	0.831537
cg19530144	-0.00896071	0.0173444	0.606754	0.0103583	0.00975725	0.291424	0.00108481	0.0139875	0.938364
cg19530168	-0.00804937	0.0137089	0.558649	0.00666906	0.00771202	0.389604	0.00867527	0.0110556	0.434815
cg19530176	0.00725272	0.00531475	0.175969	-0.00235217	0.00298986	0.433636	-0.000362993	0.00428612	0.932707
cg19530178	0.00224161	0.00841243	0.790527	0.000156236	0.00473248	0.973741	0.000177029	0.00678427	0.979243
cg19530281	-0.0107481	0.013245	0.419355	0.0112865	0.00745107	0.133547	0.0085287	0.0106815	0.426832
cg19530293	-0.0212885	0.0156545	0.177458	0.00361698	0.00880654	0.682315	0.017658	0.0126247	0.165543
cg19530295	0.0088529	0.014011	0.529179	0.00393417	0.00788202	0.618975	-0.00706349	0.0112993	0.533563
cg19530344	0.00188726	0.0114495	0.869467	-0.00646822	0.00644101	0.318121	0.00317874	0.00923354	0.731501
cg19530424	-0.0386291	0.0275945	0.165187	0.0220527	0.0155235	0.15909	0.0232716	0.0222538	0.298648
cg19530457	-0.000832981	0.00373718	0.824156	0.0034094	0.00210238	0.108575	0.000536906	0.00301388	0.859033
cg19530551	-0.001622	0.00335047	0.629553	-0.00176784	0.00188483	0.350938	0.00301264	0.00270201	0.268008
cg19530576	0.000263938	0.00288076	0.927215	-0.00158096	0.0016206	0.332061	-0.0027273	0.00232321	0.243701
cg19530603	0.0123121	0.00923226	0.185901	-0.0106953	0.00519368	0.042527	-0.0108173	0.00744543	0.149938
cg19530632	0.00426389	0.0103382	0.681055	0.00099817	0.00581583	0.864137	-0.00859669	0.00833731	0.305414
cg19530700	-0.0615981	0.0334131	0.0687362	0.00396771	0.0187968	0.833327	0.0396059	0.0269462	0.145305
cg19530728	0.012758	0.00954407	0.184873	-0.00575188	0.00536909	0.28707	-0.00697167	0.00769689	0.367614
cg19530731	0.0244498	0.0146226	0.0981915	-0.000520705	0.00822607	0.949677	-0.0345725	0.0117925	0.00432969
cg19530800	-0.0130495	0.00905216	0.153093	0.0045183	0.00509236	0.377438	0.00225304	0.00730018	0.758359
cg19530831	0.0206886	0.0296189	0.486775	-0.0168197	0.0166624	0.315627	-0.0138449	0.0238864	0.563708
cg19530845	-0.00393966	0.00972731	0.686487	0.0033527	0.00547218	0.541722	-0.00213195	0.00784466	0.786457
cg19530883	0.00262292	0.00481434	0.587308	-0.00221895	0.00270834	0.414906	-0.000669793	0.00388256	0.863444
cg19530885	-0.00554692	0.0102624	0.590259	0.00157683	0.00577319	0.785416	0.00460304	0.00827618	0.57955
cg19530886	0.0177849	0.012513	0.158884	-0.0141275	0.00703931	0.0479331	-0.0158867	0.0100912	0.119132
cg19530924	-0.0244732	0.0217845	0.264422	0.0240943	0.0122551	0.0525547	0.0150203	0.0175683	0.394975
cg19530972	0.00906741	0.0189181	0.632957	-0.0106402	0.0106425	0.320253	-0.00908757	0.0152566	0.552993
cg19531032	-0.00813569	0.0116374	0.4864	0.00693441	0.00654673	0.292501	0.00263782	0.00938509	0.779344
cg19531057	-0.00140478	0.0233178	0.952102	-0.00788455	0.0131176	0.549396	-0.0114396	0.0188048	0.54459
cg19531075	-0.00584078	0.0118817	0.624284	-0.00062942	0.00668412	0.925199	0.0049528	0.00958206	0.60658
cg19531130	0.00188595	0.00354644	0.596261	0.000461199	0.00199508	0.81774	-0.00140879	0.00286006	0.623584
cg19531230	-0.00619997	0.00921244	0.502773	0.00264019	0.00518253	0.611764	0.0111985	0.00742944	0.135438
cg19531247	0.068156	0.0648811	0.296477	-0.0155858	0.0364994	0.670448	-0.0987367	0.0523238	0.0625696
cg19531351	-0.021211	0.0152745	0.168565	-0.00286464	0.00859279	0.739671	0.0159303	0.0123182	0.199437
cg19531391	-0.0387143	0.0167578	0.0232995	0.00197551	0.00942726	0.834518	0.0296342	0.0135145	0.0310557
cg19531475	0.0251265	0.00865932	0.00472545	-0.0107089	0.00487137	0.0306434	-0.0143437	0.00698337	0.0430505
cg19531495	-0.0116335	0.0162387	0.475703	-0.00211606	0.0091352	0.817376	0.0151068	0.0130958	0.251914
cg19531507	-0.0011998	0.0022966	0.602733	0.00255452	0.00129197	0.0512572	0.000677617	0.00185211	0.715377
cg19531536	-0.00190556	0.0128834	0.882765	-0.00146086	0.00724765	0.84074	0.00381237	0.0103899	0.714582
cg19531545	0.0508655	0.0249836	0.0448688	-0.0194368	0.0140547	0.170307	-0.0419876	0.0201482	0.0401687
cg19531604	0.0074392	0.0111606	0.506861	6.33495e-05	0.0062785	0.991973	-0.0033204	0.00900058	0.713112
cg19531691	0.00376106	0.0123689	0.761815	-0.00111436	0.00695823	0.873143	0.00354353	0.00997501	0.723289
cg19531713	0.00564805	0.00554636	0.311409	-0.00458949	0.00312015	0.145005	-0.00487164	0.0044729	0.279169
cg19531732	-0.0116081	0.00946529	0.22344	0.0086056	0.00532477	0.109769	0.00750156	0.00763335	0.328527
cg19531842	0.00656998	0.0118331	0.580202	-0.00109517	0.0066568	0.869713	-0.0110106	0.00954289	0.251816
cg19531969	0.00457576	0.0104132	0.661474	-0.00755767	0.00585804	0.200503	-0.00209244	0.00839783	0.803835
cg19532028	0.00430736	0.00743869	0.564088	-0.00400772	0.00418469	0.340925	-0.00378341	0.00599898	0.529945
cg19532091	0.0108798	0.00634221	0.089903	0.00293684	0.00356786	0.412733	-0.00991324	0.00511472	0.0559209
cg19532121	-0.0168655	0.0161219	0.29847	0.0059759	0.00906951	0.511741	0.0202504	0.0130016	0.123061
cg19532122	0.00780996	0.00798869	0.331033	-0.00303273	0.0044941	0.501619	-0.0018324	0.00644254	0.776779
cg19532161	-0.00209513	0.011399	0.854609	0.00264417	0.00641262	0.68113	-0.0045555	0.00919285	0.621492
cg19532212	-0.00305167	0.0140206	0.828218	0.00665105	0.00788737	0.401453	-0.00373963	0.011307	0.741658
cg19532257	-0.00113157	0.00375465	0.763862	0.0023239	0.00211221	0.274342	0.000472675	0.00302797	0.876322
cg19532307	0.00165729	0.00406224	0.684319	0.00093895	0.00228525	0.682198	-0.0015603	0.00327602	0.635099
cg19532356	0.001226	0.00710712	0.863452	0.000521958	0.00399816	0.89644	0.00276192	0.00573159	0.631132
cg19532402	-0.00659961	0.00779932	0.399829	0.00789488	0.00438757	0.0755079	0.0076669	0.00628982	0.22624
cg19532454	-0.00561576	0.0100045	0.576055	0.000801085	0.00562813	0.887151	-0.0021604	0.00806823	0.789528
cg19532500	0.0212005	0.0120011	0.0808938	-0.00966266	0.00675129	0.15603	-0.0104605	0.00967834	0.282835
cg19532597	0.00128081	0.00859611	0.881907	0.00684867	0.00483581	0.160359	-0.00672234	0.00693239	0.334947
cg19532617	0.00999856	0.0091906	0.279709	-0.00564782	0.00517025	0.277757	-2.47625e-05	0.00741183	0.997342
cg19532714	-0.0450217	0.0149187	0.00335931	0.0136107	0.00839262	0.108561	0.0257477	0.0120313	0.0352155
cg19532728	-0.00870113	0.00942724	0.358632	-0.00243009	0.00530337	0.647967	0.00981161	0.00760267	0.20036
cg19532731	0.0124388	0.0114633	0.280947	-0.00683007	0.00644878	0.292543	-0.0173559	0.00924468	0.0638943
cg19532742	-0.00200885	0.0071002	0.777919	-0.00630723	0.00399427	0.118035	0.00151212	0.00572601	0.792357
cg19532769	0.00101868	0.012094	0.933071	-0.00257743	0.00680358	0.705756	0.00290053	0.00975331	0.766895
cg19532775	-0.00218387	0.0241433	0.928139	0.0210622	0.013582	0.124679	0.00763865	0.0194705	0.695805
cg19532814	0.0012766	0.012698	0.920156	0.00619766	0.00714336	0.38805	0.00495582	0.0102404	0.629668
cg19532861	-0.0364681	0.0144173	0.013269	0.0206636	0.00811056	0.0126412	0.0183003	0.0116269	0.119213
cg19532892	0.00228567	0.00911921	0.802695	-0.00397307	0.00513008	0.440805	-0.00102169	0.00735425	0.889838
cg19532939	-0.0084082	0.00893212	0.349196	-0.00357257	0.00502484	0.479041	0.00876179	0.00720338	0.227221
cg19532942	-0.00388081	0.00751164	0.60675	0.00195635	0.00422573	0.644574	0.00222736	0.00605782	0.714023
cg19532954	-0.00558342	0.0114754	0.627826	0.00540546	0.00645557	0.404754	-0.00732075	0.00925442	0.431114
cg19532958	0.00110019	0.00229752	0.633268	5.4567e-05	0.00129249	0.966423	-0.000297561	0.00185285	0.872792
cg19532959	-0.00850516	0.02402	0.724151	0.00152089	0.0135126	0.91065	-0.0111307	0.0193711	0.567077
cg19533050	0.000824029	0.004196	0.844778	-0.000772571	0.00236049	0.744252	0.00108532	0.0033839	0.749202
cg19533125	0.00349035	0.00242483	0.153705	-0.000862376	0.00136411	0.52896	-0.00103082	0.00195553	0.599473
cg19533147	0.00583821	0.00619221	0.348439	-0.00300925	0.00348348	0.390094	-0.00837344	0.00499376	0.0972592
cg19533231	-0.000215639	0.00392505	0.956316	0.000848683	0.00220807	0.701675	0.000315853	0.00316539	0.920751
cg19533294	0.00809973	0.0172546	0.639967	0.0129617	0.00970669	0.185333	0.00143113	0.0139151	0.918326
cg19533386	0.010212	0.00758631	0.181846	-0.00578354	0.00426774	0.178951	-0.000530392	0.00611804	0.931119
cg19533443	-0.00514273	0.0132631	0.699171	0.000276655	0.00746124	0.970509	-0.00633314	0.0106961	0.555356
cg19533489	-0.0370933	0.0538779	0.493032	-0.0261969	0.0303094	0.389848	0.0403496	0.0434502	0.355706
cg19533516	-0.0122552	0.0303456	0.687334	0.0221146	0.0170711	0.198677	0.0149398	0.0244724	0.543176
cg19533530	-0.00231299	0.00385315	0.549914	0.000814017	0.00216762	0.708198	-0.00145853	0.0031074	0.640005
cg19533582	0.0190487	0.00875507	0.0323507	-0.00647951	0.00492523	0.191855	-0.0142727	0.00706059	0.0463788
cg19533658	0.00362903	0.00977224	0.711292	-0.00485775	0.00549745	0.379385	-0.0024052	0.0078809	0.760965
cg19533679	-0.000750471	0.00700193	0.914898	0.00074828	0.00393899	0.849788	0.00259083	0.00564676	0.647537
cg19533760	-0.0389845	0.055019	0.480534	0.0199953	0.0309514	0.520006	0.0485918	0.0443705	0.27655
cg19533762	0.00219816	0.0071456	0.75912	0.00115588	0.00401981	0.774394	0.00186892	0.00576262	0.746494
cg19533804	-0.0019604	0.0163451	0.904815	-0.000503139	0.00919507	0.956491	-0.00226434	0.0131816	0.864019
cg19533916	0.0043148	0.0218153	0.843683	0.00863539	0.0122724	0.483577	0.00727088	0.0175931	0.680442
cg19533955	-0.0101269	0.0139319	0.469295	0.00284648	0.00783751	0.717367	0.00608063	0.0112355	0.589787
cg19533957	-0.00107449	0.00535261	0.84138	-0.00396712	0.00301115	0.191219	0.001223	0.00431665	0.77762
cg19533958	-0.0165567	0.0129208	0.203537	0.010263	0.00726868	0.161616	0.0127752	0.01042	0.223576
cg19533975	0.0113049	0.0117133	0.337214	0.00495737	0.0065894	0.453934	-0.00713222	0.00944627	0.452318
cg19533977	-0.014168	0.0126574	0.266147	0.0125892	0.00712054	0.0806464	0.0200038	0.0102077	0.0533105
cg19533981	-0.0234276	0.024001	0.33178	-0.000310738	0.013502	0.981693	0.00749593	0.0193558	0.699524
cg19533990	0.0140158	0.0112383	0.215772	-0.00147082	0.00632221	0.816598	-0.00425464	0.00906324	0.639957
cg19533991	0.00732223	0.0146535	0.618584	-0.00100314	0.00824346	0.903432	-0.000879201	0.0118174	0.940868
cg19534005	0.0223263	0.0126147	0.0803363	-0.00247649	0.00709653	0.727973	-0.0114936	0.0101733	0.261745
cg19534019	0.00717871	0.00926656	0.440673	0.00272106	0.00521298	0.603043	-8.74141e-05	0.00747309	0.990695
cg19534021	-0.0153696	0.0258612	0.553883	0.0224489	0.0145484	0.126536	0.012891	0.020856	0.538164
cg19534056	-0.00538704	0.0126592	0.671516	-0.004166	0.00712154	0.560107	0.00520707	0.0102091	0.611344
cg19534149	-0.00308672	0.0121572	0.800186	-0.00776745	0.00683914	0.259259	0.0150105	0.00980427	0.129479
cg19534242	-0.0033469	0.006861	0.626936	-0.00310268	0.00385971	0.423719	0.00247112	0.00553311	0.656295
cg19534347	-0.0031134	0.00853251	0.716102	-0.00394324	0.00480003	0.413658	0.00556834	0.0068811	0.420647
cg19534423	-0.00437546	0.00614587	0.478455	0.00277828	0.00345741	0.423885	0.00745956	0.00495638	0.136021
cg19534438	-0.013518	0.00985904	0.173944	-0.0054049	0.00554628	0.332569	0.013667	0.00795089	0.0892683
cg19534475	-0.000118385	0.0107664	0.991253	0.002912	0.00605671	0.631902	0.00635156	0.00868262	0.46647
cg19534551	-0.00766774	0.0102686	0.457296	-0.00243002	0.0057767	0.675066	0.00125046	0.00828122	0.880334
cg19534586	0.00298569	0.00276635	0.283512	-0.000818386	0.00155623	0.600343	-0.00321789	0.00223094	0.152867
cg19534662	-0.00242601	0.0182554	0.894592	0.00377837	0.0102697	0.713853	0.00284434	0.0147222	0.847263
cg19534681	-0.0540728	0.0287692	0.0635975	0.0021369	0.0161843	0.895269	0.046275	0.0232011	0.0493005
cg19534703	-0.0153722	0.014574	0.29452	0.00523043	0.00819875	0.525218	0.00295679	0.0117534	0.801981
cg19534723	0.00900515	0.00989142	0.365186	-8.33564e-06	0.0055645	0.998808	-0.00710221	0.00797701	0.375799
cg19534753	0.0119372	0.0153897	0.440103	0.00489073	0.00865763	0.573627	-0.00776425	0.0124112	0.533263
cg19534754	-0.00673475	0.0216638	0.756656	-0.00113551	0.0121871	0.925986	-0.00623049	0.0174709	0.72226
cg19534769	0.000858282	0.00297083	0.773359	-0.000728703	0.00167126	0.663929	-0.00103173	0.00239585	0.667827
cg19534805	0.0070186	0.0128355	0.585941	0.0130962	0.00722071	0.0732527	-0.00662909	0.0103513	0.523627
cg19534837	-0.00994548	0.0211107	0.638769	-0.00538405	0.011876	0.651449	0.0115251	0.0170249	0.500272
cg19534869	0.0049216	0.0179447	0.784546	-0.0103244	0.0100949	0.309335	-0.00560978	0.0144716	0.699252
cg19534870	0.00129597	0.0100652	0.897854	0.00385248	0.00566228	0.498116	-0.00341455	0.00811719	0.675067
cg19534879	0.00217257	0.00351944	0.538684	-0.00227797	0.00197989	0.253142	-8.55047e-05	0.00283828	0.976038
cg19534906	0.000825451	0.0110795	0.940785	0.00229851	0.00623283	0.713213	-0.005306	0.00893511	0.554198
cg19534907	0.00579941	0.0132069	0.66169	-0.00962726	0.00742966	0.198557	-0.00669316	0.0106508	0.531416
cg19534919	-0.00778957	0.0147834	0.599627	0.0115155	0.00831655	0.169784	0.0066502	0.0119222	0.578448
cg19534945	0.0174981	0.0208105	0.402801	-0.0172005	0.0117071	0.145459	0.0101636	0.0167827	0.546396
cg19535000	-0.00384128	0.00827657	0.643752	0.00823024	0.00465605	0.0807093	0.0014081	0.0066747	0.833423
cg19535004	0.0190811	0.0196706	0.334782	-0.0117625	0.0110658	0.290812	-0.00174207	0.0158635	0.912814
cg19535025	0.00390933	0.0184578	0.832771	-0.0141815	0.0103836	0.175617	-0.0119616	0.0148854	0.423884
cg19535031	-0.00342519	0.023345	0.8837	0.0043139	0.0131329	0.743356	0.00565316	0.0188268	0.764703
cg19535032	-0.0049531	0.00252942	0.0534871	0.000585613	0.00142295	0.681706	0.00436162	0.00203987	0.0353721
cg19535073	0.000400362	0.0108189	0.970567	0.0101269	0.00608625	0.0998143	-0.000373018	0.00872498	0.965999
cg19535242	-0.00549146	0.0122915	0.656178	0.00399597	0.00691467	0.564861	0.0086076	0.00991255	0.387646
cg19535256	0.0112359	0.00765759	0.145989	-0.00687775	0.00430784	0.114073	-0.00418357	0.00617552	0.499964
cg19535267	0.0231405	0.0132482	0.0843038	-0.0217239	0.0074529	0.00454827	-0.0064715	0.0106841	0.54632
cg19535314	0.0314457	0.0306133	0.307245	0.0113267	0.0172218	0.512512	-0.016452	0.0246884	0.506968
cg19535369	-0.0105181	0.0103036	0.310237	-0.00714385	0.00579639	0.221174	0.00345576	0.00830944	0.678543
cg19535375	0.00434258	0.0105178	0.680734	-0.00874218	0.00591686	0.143236	-0.0101353	0.00848214	0.235452
cg19535394	-0.010709	0.00563266	0.0606589	0.00834705	0.0031687	0.0100188	0.00728838	0.0045425	0.112316
cg19535416	-0.0299284	0.0112873	0.009558	0.00103636	0.00634977	0.870739	0.033234	0.00910274	0.000450382
cg19535489	0.0294424	0.0261208	0.262845	-0.0226855	0.0146945	0.126349	-0.0246047	0.0210653	0.246064
cg19535507	-0.00712748	0.00795639	0.37288	-0.00181466	0.00447593	0.686183	0.00501	0.00641649	0.437088
cg19535509	-0.0103165	0.025268	0.684091	0.00509019	0.0142147	0.721161	0.00807592	0.0203776	0.692866
cg19535511	0.0336013	0.0195831	0.0898364	-0.00725577	0.0110166	0.511921	-0.0233098	0.015793	0.143649
cg19535556	0.00709605	0.00885556	0.425186	0.00506762	0.00498177	0.311929	-0.00652727	0.00714164	0.363316
cg19535581	-0.00145037	0.012042	0.904417	0.00971337	0.00677432	0.155283	0.00227706	0.00971136	0.815181
cg19535609	-0.015128	0.01319	0.254629	0.0152592	0.00742014	0.0428053	0.00935715	0.0106372	0.381521
cg19535649	0.0333907	0.0438461	0.44844	-0.0115419	0.024666	0.641035	-0.0371409	0.03536	0.296528
cg19535672	0.0163331	0.0275476	0.55482	-0.0298221	0.0154971	0.0576553	-0.0257564	0.022216	0.249554
cg19535685	-0.00391992	0.0152776	0.798123	0.0132122	0.00859454	0.12794	-0.00235191	0.0123207	0.849067
cg19535719	0.0244666	0.0158671	0.126796	0.00260391	0.00892618	0.771214	-0.0127309	0.0127962	0.322611
cg19535819	0.0119253	0.00772655	0.126443	-0.0116942	0.00434663	0.00859053	-0.00171555	0.00623114	0.78374
cg19535840	-0.00522127	0.0129352	0.687486	0.00091696	0.00727683	0.900021	0.00701264	0.0104317	0.503253
cg19535872	0.00814565	0.0158261	0.608101	-0.00880406	0.00890313	0.325532	-0.00692857	0.0127631	0.588647
cg19535896	0.00977982	0.00631432	0.125138	0.000260448	0.00355217	0.941723	-0.00958332	0.00509223	0.0632653
cg19535980	0.00768621	0.011665	0.511735	0.00333137	0.00656226	0.613009	-0.0161521	0.00940736	0.0896273
cg19535999	5.69732e-05	0.0110909	0.995913	-0.00228842	0.00623925	0.714696	0.000589328	0.00894431	0.947621
cg19536075	0.00320931	0.00294038	0.278155	-0.00119718	0.00165414	0.471208	-0.00158275	0.00237129	0.506285
cg19536085	-0.00547731	0.0116168	0.638494	0.00163149	0.00653515	0.803462	0.00620159	0.00936849	0.509786
cg19536104	0.00542689	0.0144474	0.708126	-0.0108297	0.00812748	0.186266	-0.00112701	0.0116512	0.923169
cg19536118	0.0100295	0.00944944	0.29152	0.00607872	0.00531586	0.256039	-0.0101466	0.00762058	0.186595
cg19536127	0.00298939	0.00229558	0.196353	-3.64608e-06	0.0012914	0.997754	-0.00285269	0.00185129	0.12705
cg19536177	4.24491e-05	0.00940725	0.99641	0.00334546	0.00529212	0.52898	-0.00711027	0.00758654	0.3513
cg19536227	-0.00040446	0.00890342	0.963873	-0.00207087	0.00500869	0.680314	0.00297596	0.00718023	0.679577
cg19536243	0.0137117	0.00675367	0.0454565	-0.00558181	0.00379933	0.145482	-0.0105439	0.00544654	0.0562058
cg19536401	-0.00202488	0.0238741	0.932608	0.0126026	0.0134306	0.350721	0.00568194	0.0192534	0.768627
cg19536404	0.0301405	0.0149823	0.0474144	-0.009145	0.00842838	0.280979	-0.0151075	0.0120826	0.2146
cg19536407	-0.00518878	0.00594823	0.385489	0.00650981	0.00334622	0.0550298	0.00201118	0.00479699	0.676085
cg19536459	0.00306619	0.0132014	0.816892	0.000222736	0.00742654	0.976144	0.000787591	0.0106464	0.941202
cg19536499	-0.0147375	0.00758069	0.0551927	0.000614231	0.00426458	0.885817	0.00946699	0.00611351	0.125208
cg19536605	0.0205853	0.014603	0.162289	-0.00608777	0.00821505	0.460706	-0.00307918	0.0117767	0.794368
cg19536610	-0.00535792	0.0160297	0.739015	-0.00733291	0.00901766	0.418391	0.00620246	0.0129273	0.632605
cg19536631	-0.0283078	0.0124656	0.0256823	0.0127674	0.00701262	0.0721825	0.0190129	0.010053	0.0619946
cg19536652	0.00438071	0.0035964	0.226563	-0.00262796	0.00202318	0.197483	-0.00329807	0.00290034	0.258679
cg19536664	0.00484466	0.0130659	0.71172	-0.0110996	0.00735034	0.13473	0.00107066	0.0105371	0.919307
cg19536713	-0.0126077	0.00768775	0.104707	0.00957349	0.00432481	0.0295329	0.00699703	0.00619985	0.26225
cg19536761	0.0109418	0.00764403	0.155976	-0.00688561	0.00430021	0.113037	-0.0127302	0.00616458	0.0419643
cg19536781	-0.00513183	0.00910914	0.574665	-0.00295989	0.00512442	0.565058	0.00614423	0.00734613	0.405281
cg19536810	0.000878781	0.0023735	0.71212	-0.00236735	0.00133523	0.0798138	-0.000142604	0.00191413	0.940787
cg19536827	-0.00555063	0.0257479	0.829835	0.00975891	0.0144847	0.502304	0.01152	0.0207646	0.580494
cg19536902	0.00623023	0.0146009	0.670674	-0.0136505	0.00821383	0.100218	0.00864083	0.011775	0.465072
cg19536929	-0.00241362	0.0122957	0.844846	0.0168201	0.00691705	0.0171289	-0.004059	0.00991598	0.68332
cg19537070	-0.0032271	0.0102188	0.752928	-0.0059714	0.00574865	0.301868	0.00531575	0.00824101	0.520641
cg19537100	0.00990036	0.00848836	0.246737	-0.00323525	0.00477519	0.499921	-0.00724352	0.0068455	0.292988
cg19537111	-0.00809579	0.0232927	0.729024	0.0138087	0.0131035	0.294952	0.00671189	0.0187846	0.721746
cg19537161	0.0071638	0.0100819	0.479303	0.00190177	0.00567166	0.738217	-0.00937937	0.00813064	0.251905
cg19537184	0.00384767	0.0111408	0.730671	-0.00573054	0.00626735	0.36312	0.000795378	0.00898458	0.929666
cg19537243	0.00694389	0.0199446	0.728582	-0.00373049	0.01122	0.740341	-0.0103373	0.0160845	0.522157
cg19537284	0.00874757	0.011913	0.464796	0.00231202	0.00670178	0.730957	0.000104165	0.00960737	0.991375
cg19537308	0.00380981	0.00660486	0.565586	0.00229642	0.00371562	0.538198	0.00114574	0.00532654	0.830205
cg19537317	-0.00607428	0.00575716	0.294378	0.00375396	0.00323874	0.249669	0.00287433	0.00464291	0.53752
cg19537389	0.00401032	0.00345002	0.248325	-0.00394712	0.00194084	0.0450988	-0.00350378	0.0027823	0.211365
cg19537435	0.0451456	0.0259226	0.0852045	-0.0180448	0.014583	0.21935	-0.0329346	0.0209055	0.118878
cg19537443	0.0357275	0.0804935	0.658275	0.00281537	0.0452823	0.95057	-0.0598922	0.0649146	0.358812
cg19537490	-0.0176309	0.0116322	0.133308	-0.00296499	0.0065438	0.651632	0.0140036	0.0093809	0.139197
cg19537494	-0.0197546	0.0090033	0.030953	0.00100831	0.00506488	0.842676	0.00829413	0.00726078	0.256529
cg19537495	0.00124474	0.00456006	0.785541	-0.000132406	0.0025653	0.958957	-0.000549521	0.0036775	0.88157
cg19537509	0.000773746	0.00330356	0.815381	-0.002161	0.00185844	0.248164	0.00218728	0.00266418	0.413945
cg19537511	0.00527883	0.0141255	0.70955	0.0038006	0.00794639	0.633679	-0.00605885	0.0113916	0.596203
cg19537558	-0.0115583	0.0087015	0.18763	-0.0020102	0.0048951	0.682359	0.00587092	0.00701739	0.405149
cg19537600	0.0439468	0.0250115	0.0825076	0.00362128	0.0140704	0.797516	-0.0521673	0.0201707	0.0114042
cg19537645	-0.00116669	0.0112966	0.917985	0.00464874	0.00635497	0.466478	-0.00475439	0.00911019	0.603114
cg19537741	-0.0108778	0.0156987	0.490254	-6.4038e-05	0.00883143	0.994231	0.0102083	0.0126603	0.422307
cg19537820	0.00141553	0.00663554	0.831584	-0.0057313	0.00373287	0.128409	0.0014977	0.00535128	0.780252
cg19537908	-0.00280886	0.00958109	0.770109	-0.00832024	0.00538992	0.126384	0.00426915	0.00772674	0.582045
cg19537932	-0.000515715	0.0320969	0.987218	0.00223099	0.0180564	0.901958	0.0194147	0.0258848	0.455301
cg19537960	-0.000863435	0.00889	0.922856	0.00455013	0.00500114	0.365491	0.00274439	0.00716941	0.70283
cg19537969	0.0137999	0.0170844	0.421491	0.00714448	0.00961096	0.459309	-0.00232466	0.0137778	0.866414
cg19538026	0.0278204	0.0175965	0.117587	-0.0136612	0.00989903	0.171188	-0.0141036	0.0141908	0.323113
cg19538089	0.00423128	0.00676286	0.533211	-0.00268921	0.0038045	0.481594	-0.00460429	0.00545396	0.400921
cg19538090	-0.0125417	0.0274029	0.648353	0.0244564	0.0154157	0.116348	-0.0153825	0.0220993	0.488286
cg19538115	-0.00144428	0.0107379	0.893323	0.00698028	0.0060407	0.251106	-0.00639614	0.00865967	0.462177
cg19538119	0.000665926	0.00285874	0.816365	0.000502674	0.00160821	0.755375	-0.00120236	0.00230545	0.603354
cg19538203	0.0225395	0.0279185	0.421728	-0.00179092	0.0157058	0.909483	-0.0210052	0.0225151	0.353494
cg19538335	-0.0206735	0.0167844	0.221454	0.00830748	0.00944219	0.381435	0.0133308	0.0135359	0.327494
cg19538355	0.0024458	0.0108938	0.822897	0.00159876	0.00612838	0.794818	0.000245353	0.00878536	0.977785
cg19538477	0.0099151	0.0160204	0.537633	0.00302527	0.00901238	0.73794	-0.00943272	0.0129197	0.467335
cg19538502	-8.5717e-05	0.0026724	0.974487	0.000356835	0.00150338	0.812952	-0.00167568	0.00215517	0.439012
cg19538549	-0.00594833	0.011691	0.612215	-0.00802809	0.00657688	0.225593	0.00977721	0.00942832	0.302675
cg19538586	-0.00134164	0.00260602	0.608012	0.00114394	0.00146604	0.437387	0.00131281	0.00210165	0.533868
cg19538614	0.00218099	0.00524966	0.678856	-0.0052499	0.00295324	0.0790335	-0.0020991	0.00423362	0.621303
cg19538644	-0.00111105	0.0139558	0.936733	0.00369457	0.00785094	0.639139	-0.0107756	0.0112547	0.341068
cg19538655	-0.00457123	0.00745274	0.541275	-0.00268017	0.0041926	0.524371	0.00212119	0.00601032	0.725019
cg19538674	0.00488234	0.00515163	0.345955	-0.00137215	0.00289809	0.637092	-0.00211207	0.00415457	0.612508
cg19538677	-0.0117591	0.00947653	0.218067	0.0014612	0.00533109	0.784681	0.00739105	0.00764242	0.336233
cg19538699	0.00371239	0.0025321	0.146303	-5.53507e-06	0.00142445	0.996909	-0.00181898	0.00204203	0.375567
cg19538722	6.19622e-05	0.00329885	0.985058	-1.01797e-05	0.0018558	0.995636	-0.00016471	0.00266038	0.950778
cg19538724	-0.0109252	0.0103627	0.294741	-0.00310382	0.0058296	0.595821	0.00652259	0.00835704	0.437271
cg19538733	0.0176432	0.00555992	0.00209855	-0.00581922	0.00312778	0.0662732	-0.0120703	0.00448384	0.00855344
cg19538873	0.00549625	0.0203468	0.787716	-0.00509781	0.0114462	0.657185	0.000180341	0.0164088	0.991257
cg19538890	0.00162341	0.00529114	0.759733	0.00168983	0.00297658	0.571728	-0.00393629	0.00426708	0.358891
cg19538917	0.000733221	0.0126249	0.953823	0.00521187	0.00710222	0.465067	-0.00173508	0.0101814	0.865088
cg19539004	-0.00594091	0.0166436	0.722015	0.00623331	0.00936297	0.50738	0.00850237	0.0134223	0.528141
cg19539048	0.00397067	0.00316302	0.212796	-0.00349427	0.00177938	0.0528275	-0.00184437	0.00255085	0.471639
cg19539115	-0.00586359	0.0235663	0.804106	0.0211862	0.0132574	0.113741	0.00306914	0.0190053	0.872091
cg19539182	0.00906941	0.00740931	0.224313	-0.00643348	0.00416816	0.126429	-0.00348836	0.00597529	0.560903
cg19539224	0.00078946	0.00324439	0.808335	0.00180387	0.00182516	0.325793	0.00107744	0.00261646	0.681529
cg19539318	-0.0107806	0.0101391	0.290669	0.00447342	0.0057038	0.435052	0.0103578	0.00817671	0.208707
cg19539325	0.0250914	0.00744888	0.00113775	0.00120689	0.00419043	0.77404	-0.0199934	0.00600721	0.00129329
cg19539385	-0.0023747	0.0122347	0.846564	0.0139268	0.0068827	0.0461689	0.0033406	0.00986673	0.735767
cg19539462	-0.00604462	0.00760572	0.428974	0.0056951	0.00427866	0.186732	-0.00113909	0.00613369	0.853114
cg19539481	-0.00393761	0.00414075	0.344331	0.00137513	0.00232941	0.556534	0.0030021	0.00333934	0.371187
cg19539503	0.0117626	0.00701035	0.0970405	-0.00737772	0.00394373	0.0648212	-0.00896487	0.00565355	0.116519
cg19539519	0.00585048	0.00722912	0.420605	-0.00164441	0.0040668	0.68697	0.000945543	0.00582998	0.871544
cg19539533	0.00733794	0.0135789	0.590339	-0.00814135	0.00763891	0.289544	-0.000751056	0.0109508	0.945481
cg19539556	-0.00625651	0.017585	0.722881	0.00159455	0.00989256	0.872329	-0.00157215	0.0141815	0.911989
cg19539568	-0.00375114	0.0195674	0.848432	0.0143559	0.0110078	0.195702	0.010394	0.0157803	0.511886
cg19539589	-0.0264964	0.00843702	0.00232047	0.00978989	0.00474631	0.0422005	0.0139012	0.0068041	0.0441441
cg19539605	0.037719	0.0318691	0.239887	-0.0338974	0.0179282	0.0620676	-0.0287646	0.0257011	0.266209
cg19539638	-0.0156546	0.0294303	0.596169	0.0166601	0.0165562	0.31714	0.0258731	0.0237343	0.278743
cg19539652	0.000369943	0.012563	0.976577	0.00174569	0.00706742	0.8055	-0.00697805	0.0101315	0.492859
cg19539664	0.00174779	0.007655	0.819946	-0.00112922	0.00430638	0.793786	-0.000284187	0.00617344	0.963391
cg19539667	0.00944924	0.0226173	0.677156	-0.0161762	0.0127236	0.20707	-0.0106447	0.0182399	0.561038
cg19539732	0.00248854	0.00804486	0.757826	-0.0010188	0.0045257	0.822431	-0.00270877	0.00648784	0.677354
cg19539735	-0.00685236	0.0195235	0.726472	0.0169805	0.0109831	0.125806	0.00190128	0.0157449	0.90417
cg19539743	0.00276207	0.0102004	0.787215	0.00321115	0.0057383	0.577225	-0.00703785	0.00822616	0.394655
cg19539798	0.000961308	0.00961999	0.920637	-0.00231143	0.0054118	0.67038	0.00737144	0.00775811	0.344726
cg19539824	0.00124562	0.00289274	0.667846	-0.00033189	0.00162733	0.838882	-0.000835576	0.00233287	0.7211
cg19539826	-0.0236519	0.0122792	0.0574252	0.00358515	0.00690776	0.605107	0.00798651	0.00990265	0.422204
cg19539847	-0.00668854	0.0137317	0.627449	0.00763763	0.00772486	0.325612	0.00573801	0.011074	0.605699
cg19539869	0.0303626	0.0136679	0.0289779	-0.020793	0.00768898	0.00826774	-0.0146313	0.0110226	0.187931
cg19539905	-0.00575827	0.0076812	0.455531	0.00848082	0.00432112	0.0529585	0.00472007	0.00619456	0.448187
cg19539956	0.00206682	0.0071945	0.774599	-0.00257599	0.00404732	0.526182	-0.0041972	0.00580206	0.471421
cg19539972	-0.00625083	0.00257475	0.0173033	0.00162353	0.00144844	0.265496	0.00639065	0.00207642	0.00280749
cg19539986	-0.00853474	0.136985	0.950467	0.0521452	0.0770621	0.500456	-0.0150171	0.110473	0.892194
cg19540034	-0.00120419	0.0026693	0.653048	-0.00111863	0.00150163	0.458364	0.00252873	0.00215267	0.243398
cg19540037	-0.0059854	0.0164589	0.717016	0.00383473	0.00925906	0.6798	0.014739	0.0132734	0.269951
cg19540073	-0.00365548	0.00957485	0.703578	-0.0160821	0.00538641	0.00369505	0.00302186	0.00772171	0.696521
cg19540080	0.00982456	0.00397349	0.0154086	-0.000974307	0.00223532	0.664036	-0.00646629	0.00320445	0.0467545
cg19540286	-0.00469089	0.0113031	0.679181	0.0111368	0.00635865	0.0834756	0.00768964	0.00911547	0.401271
cg19540291	-0.0185631	0.017775	0.29929	-0.00537616	0.00999948	0.592227	0.01179	0.0143348	0.41311
cg19540316	0.00478729	0.0138061	0.729634	-0.006395	0.00776673	0.412594	-0.0126583	0.011134	0.258775
cg19540371	0.00460614	0.00974391	0.637625	-0.00656992	0.00548151	0.23403	-0.000125768	0.00785805	0.987268
cg19540377	-0.00422355	0.011599	0.716666	-0.006835	0.00652512	0.297843	0.0122898	0.00935412	0.192436
cg19540390	-0.00834187	0.00449453	0.0669183	0.00427548	0.00252844	0.0945085	0.00577581	0.00362465	0.114765
cg19540408	0.00185539	0.0108436	0.864549	0.000708534	0.00610017	0.907808	0.00341323	0.00874492	0.697284
cg19540425	-0.00580766	0.00861425	0.502019	0.00325248	0.00484601	0.503935	0.00390479	0.00694703	0.57554
cg19540430	0.0064111	0.0109862	0.561062	-0.00530496	0.00618038	0.393111	-0.00454458	0.00885992	0.609326
cg19540466	0.00279598	0.0161763	0.863185	-0.00315707	0.00910008	0.729503	0.000781114	0.0130455	0.952395
cg19540471	0.00354827	0.0337995	0.916639	-0.00553291	0.0190142	0.771769	-0.0318204	0.0272578	0.246319
cg19540522	0.0106524	0.0202366	0.599985	-0.0175076	0.0113843	0.127793	-0.00246228	0.0163199	0.880431
cg19540533	0.00825502	0.00781928	0.294084	-0.00259123	0.0043988	0.557373	-0.00880208	0.00630592	0.166397
cg19540546	-0.0149732	0.0114877	0.195955	0.0111983	0.00646249	0.086754	0.0103797	0.00926433	0.265704
cg19540560	0.00830874	0.00487237	0.0917948	-0.00345417	0.00274099	0.211049	-0.00812811	0.00392936	0.0416263
cg19540617	0.00414152	0.015918	0.795356	0.0128308	0.00895482	0.155572	0.00821008	0.0128372	0.524183
cg19540682	-0.011214	0.014333	0.43616	-0.0069268	0.00806313	0.392717	0.00439827	0.0115589	0.704517
cg19540689	-0.000903902	0.00916424	0.921661	0.00719708	0.00515541	0.166343	-0.00311765	0.00739057	0.674205
cg19540690	-0.00572266	0.0126766	0.652825	-0.00106136	0.0071313	0.88204	0.000502796	0.0102231	0.960889
cg19540702	0.000670285	0.00271214	0.805394	-0.00135418	0.00152574	0.377283	0.00271645	0.00218722	0.217666
cg19540730	0.0084182	0.0143305	0.558471	-0.00033279	0.00806175	0.967169	-0.00129952	0.011557	0.910736
cg19540797	-0.00179138	0.00348732	0.608805	-0.0015493	0.00196182	0.431885	-0.000288885	0.00281238	0.918428
cg19540824	-0.0047126	0.0110814	0.671715	0.00424516	0.00623395	0.497739	0.0139484	0.0089367	0.122287
cg19540825	-0.00832571	0.00465603	0.0773143	-0.000855532	0.00261929	0.744753	0.00550122	0.00375489	0.146588
cg19540895	0.00845747	0.0107559	0.433875	0.00240931	0.00605084	0.691497	-0.00860019	0.00867421	0.324272
cg19540943	-0.00533481	0.00470445	0.259986	0.00164517	0.00264652	0.535846	0.00431385	0.00379394	0.258718
cg19541036	-0.00111938	0.0125863	0.929342	-0.00407022	0.00708053	0.566913	-0.00721521	0.0101503	0.479132
cg19541139	-0.00467298	0.0234942	0.842817	-0.0128816	0.0132169	0.332508	-0.0265198	0.0189471	0.165249
cg19541147	-0.00596614	0.00518834	0.253405	-0.000792284	0.00291874	0.786706	0.00315856	0.00418418	0.452406
cg19541183	-0.0153243	0.0239423	0.523862	0.0164018	0.0134689	0.226688	0.0204591	0.0193085	0.292331
cg19541202	-0.00936669	0.0153863	0.544302	0.0118178	0.0086557	0.175756	0.00577424	0.0124084	0.642872
cg19541233	-0.00380184	0.0106606	0.722257	0.000905524	0.00599723	0.880341	0.00730961	0.00859735	0.397593
cg19541247	-0.00351408	0.004641	0.451034	-1.44907e-05	0.00261083	0.995585	0.00390605	0.00374277	0.299618
cg19541260	-0.00236904	0.0140924	0.866898	0.0165273	0.00792779	0.0400948	-0.00884454	0.0113649	0.438593
cg19541307	-0.00888482	0.0146591	0.546065	0.00292245	0.00824657	0.723929	0.000721677	0.0118219	0.951466
cg19541373	0.00562626	0.00251275	0.0277621	-0.00117883	0.00141357	0.406653	-0.00435829	0.00202643	0.034337
cg19541479	-0.0310327	0.0185601	0.0981992	0.0164858	0.0104411	0.118068	0.0172155	0.0149679	0.253303
cg19541542	-0.0129026	0.0119877	0.284829	0.000989025	0.00674376	0.883749	0.0128399	0.00966755	0.187685
cg19541622	-0.0119241	0.0109463	0.279089	0.00342807	0.00615791	0.579199	0.0085551	0.00882771	0.335235
cg19541635	0.0165932	0.0122222	0.178175	0.00984254	0.0068757	0.155955	-0.0264351	0.00985669	0.00879273
cg19541697	-0.00666557	0.019706	0.736008	-0.00664828	0.0110858	0.550292	0.0155628	0.015892	0.330219
cg19541712	0.00471818	0.0112721	0.676585	0.00153216	0.00634121	0.809657	-0.000602959	0.00909047	0.947272
cg19541837	-0.00431657	0.00452441	0.342757	0.00232846	0.00254524	0.36287	0.00298769	0.00364874	0.415175
cg19541865	-0.0050199	0.00929949	0.590744	0.00196874	0.0052315	0.707614	0.00172619	0.00749965	0.818513
cg19541912	0.000968466	0.00900886	0.914645	0.00322824	0.00506801	0.525847	-0.00509275	0.00726527	0.485235
cg19541913	-0.0116274	0.00858738	0.179322	0.00535471	0.0048309	0.270803	0.00809345	0.00692536	0.245804
cg19541916	-0.0130827	0.0148246	0.379999	-0.00650629	0.00833972	0.437466	0.00373387	0.0119554	0.755566
cg19541976	0.0111338	0.0162591	0.49535	0.000162477	0.00914669	0.985869	-0.0113457	0.0131123	0.389323
cg19541986	-0.00881566	0.00751117	0.243804	0.00220687	0.00422547	0.602835	0.00115958	0.00605744	0.848644
cg19541998	0.0118751	0.00987711	0.232592	0.00414598	0.00555644	0.457631	-0.00707515	0.00796547	0.376925
cg19542048	0.00499251	0.00907771	0.583779	-0.00132578	0.00510674	0.795789	-0.00258141	0.00732079	0.725251
cg19542066	0.00287295	0.0095416	0.764076	0.00663415	0.0053677	0.219886	-0.00655325	0.0076949	0.396809
cg19542090	0.00259162	0.00493172	0.600604	-0.00139116	0.00277438	0.617364	-0.00156903	0.00397723	0.694198
cg19542096	-0.00180971	0.00272333	0.508157	0.00184889	0.00153203	0.230849	0.00233672	0.00219625	0.290361
cg19542131	-0.00675547	0.00836331	0.421489	-0.000631724	0.00470485	0.893506	-0.000933309	0.00674465	0.890269
cg19542175	-0.00454599	0.00785503	0.564297	0.000784493	0.00441891	0.859514	0.00507407	0.00633475	0.425371
cg19542231	0.00646472	0.0141669	0.64932	-0.00656425	0.00796971	0.412443	0.00329349	0.011425	0.773842
cg19542238	0.00846932	0.00972348	0.386198	-0.00878147	0.00547002	0.112119	-0.00173833	0.00784157	0.825094
cg19542346	-0.0124678	0.0140258	0.376554	0.0152345	0.00789032	0.0568434	0.00341317	0.0113112	0.763579
cg19542359	0.0026498	0.00379381	0.4868	-0.000427313	0.00213424	0.841788	-0.00537159	0.00305954	0.082745
cg19542364	-0.00836856	0.0117113	0.476831	-0.0102222	0.00658827	0.124479	0.00672061	0.00944465	0.478674
cg19542403	0.0113871	0.0135217	0.402074	0.00566648	0.00760673	0.458369	-0.00259292	0.0109047	0.812624
cg19542445	-0.00588343	0.00935433	0.531067	0.000954074	0.00526235	0.856562	0.00434946	0.00754387	0.565763
cg19542462	0.00498432	0.012213	0.684214	0.00312119	0.0068705	0.650779	-0.000833764	0.00984924	0.932737
cg19542481	-0.009228	0.00588679	0.120695	0.000240097	0.00331166	0.942374	0.0106717	0.00474744	0.0271725
cg19542542	-0.0185124	0.0167343	0.271737	0.0157271	0.00941402	0.0984785	0.00917102	0.0134955	0.498629
cg19542548	0.0352294	0.017743	0.0503084	-0.0164858	0.00998148	0.102299	-0.0225855	0.014309	0.118185
cg19542606	-0.00130455	0.0110625	0.906405	-0.00719366	0.00622329	0.250951	0.0043826	0.00892143	0.62452
cg19542630	0.00021043	0.00367939	0.954527	0.00103346	0.00206987	0.618867	-7.26525e-05	0.00296727	0.980523
cg19542695	-0.00307144	0.012852	0.811691	-0.00374128	0.00722997	0.606174	0.00273001	0.0103646	0.792881
cg19542707	-0.00951498	0.0158118	0.548932	-0.00460473	0.00889505	0.606031	0.010149	0.0127515	0.428304
cg19542753	-0.017931	0.0222154	0.421837	0.00565465	0.0124975	0.652088	0.0200881	0.0179158	0.265338
cg19542816	0.00419479	0.00506643	0.410013	0.000773116	0.00285016	0.786854	-0.00280153	0.00408586	0.494791
cg19542849	-0.0216877	0.0237975	0.364693	0.0259383	0.0133875	0.0560046	0.0239579	0.0191917	0.215331
cg19542907	-5.78511e-05	0.00414459	0.988896	-0.000200982	0.00233157	0.93151	-0.00372695	0.00334244	0.267976
cg19542987	-0.00153846	0.0100413	0.878593	0.0137131	0.00564879	0.0173088	0.000187087	0.00809785	0.981622
cg19543005	0.0036614	0.0042461	0.390951	-0.00186233	0.00238868	0.437763	-4.21493e-06	0.0034243	0.999021
cg19543017	0.0197528	0.0123632	0.113819	-0.00951597	0.006955	0.174849	-0.0170945	0.00997038	0.0900751
cg19543022	0.00274693	0.0115065	0.811891	-0.00392031	0.00647307	0.546372	0.00390261	0.00927949	0.675136
cg19543025	-0.00679384	0.013713	0.621574	0.00490432	0.00771434	0.526653	0.0114787	0.0110589	0.302233
cg19543234	0.0102332	0.0194796	0.600723	0.00217054	0.0109584	0.843463	-0.0137628	0.0157095	0.383452
cg19543269	-0.0594338	0.028994	0.0434596	0.0336904	0.0163108	0.0419191	0.0535179	0.0233824	0.0245706
cg19543296	0.0132274	0.0098881	0.184561	-0.00173291	0.00556263	0.756162	-0.00628293	0.00797433	0.43295
cg19543317	0.0537702	0.0239555	0.0273916	-0.0208611	0.0134763	0.125343	-0.0425663	0.0193191	0.0302764
cg19543348	0.00685632	0.00934528	0.465171	-0.00125341	0.00525726	0.812134	-0.00469333	0.00753657	0.535122
cg19543355	-0.00609748	0.0342756	0.859228	0.0412586	0.019282	0.0352415	0.0115095	0.0276418	0.678181
cg19543367	-0.00374903	0.00288396	0.19713	0.000360073	0.0016224	0.824894	0.0021425	0.00232579	0.359557
cg19543387	0.00571043	0.0116517	0.625329	-0.00310601	0.00655474	0.636817	-0.0048405	0.00939657	0.607796
cg19543453	-0.00127888	0.00554869	0.818271	-0.00629559	0.00312146	0.0468651	0.00216597	0.00447478	0.629604
cg19543471	0.00324288	0.00455936	0.478871	-0.00312455	0.0025649	0.226521	-0.00603186	0.00367693	0.104605
cg19543484	0.00779836	0.0230794	0.736277	-0.0121431	0.0129835	0.352296	-0.0161511	0.0186125	0.387973
cg19543560	-0.000137112	0.00623898	0.982518	0.00220207	0.00350979	0.532073	-0.00636063	0.00503148	0.209625
cg19543581	-0.00742391	0.0105207	0.482338	0.00185275	0.00591852	0.755015	0.002318	0.00848452	0.785359
cg19543660	-0.00251414	0.00785767	0.749784	-0.00258419	0.00442039	0.560361	-5.70612e-05	0.00633687	0.992837
cg19543743	-0.000596143	0.00624963	0.924231	0.00410366	0.00351578	0.246389	0.000696273	0.00504006	0.89045
cg19543782	-0.000764411	0.00756948	0.9198	-0.00702609	0.00425827	0.102636	0.0045957	0.00610447	0.453625
cg19543844	-0.00386436	0.0107372	0.719811	-0.00649734	0.00604028	0.28512	0.00146668	0.00865908	0.8659
cg19543867	0.00578127	0.0264707	0.827639	0.01531	0.0148913	0.30681	-0.0135298	0.0213475	0.527921
cg19543911	-0.00140638	0.0111915	0.900294	-0.00440751	0.00629589	0.485801	0.00460515	0.0090255	0.611208
cg19543968	0.00781314	0.0110841	0.482802	0.00106183	0.00623545	0.865187	-0.00580556	0.00893886	0.517783
cg19543987	-0.00470353	0.00341445	0.171963	0.00207245	0.00192083	0.283669	0.00360677	0.00275361	0.193782
cg19543988	-0.0236688	0.0125909	0.0635568	0.0170546	0.00708313	0.0182133	0.0121418	0.0101541	0.235117
cg19544057	-0.00510559	0.00817185	0.53379	0.00401338	0.00459714	0.385113	0.00108745	0.00659025	0.869329
cg19544065	0.0220629	0.0186787	0.240824	-0.0139859	0.0105078	0.186748	-0.0263304	0.0150635	0.0840823
cg19544095	-0.00859494	0.00901442	0.343058	-0.004163	0.00507114	0.413987	0.0110467	0.00726975	0.132338
cg19544190	-0.0107886	0.0145863	0.461558	0.0146167	0.00820564	0.0784356	0.0122157	0.0117632	0.301999
cg19544269	-0.00826058	0.0109436	0.452436	0.00454955	0.00615641	0.461947	0.00665168	0.00882555	0.453121
cg19544307	0.00650353	0.00810316	0.424449	-0.00201737	0.0045585	0.659214	-0.00104599	0.00653485	0.873211
cg19544320	-0.00386907	0.0138484	0.780626	-0.00260745	0.00779052	0.738679	0.000138903	0.0111681	0.990106
cg19544326	0.0461631	0.0218396	0.0374687	-0.00920673	0.012286	0.455706	-0.00976545	0.0176127	0.580724
cg19544346	0.0152924	0.0224844	0.498268	-0.0186853	0.0126488	0.143307	-0.0181115	0.0181327	0.320713
cg19544351	-0.0107471	0.0132958	0.421169	0.00822501	0.00747964	0.274588	0.00621275	0.0107225	0.563842
cg19544372	0.00129286	0.0080947	0.873483	0.00357524	0.00455374	0.434566	-0.00580683	0.00652804	0.376233
cg19544434	-0.00670191	0.00828376	0.420749	-0.00553428	0.00466009	0.238303	0.00237872	0.0066805	0.722671
cg19544440	0.0102383	0.00715902	0.156346	-0.00845185	0.00402736	0.0388189	-0.00385591	0.00577345	0.506026
cg19544441	0.0287303	0.0165969	0.0870693	-0.0159623	0.00933673	0.0909837	-0.0105277	0.0133847	0.433735
cg19544459	-0.00316665	0.0027039	0.244814	0.0015205	0.0015211	0.320339	0.001425	0.00218058	0.515199
cg19544466	0.0498229	0.025785	0.0566597	-0.0272	0.0145055	0.0642062	-0.0332744	0.0207945	0.113275
cg19544480	0.0134501	0.0213257	0.529929	-0.0108482	0.0119969	0.36842	-0.0144324	0.0171983	0.403724
cg19544496	0.0193293	0.0243096	0.428754	-0.0257044	0.0136756	0.063591	0.00208398	0.0196047	0.915595
cg19544510	-0.00265937	0.0255063	0.917206	0.00706829	0.0143488	0.623561	0.000759071	0.0205697	0.970649
cg19544662	0.000978569	0.00936029	0.916983	0.00191288	0.0052657	0.717304	0.00296423	0.00754868	0.695537
cg19544691	0.012604	0.00810254	0.123528	-0.00643781	0.00455815	0.16149	-0.01011	0.00653435	0.125527
cg19544707	-0.0493475	0.0285399	0.0874265	0.0287684	0.0160553	0.076719	0.0282451	0.0230162	0.223142
cg19544746	0.00257733	0.00390258	0.510772	-0.000234292	0.00219543	0.915264	-0.00095194	0.00314726	0.763036
cg19544767	-0.009875	0.00877718	0.263724	0.00174136	0.00493767	0.72521	0.00644628	0.00707843	0.365032
cg19544919	0.00128301	0.00833035	0.877962	-0.00251335	0.00468631	0.593139	-0.00118883	0.00671808	0.859961
cg19544996	-0.000536775	0.0172242	0.975212	0.0124824	0.00968959	0.201163	-0.00354818	0.0138906	0.799002
cg19545011	-0.00299923	0.0070535	0.671757	0.00166964	0.003968	0.67498	-0.00141128	0.00568834	0.804655
cg19545040	-0.0232235	0.00959156	0.0175948	0.00188948	0.00539581	0.727073	0.0251343	0.00773518	0.00165783
cg19545098	-0.0118722	0.00962064	0.220592	-0.00387827	0.00541217	0.475595	0.0108601	0.00775864	0.165231
cg19545116	-0.00635197	0.00339904	0.0651013	0.000156548	0.00191216	0.934943	0.00449071	0.00274118	0.105068
cg19545232	4.36177e-06	0.00276826	0.998747	-6.38707e-05	0.00155731	0.967381	-0.000713387	0.00223248	0.750094
cg19545348	-0.00107119	0.00331567	0.747436	-0.00255484	0.00186526	0.174389	0.00338604	0.00267395	0.208863
cg19545356	0.00621046	0.00317324	0.0536138	-0.000894682	0.00178513	0.617536	-0.00301719	0.00255909	0.241684
cg19545425	0.00519869	0.0129506	0.689114	-0.00965513	0.00728544	0.188635	0.00179485	0.0104441	0.863961
cg19545442	-0.0207434	0.0184247	0.263397	-0.00198182	0.0103649	0.848822	0.0203598	0.0148587	0.174223
cg19545472	-0.0254436	0.0283378	0.371792	0.0149673	0.0159417	0.350453	0.0327562	0.0228533	0.155432
cg19545490	-0.00900139	0.00836219	0.284777	-0.00493505	0.00470422	0.29712	0.013295	0.00674375	0.0519251
cg19545517	0.00311925	0.013599	0.81913	0.000890059	0.00765023	0.907654	-0.000740852	0.010967	0.9463
cg19545542	0.00760976	0.0126484	0.549017	-0.00581688	0.00711546	0.415929	0.00285715	0.0102004	0.78008
cg19545560	0.00225502	0.0096132	0.815103	-0.00481206	0.00540798	0.376081	-0.00375985	0.00775263	0.628941
cg19545580	-0.0124411	0.0156937	0.430135	0.0034692	0.0088286	0.69534	0.0111327	0.0126563	0.381545
cg19545611	0.0233639	0.0334775	0.487145	0.00118729	0.018833	0.94988	-0.0481728	0.0269982	0.0779436
cg19545621	0.00284931	0.00261189	0.2784	-0.000854312	0.00146934	0.562492	-0.00346393	0.00210638	0.103767
cg19545623	0.00747433	0.00620816	0.23195	-0.00138421	0.00349245	0.692845	-0.00734765	0.00500662	0.145907
cg19545701	-0.00672942	0.0148393	0.651354	0.00614848	0.00834795	0.463439	0.00460622	0.0119672	0.701271
cg19545732	-0.0179906	0.0228483	0.43324	-8.68239e-05	0.0128535	0.994626	0.00485247	0.0184262	0.792921
cg19545851	0.00121061	0.00259392	0.641901	-0.00141602	0.00145923	0.334606	0.000249162	0.00209189	0.90547
cg19545865	-0.00204174	0.00970855	0.833934	-0.000181237	0.00546162	0.973606	0.000124878	0.00782954	0.987312
cg19545965	-0.0232744	0.00928728	0.0141143	0.0044635	0.00522463	0.39533	0.0102732	0.0074898	0.173789
cg19545998	-0.00562613	0.01045	0.591716	0.0022322	0.00587871	0.705109	0.00602406	0.00842745	0.476682
cg19546012	-0.00984738	0.00688824	0.156499	0.00455909	0.00387503	0.242667	0.00509114	0.00555507	0.362005
cg19546024	0.0101418	0.0117404	0.390106	-0.00716359	0.00660465	0.281153	-0.00103097	0.00946812	0.913548
cg19546057	-0.00337457	0.011403	0.768	-0.00162295	0.00641484	0.80088	0.0118523	0.00919602	0.200948
cg19546063	-0.00190077	0.00682896	0.781427	0.00591297	0.00384168	0.12748	-0.000662053	0.00550727	0.904597
cg19546070	-0.0037632	0.00675682	0.579026	0.000660453	0.0038011	0.862473	0.0026412	0.00544909	0.629133
cg19546088	-0.00146285	0.00858698	0.865134	0.00414961	0.00483067	0.392749	-0.00347355	0.00692503	0.61725
cg19546091	0.00533057	0.00725257	0.464368	-0.00615412	0.00407999	0.135169	-0.00311309	0.00584889	0.59594
cg19546108	-0.00274698	0.00958923	0.775219	0.000478698	0.0053945	0.929499	0.0056851	0.00773331	0.464275
cg19546158	0.00158798	0.00296518	0.593674	-0.000464906	0.00166809	0.781148	-0.000696544	0.00239129	0.771544
cg19546207	-0.0116732	0.0164678	0.480356	0.00553019	0.00926411	0.552129	0.0183362	0.0132806	0.170999
cg19546213	0.00278805	0.00479547	0.562515	0.000527245	0.00269773	0.845515	-0.000752011	0.00386734	0.846286
cg19546232	-0.00195795	0.00617533	0.751975	6.80606e-06	0.00347398	0.998441	-0.000153001	0.00498014	0.975563
cg19546273	-0.010664	0.0249026	0.669567	-0.00104886	0.0140092	0.940495	0.00631394	0.0200829	0.753992
cg19546356	-0.00157272	0.0103487	0.879568	-0.0107117	0.00582173	0.069267	-0.00499103	0.00834577	0.55141
cg19546372	0.00438629	0.00608413	0.472925	0.000250688	0.00342268	0.941785	-0.00224577	0.0049066	0.648332
cg19546397	0.00513337	0.0101018	0.612653	-0.00587782	0.00568282	0.303923	0.00828881	0.00814663	0.311825
cg19546491	-0.00318973	0.00400641	0.428159	-0.000132721	0.00225384	0.953181	2.09795e-05	0.003231	0.994834
cg19546516	0.00414315	0.00922085	0.654341	-0.00671814	0.00518726	0.198785	-0.00574859	0.00743622	0.441636
cg19546536	-0.00635925	0.0183978	0.730458	0.00038041	0.0103498	0.970766	-0.000719052	0.0148371	0.961461
cg19546541	0.0031834	0.0076836	0.679691	-0.00274247	0.00432247	0.527479	-0.00408843	0.0061965	0.511168
cg19546572	-0.0144148	0.00857442	0.0964076	0.00415001	0.00482361	0.392014	0.00785106	0.00691491	0.259407
cg19546575	0.0226868	0.0351988	0.520966	0.0230444	0.0198014	0.24777	-0.0153294	0.0283863	0.590591
cg19546580	-0.00135973	0.00740062	0.854661	0.00310066	0.00416328	0.458469	0.00166945	0.00596829	0.780371
cg19546583	-0.00572693	0.0217604	0.793048	0.0211101	0.0122415	0.088258	0.00606304	0.0175489	0.730576
cg19546613	-0.0135692	0.0106715	0.207005	0.003113	0.00600333	0.605425	0.011436	0.00860611	0.187462
cg19546693	0.0226294	0.014763	0.129028	-0.0125081	0.00830505	0.135752	-0.0179248	0.0119057	0.135887
cg19546700	0.00641768	0.012279	0.602573	-0.00211567	0.00690764	0.760141	-0.00771894	0.00990248	0.437853
cg19546703	-0.0164331	0.0212426	0.441319	0.026524	0.0119502	0.0291123	0.0102487	0.0171313	0.551266
cg19546781	-0.0053068	0.00723273	0.465138	-0.00355792	0.00406883	0.384345	0.000236546	0.00583289	0.967747
cg19546795	0.0043941	0.00807992	0.587982	4.52996e-05	0.00454543	0.992072	-0.000952984	0.00651612	0.88407
cg19546810	-0.00214613	0.0132659	0.871865	0.000300842	0.00746283	0.967939	0.0031077	0.0106984	0.772154
cg19546875	0.00267033	0.0031034	0.391959	-0.000273635	0.00174584	0.875825	-0.00167928	0.00250276	0.504057
cg19546943	-0.00130449	0.00368032	0.72388	0.000419423	0.00207039	0.839946	0.00137212	0.00296802	0.645047
cg19547085	-0.00365258	0.0141661	0.797154	0.00740612	0.00796923	0.355345	0.000781789	0.0114243	0.945603
cg19547111	-0.00382404	0.00312652	0.224673	-0.00149272	0.00175885	0.398438	0.00297197	0.00252141	0.24181
cg19547124	-0.00725434	0.0269984	0.788815	0.00293816	0.0151882	0.847068	0.0134719	0.0217731	0.537741
cg19547141	0.022519	0.0162562	0.1696	-0.00170105	0.00914506	0.852882	-0.0239202	0.0131099	0.0715775
cg19547144	-0.0012803	0.00378688	0.73613	-0.00113119	0.00213034	0.59681	0.00317713	0.00305396	0.301136
cg19547155	-0.00184953	0.0168535	0.912873	-0.00169516	0.00948107	0.858525	0.00562283	0.0135916	0.680137
cg19547185	-0.0572465	0.0204025	0.00621997	0.0132266	0.0114776	0.252395	0.0489533	0.0164538	0.00381123
cg19547187	0.000155507	0.0165836	0.99254	0.0104166	0.00932921	0.267331	-0.00811596	0.0133739	0.545569
cg19547189	-0.0180516	0.0116946	0.126402	0.00856937	0.00657886	0.196243	0.0182712	0.00943116	0.0560265
cg19547200	-0.00121454	0.0070727	0.864064	-0.000776545	0.0039788	0.845725	0.00159054	0.00570383	0.781034
cg19547210	0.0182752	0.00803438	0.0254463	-0.00651136	0.0045198	0.153363	-0.0151902	0.00647938	0.0213901
cg19547217	0.00639371	0.00976429	0.514361	-0.000680772	0.00549298	0.901659	-0.00786735	0.00787449	0.320585
cg19547236	0.00173239	0.00242928	0.47772	0.000133715	0.00136661	0.922286	-8.83662e-05	0.00195911	0.964129
cg19547274	0.0280342	0.0199975	0.164591	0.00293221	0.0112498	0.794996	-0.000524544	0.0161272	0.974129
cg19547292	-0.0043422	0.0191572	0.821231	-0.00499256	0.010777	0.644362	0.0262959	0.0154495	0.0923989
cg19547293	0.00128529	0.00953412	0.893081	-0.00404565	0.0053635	0.452757	-0.000298913	0.00768886	0.96908
cg19547319	-0.0105179	0.011661	0.36962	0.0118486	0.00655999	0.0744269	0.0060209	0.00940411	0.523738
cg19547330	0.014248	0.042583	0.738756	-0.0467699	0.0239554	0.0541851	0.0181846	0.0343413	0.597821
cg19547370	-0.00592125	0.0294792	0.841287	-0.00385459	0.0165838	0.816762	-0.0121177	0.0237738	0.611575
cg19547392	0.00379812	0.0101971	0.710469	-0.00418877	0.00573645	0.467274	-0.0064354	0.00822351	0.436059
cg19547404	0.00461773	0.00913794	0.614631	-0.0103284	0.00514062	0.0476926	0.00192654	0.00736936	0.794397
cg19547516	-0.00330704	0.0175145	0.850686	0.00965038	0.00985294	0.330142	0.0177944	0.0141247	0.211188
cg19547547	0.0184667	0.011181	0.102304	-0.00614696	0.00628999	0.331213	-0.0155982	0.00901704	0.087285
cg19547549	0.0109957	0.00957016	0.253797	0.00359812	0.00538377	0.505736	-0.000895066	0.00771793	0.907948
cg19547610	0.000161916	0.00366852	0.964899	0.00136795	0.00206376	0.509225	1.81762e-05	0.00295851	0.995112
cg19547629	0.00264033	0.00333946	0.431351	-0.000587422	0.00187864	0.755286	0.00206568	0.00269313	0.445197
cg19547679	0.0187433	0.0152793	0.223317	-0.000306263	0.00859549	0.97166	-0.015066	0.0123221	0.224829
cg19547694	0.00163231	0.0253997	0.94891	-0.0199081	0.0142888	0.167173	-0.000101247	0.0204838	0.996068
cg19547697	0.000609007	0.0126876	0.961829	0.00192808	0.00713749	0.787712	0.000572292	0.010232	0.955527
cg19547773	-0.00256013	0.00796428	0.748658	-0.00729365	0.00448037	0.107245	-0.00341628	0.00642285	0.596187
cg19547826	0.021773	0.0174449	0.215422	-0.00888804	0.00981378	0.367671	-0.0109905	0.0140686	0.436851
cg19547844	0.00063214	0.0077827	0.935455	-0.00691284	0.00437822	0.11807	0.00257525	0.00627641	0.682613
cg19547929	-0.0037289	0.00920516	0.68643	0.00351306	0.00517843	0.499359	0.000442198	0.00742357	0.95264
cg19547972	0.0956446	0.0347723	0.0072676	-0.0106192	0.0195614	0.588645	-0.0755575	0.0280424	0.00849608
cg19548004	0.000899206	0.00294834	0.761121	-0.00326243	0.00165861	0.0524489	-0.000255936	0.00237771	0.914535
cg19548112	-0.00097419	0.00692298	0.888425	0.00275073	0.00389458	0.481935	-0.000345473	0.00558309	0.950805
cg19548117	0.000297513	0.0133799	0.982312	0.0074019	0.00752694	0.328208	-0.00700079	0.0107903	0.518213
cg19548119	0.00562512	0.00763101	0.463067	-0.00476967	0.00429288	0.269674	-0.00674055	0.00615408	0.27648
cg19548172	0.00889468	0.0125042	0.478825	0.00307613	0.00703435	0.663002	0.00715806	0.0100841	0.479749
cg19548176	-0.0304717	0.0137293	0.0291184	0.0155804	0.00772354	0.046824	0.0238892	0.0110721	0.0337805
cg19548181	0.0153065	0.0102135	0.137667	0.000477952	0.00574568	0.9339	-0.0108625	0.00823674	0.190782
cg19548197	0.0218226	0.012639	0.0878701	-0.00224399	0.00711015	0.753077	-0.0306477	0.0101928	0.0034711
cg19548277	0.00389489	0.0152356	0.798843	-0.0101963	0.00857088	0.237499	-0.000910555	0.0122868	0.941098
cg19548283	0.00356866	0.00477252	0.456675	0.000303026	0.00268482	0.910403	-0.00176321	0.00384884	0.648038
cg19548308	-0.0131747	0.00938423	0.163985	0.00831886	0.00527918	0.118789	0.00918574	0.00756799	0.2282
cg19548313	-0.00660612	0.0100429	0.512449	0.00357313	0.00564969	0.528792	0.00189806	0.00809914	0.815274
cg19548353	-0.00418204	0.028469	0.88356	-0.0182687	0.0160154	0.257201	0.00389405	0.022959	0.865721
cg19548427	-0.00334836	0.018513	0.856904	-0.00256437	0.0104146	0.8061	-0.00554172	0.0149299	0.711426
cg19548435	0.0140661	0.0138878	0.314012	-0.00677214	0.00781269	0.388485	-0.00803036	0.0111999	0.475339
cg19548448	0.00303293	0.00860806	0.725459	0.00527379	0.00484253	0.279208	-0.0041696	0.00694204	0.549684
cg19548470	0.0167008	0.00923062	0.0739419	-0.00479397	0.00519276	0.358515	-0.0124921	0.00744411	0.0969964
cg19548479	0.00442884	0.0247173	0.858223	-0.00374096	0.0139049	0.788552	-0.013615	0.0199335	0.496451
cg19548502	0.0051364	0.0143096	0.720525	-0.00393953	0.00805	0.625832	0.00377962	0.0115401	0.74408
cg19548511	0.00303467	0.00848142	0.721378	-0.00839705	0.00477129	0.0820203	-0.0019589	0.0068399	0.775274
cg19548524	0.00387318	0.00740387	0.602245	-0.00437433	0.00416511	0.296588	0.000889381	0.00597091	0.881944
cg19548539	0.00261472	0.00278783	0.350952	-0.00294342	0.00156832	0.0639768	-0.00227845	0.00224827	0.313734
cg19548593	0.00501923	0.00553486	0.367056	0.000183287	0.00311368	0.953198	-0.00388433	0.00446363	0.386633
cg19548649	-0.00985877	0.0213223	0.644999	0.014877	0.011995	0.218293	0.0169603	0.0171955	0.326775
cg19548652	-0.00526005	0.00517844	0.312627	0.00449135	0.00291317	0.126852	0.00112752	0.00417619	0.787824
cg19548664	-0.00375342	0.00813079	0.645526	-0.00865248	0.00457404	0.061943	0.00947324	0.00655714	0.152213
cg19548669	-0.00143794	0.010325	0.889568	0.00305056	0.00580843	0.600814	-0.00709036	0.0083267	0.396872
cg19548727	-0.00455233	0.0115665	0.694877	0.00307228	0.00650681	0.63802	0.00254303	0.00932787	0.785801
cg19548730	-0.016865	0.0108969	0.125412	0.0125665	0.00613012	0.0434509	0.00583844	0.00878786	0.508249
cg19548738	0.00348292	0.00371251	0.350822	0.000166799	0.0020885	0.936532	-0.00341129	0.00299398	0.257746
cg19548763	-0.00903893	0.0205037	0.660446	0.0196436	0.0115345	0.0922183	0.00378015	0.0165354	0.819721
cg19548859	0.0140244	0.0107474	0.195446	-0.00882916	0.00604603	0.147888	-0.00724115	0.00866732	0.405804
cg19548912	0.0187404	0.0117442	0.114265	0.000582525	0.0066068	0.929949	-0.0177434	0.00947121	0.0644493
cg19548922	-0.00242856	0.0118783	0.838488	-0.00438647	0.00668224	0.513316	0.00249283	0.00957936	0.795316
cg19548973	-0.00830645	0.0088086	0.348357	0.00164955	0.00495535	0.740042	0.0094547	0.00710376	0.186767
cg19549023	-0.0261931	0.0178452	0.145851	-0.00996757	0.010039	0.323582	0.00488862	0.0143914	0.734928
cg19549036	0.000326426	0.00725205	0.964204	0.000741459	0.0040797	0.856217	0.00389595	0.00584847	0.50712
cg19549040	-0.0142925	0.0121137	0.241347	0.00909484	0.00681468	0.185573	0.00993877	0.00976922	0.311871
cg19549068	0.00334342	0.00222714	0.137005	-0.00164486	0.0012529	0.192767	-0.000225036	0.00179609	0.900588
cg19549171	-0.00651407	0.0148275	0.661542	0.0106085	0.00834132	0.206911	0.00453875	0.0119577	0.705214
cg19549232	-0.00606121	0.015676	0.699977	0.0089916	0.00881865	0.310806	-0.00122342	0.012642	0.923133
cg19549257	-0.0139192	0.0142806	0.332479	0.0121433	0.00803368	0.134359	0.013814	0.0115167	0.233677
cg19549270	-0.00250485	0.0077685	0.747914	-0.0105447	0.00437023	0.0179782	0.00988033	0.00626497	0.118492
cg19549279	-0.019719	0.0100863	0.0538655	0.0106963	0.00567412	0.0628327	0.0088515	0.00813416	0.279588
cg19549288	0.000409562	0.00298189	0.891079	0.000139119	0.00167748	0.934099	-0.00104284	0.00240476	0.665636
cg19549295	0.00260836	0.00939909	0.782061	-0.00830155	0.00528753	0.120125	-0.00798371	0.00757997	0.295205
cg19549391	0.00765661	0.00654764	0.245523	-0.000794707	0.00368343	0.829698	-0.0105724	0.00528039	0.0484511
cg19549465	-0.000986141	0.00248685	0.692698	0.000597776	0.00139899	0.670249	0.00287006	0.00200554	0.156077
cg19549469	0.00576764	0.00647662	0.375694	-0.000430061	0.00364348	0.906318	-0.00530575	0.00522312	0.312598
cg19549472	-0.00106571	0.00269194	0.693179	-0.00245727	0.00151437	0.108372	0.00213902	0.00217094	0.327274
cg19549537	-0.0251578	0.0285978	0.381497	0.0103414	0.0160879	0.522082	-0.000259919	0.0230629	0.991034
cg19549589	-0.0185558	0.0265717	0.486878	0.0150353	0.0149481	0.317352	0.0144911	0.0214289	0.500723
cg19549593	-0.00468978	0.00958138	0.625771	0.000172421	0.00539008	0.974556	0.0004019	0.00772698	0.958641
cg19549693	-0.000759574	0.00606388	0.900612	0.00374064	0.00341128	0.275936	-0.00212515	0.00489026	0.664977
cg19549708	-0.0328372	0.0242597	0.179462	0.00553154	0.0136475	0.686264	0.0247711	0.0195644	0.208925
cg19549714	-0.00217425	0.00339824	0.524013	0.00139011	0.00191171	0.469129	-0.00127232	0.00274054	0.643648
cg19549715	-0.023214	0.0306396	0.450759	-0.00413415	0.0172366	0.811026	0.0355034	0.0247095	0.154437
cg19549729	-0.0112647	0.0116709	0.337186	-0.000748294	0.00656556	0.909528	0.0105943	0.00941209	0.263499
cg19549731	-0.00568299	0.00381748	0.140273	0.00165103	0.00214755	0.444146	0.00441282	0.00307863	0.155421
cg19549758	0.0379321	0.0219155	0.0871097	0.00481604	0.0123287	0.697044	-0.0102289	0.0176739	0.564282
cg19549763	0.00309073	0.0244755	0.89981	-0.0203758	0.0137689	0.142612	-0.00482611	0.0197385	0.807431
cg19549771	-0.00882018	0.00895574	0.327486	0.0037747	0.00503812	0.455788	0.00634702	0.00722243	0.381991
cg19549830	0.0109785	0.0198195	0.581086	-0.0078021	0.0111496	0.485985	-0.00663772	0.0159836	0.678981
cg19549833	-0.0162556	0.0141816	0.25491	-0.00590249	0.00797797	0.461431	0.0165312	0.0114369	0.152014
cg19549898	-0.0255121	0.0232007	0.2746	0.0333625	0.0130517	0.0123608	0.0194137	0.0187104	0.302403
cg19549902	-0.00191815	0.0132773	0.885473	-0.00044985	0.00746926	0.952116	0.00560888	0.0107076	0.601765
cg19550031	0.0426145	0.0282124	0.134627	-0.0297925	0.0158711	0.0639273	-0.0181957	0.0227521	0.426094
cg19550034	-0.00707455	0.0142012	0.619653	0.00888987	0.00798899	0.268946	0.0104525	0.0114527	0.363996
cg19550035	-0.0230488	0.023414	0.327713	0.00679825	0.0131718	0.607108	-0.000828441	0.0188824	0.965108
cg19550094	0.00718056	0.00858421	0.405228	0.00424869	0.00482912	0.381444	-0.00464894	0.0069228	0.503698
cg19550126	-0.0109284	0.0125478	0.386242	0.00502322	0.00705889	0.478651	-0.0029816	0.0101193	0.768983
cg19550133	0.0214747	0.010994	0.0540727	0.00686778	0.00618477	0.269943	-0.0107009	0.00886621	0.230805
cg19550294	-0.00914574	0.0140722	0.517498	0.0124301	0.0079164	0.120092	-0.0092603	0.0113486	0.416789
cg19550313	-0.00235146	0.00267146	0.381224	0.000594783	0.00150285	0.693266	0.00246262	0.00215442	0.256225
cg19550388	-0.00834236	0.0233115	0.721331	-0.0150409	0.013114	0.254628	-0.000779764	0.0187997	0.967013
cg19550400	-0.00291227	0.00739312	0.694629	-0.000532932	0.00415906	0.898343	-0.00215459	0.00596224	0.718717
cg19550439	-0.00666772	0.0104358	0.524589	0.0027328	0.00587076	0.642768	0.00946001	0.00841605	0.264159
cg19550451	0.0327611	0.0180881	0.0736423	-0.0106245	0.0101756	0.29939	-0.0225577	0.0145873	0.125723
cg19550452	0.00244667	0.0228156	0.914854	0.00506454	0.0128351	0.694138	-0.0112826	0.0183998	0.541387
cg19550524	0.00698938	0.0206127	0.735385	0.0140468	0.0115959	0.229113	-0.00394496	0.0166233	0.812983
cg19550530	-0.0125422	0.0168346	0.458311	0.00453507	0.00947041	0.633262	0.00479872	0.0135764	0.724617
cg19550533	-0.00235383	0.00907204	0.795908	0.000289424	0.00510355	0.954909	-0.00321655	0.00731621	0.661309
cg19550574	-0.00239703	0.023203	0.917963	0.0180011	0.013053	0.17149	-0.00363475	0.0187122	0.846448
cg19550678	0.0571997	0.0370921	0.126764	-0.0557752	0.0208665	0.00901269	-0.0334606	0.0299132	0.266467
cg19550733	-0.00343332	0.00458191	0.455733	0.000649783	0.00257759	0.801581	-0.000664398	0.00369512	0.857734
cg19550750	0.0023687	0.00363817	0.516758	-0.00195984	0.00204668	0.340995	0.000814315	0.00293403	0.782038
cg19550755	-0.00576573	0.0111862	0.60759	0.0124622	0.00629291	0.0508981	0.0119691	0.00902123	0.188139
cg19550890	-0.0315667	0.0198162	0.114879	0.0192894	0.0111478	0.087199	0.0170652	0.015981	0.288614
cg19550904	-0.040871	0.0200872	0.0449999	-0.00146295	0.0113002	0.897298	0.0307307	0.0161995	0.0612212
cg19550905	0.00306329	0.00819883	0.709614	-0.00498496	0.00461231	0.282845	0.0053007	0.00661201	0.424975
cg19550910	-0.0052219	0.0142485	0.714912	0.0100801	0.0080156	0.211994	0.00160725	0.0114908	0.889091
cg19550914	0.021722	0.0145383	0.138847	-0.00489308	0.00817864	0.551248	-0.0242846	0.0117245	0.041367
cg19551037	-0.0100561	0.0142866	0.483431	0.0029092	0.00803705	0.71827	0.00020446	0.0115215	0.985883
cg19551055	0.0328881	0.0303127	0.281007	-0.0090952	0.0170527	0.595176	-0.0384198	0.0244459	0.119753
cg19551115	0.0563833	0.0230905	0.0166856	-0.0329751	0.0129897	0.0129537	-0.0497153	0.0186215	0.00909176
cg19551171	-0.00354437	0.00896452	0.693555	-0.00244265	0.00504306	0.629377	0.00401865	0.0072295	0.579761
cg19551199	-0.00243879	0.0121848	0.841841	-0.00306021	0.00685467	0.656413	0.00978178	0.00982654	0.322345
cg19551225	0.00994213	0.0094646	0.296487	-0.00119727	0.00532439	0.822624	0.000876991	0.0076328	0.908797
cg19551229	0.0363788	0.0149223	0.016857	-0.0120274	0.00839466	0.155599	-0.0326501	0.0120342	0.00806757
cg19551232	-0.00406074	0.00371083	0.276917	0.00145445	0.00208756	0.487878	0.00344257	0.00299262	0.253225
cg19551248	-0.0105607	0.0212093	0.619819	0.0118844	0.0119314	0.322048	0.0056882	0.0171044	0.740286
cg19551278	0.00975107	0.0109226	0.374515	0.00886775	0.00614459	0.152645	-0.0106957	0.0088086	0.228022
cg19551284	-0.0146587	0.00893233	0.104476	0.0118973	0.00502495	0.020172	0.00886461	0.00720354	0.221871
cg19551427	-0.00431603	0.00831541	0.605081	0.00452854	0.0046779	0.335755	0.00358069	0.00670602	0.594769
cg19551485	-0.00871901	0.00985521	0.378808	0.0025368	0.00554412	0.648432	0.00917159	0.00794781	0.251744
cg19551541	-0.00126872	0.0186283	0.94586	-0.00788744	0.0104795	0.453736	0.00358686	0.0150229	0.811867
cg19551561	-0.00754239	0.0106457	0.48058	-0.00318658	0.00598884	0.596054	0.00618545	0.00858533	0.473214
cg19551575	0.0276353	0.0186043	0.141131	-0.0127077	0.010466	0.228037	-0.036673	0.0150036	0.0165807
cg19551589	-0.00551064	0.0303478	0.856342	-0.00205299	0.0170724	0.904567	0.0128179	0.0244742	0.601829
cg19551603	0.0301933	0.0273857	0.273347	-0.0111533	0.0154061	0.471082	-0.0105649	0.0220854	0.633619
cg19551654	-0.00188294	0.0116974	0.872498	-0.000430019	0.00658044	0.94805	0.00156943	0.00943342	0.868261
cg19551767	-0.00567947	0.00825204	0.493169	0.00681771	0.00464225	0.145627	0.00543861	0.00665492	0.41608
cg19551813	-0.000896352	0.0120356	0.940807	-0.0100878	0.0067707	0.139948	0.00714901	0.00970617	0.463428
cg19551848	0.0158216	0.0201872	0.435369	-0.0108447	0.0113565	0.34232	-0.0127953	0.0162801	0.434083
cg19551906	0.010615	0.0182651	0.562669	0.00905204	0.0102752	0.380823	-0.0151591	0.0147301	0.30634
cg19551912	0.00637004	0.0121339	0.600964	0.000776827	0.00682602	0.909662	0.00388503	0.00978547	0.692347
cg19551922	-0.00158363	0.0169498	0.925781	-0.00342174	0.00953522	0.720595	-0.00327913	0.0136693	0.810993
cg19552004	-0.00537281	0.0098717	0.587685	0.00732222	0.0055534	0.190875	-0.00156032	0.00796111	0.845083
cg19552031	0.00639982	0.00974784	0.513252	-0.00300781	0.00548372	0.584788	-0.00422819	0.00786122	0.592083
cg19552044	0.00143888	0.00319507	0.653609	0.000878079	0.00179741	0.626437	-0.00278697	0.00257669	0.282485
cg19552108	0.00556697	0.025796	0.829655	0.0105592	0.0145118	0.468839	-0.00359974	0.0208034	0.863035
cg19552149	0.00772961	0.0167053	0.644759	0.00330546	0.00939772	0.725911	0.000349485	0.0134721	0.979365
cg19552278	-8.77897e-05	0.00775791	0.990998	-0.00202347	0.00436428	0.644088	0.00145096	0.00625643	0.817162
cg19552380	-0.0271089	0.0149584	0.0734722	0.00622918	0.00841495	0.461187	0.0243092	0.0120633	0.0470501
cg19552414	-0.00428007	0.0113046	0.70592	0.00769727	0.0063595	0.229497	0.00126191	0.00911669	0.890238
cg19552440	-0.0101093	0.0132652	0.448116	0.00874911	0.00746242	0.244303	0.0160658	0.0106978	0.136857
cg19552441	-0.00454888	0.00501145	0.366604	0.00265424	0.00281923	0.349129	0.00531915	0.00404152	0.19167
cg19552482	0.00860333	0.00545456	0.118448	-0.00540138	0.00306851	0.0819601	-0.000594731	0.00439887	0.892773
cg19552494	0.00304005	0.00326521	0.354468	-0.000395399	0.00183687	0.830083	-0.00187807	0.00263326	0.477668
cg19552546	-0.013732	0.00722156	0.0606201	0.00191465	0.00406255	0.638639	0.0098061	0.00582388	0.0958948
cg19552548	-0.00728925	0.0261701	0.78128	0.0174785	0.0147222	0.238448	0.0145002	0.0211051	0.493924
cg19552565	-0.00749436	0.00489704	0.129634	0.00233367	0.00275487	0.399314	0.00601963	0.00394925	0.13116
cg19552574	0.0182301	0.0233342	0.436819	-0.00604852	0.0131268	0.646136	-0.0204259	0.018818	0.280794
cg19552598	-0.00814323	0.00930584	0.384004	0.00328767	0.00523507	0.531683	0.00523466	0.00750476	0.487386
cg19552640	0.000694821	0.0110747	0.950121	0.00182536	0.00623018	0.770247	-0.00574545	0.0089313	0.521765
cg19552794	0.00766228	0.0204917	0.709395	-0.00938862	0.0115278	0.417673	-0.0128219	0.0165257	0.439975
cg19552836	0.00512502	0.0104258	0.624291	0.00043954	0.00586514	0.940438	-0.00437073	0.00840799	0.604533
cg19552895	-0.0229888	0.0223181	0.305908	0.026783	0.0125552	0.03579	0.0239764	0.0179986	0.186381
cg19552949	0.0111954	0.00999564	0.265858	-0.00681611	0.00562313	0.228811	0.00231458	0.00806106	0.774711
cg19553002	-0.0126105	0.0169973	0.460185	0.0107346	0.00956198	0.264755	0.0100061	0.0137076	0.467419
cg19553026	0.0207947	0.0244582	0.397594	0.00913736	0.0137591	0.508427	-0.00101464	0.0197245	0.959095
cg19553034	-0.00546669	0.0107171	0.611309	0.00447363	0.00602897	0.46012	0.0108327	0.00864286	0.213507
cg19553041	-0.0120221	0.01741	0.491743	0.00524766	0.00979416	0.5935	0.00123243	0.0140405	0.930261
cg19553056	0.00534932	0.00233036	0.0241672	-0.00299834	0.00131096	0.0246726	-0.00381332	0.00187933	0.045579
cg19553158	0.0117157	0.0146446	0.42594	0.00711364	0.00823844	0.39031	-0.00338701	0.0118103	0.774975
cg19553169	0.000317555	0.0104045	0.975723	0.00103824	0.00585311	0.859629	-0.00159276	0.00839075	0.8499
cg19553402	-0.0273674	0.0233156	0.24376	0.0273534	0.0131163	0.0400278	0.00220796	0.018803	0.9068
cg19553459	0.0985514	0.0644949	0.130213	-0.0442782	0.0362821	0.225693	-0.0726402	0.0520124	0.166171
cg19553563	0.00817211	0.0144128	0.572207	-0.0016883	0.00810805	0.835551	-0.0139163	0.0116233	0.234527
cg19553567	0.00184118	0.0148622	0.9017	-0.000661054	0.00836084	0.937166	0.0019553	0.0119857	0.870799
cg19553598	0.00836341	0.0264777	0.752878	-0.0190713	0.0148952	0.203899	-0.0138261	0.0213531	0.519056
cg19553615	0.0145384	0.00942004	0.126461	0.000788705	0.00529932	0.882039	-0.00933571	0.00759686	0.222504
cg19553654	0.00165952	0.00728381	0.820321	-0.000800008	0.00409757	0.845671	0.00262543	0.00587409	0.656048
cg19553698	0.0177307	0.0150214	0.241149	-0.0219336	0.00845043	0.0111234	0.00347133	0.0121142	0.775153
cg19553712	-0.00651892	0.00810194	0.423288	0.00478467	0.00455781	0.296798	0.00245258	0.00653387	0.708325
cg19553721	-0.0319754	0.0159289	0.0478856	-0.000983934	0.00896092	0.912825	0.0193642	0.012846	0.135411
cg19553768	-0.00746612	0.0108632	0.493774	0.0056431	0.00611118	0.35841	0.00126837	0.0087607	0.885228
cg19553869	0.00264981	0.00380851	0.488477	-0.00159052	0.00214251	0.459915	-0.00339379	0.0030714	0.272294
cg19553910	-0.00306875	0.00516143	0.553721	0.000335829	0.0029036	0.908195	0.00391544	0.00416247	0.349549
cg19553932	0.00664534	0.0156152	0.671499	-0.00761733	0.00878448	0.388309	-0.00692369	0.012593	0.583896
cg19553961	0.00417334	0.011144	0.708972	0.0023063	0.00626917	0.713877	-0.00534196	0.00898719	0.553825
cg19554024	-0.00153282	0.012339	0.90143	0.0119658	0.00694141	0.0883741	-0.00108068	0.00995089	0.913775
cg19554037	0.000272047	0.0141076	0.98466	-0.00559745	0.00793637	0.482557	-0.00408121	0.0113772	0.720695
cg19554083	0.0196592	0.0174629	0.26343	0.00016535	0.00982388	0.986611	-0.0280768	0.0140831	0.0493958
cg19554126	-0.010902	0.00937076	0.247922	0.00652716	0.00527159	0.21906	0.00360302	0.00755712	0.634748
cg19554196	0.0444172	0.0169304	0.0103143	-0.00185362	0.00952434	0.846155	-0.0398635	0.0136537	0.00448531
cg19554207	0.000679696	0.00866658	0.937673	0.00214819	0.00487545	0.660611	-0.000953017	0.00698923	0.891863
cg19554235	-0.00372378	0.012658	0.769334	0.00638164	0.00712084	0.372681	-0.000966925	0.0102081	0.924759
cg19554255	-0.00315981	0.00575289	0.58427	0.000323689	0.00323633	0.920566	-0.000110588	0.00463946	0.981039
cg19554257	0.0130446	0.0244547	0.595137	-0.0126414	0.0137572	0.36075	-0.0154268	0.0197217	0.436256
cg19554294	-0.016876	0.0146143	0.251425	0.0124641	0.00822141	0.133217	0.00818521	0.0117858	0.489266
cg19554304	-0.00865468	0.0093033	0.35486	0.00498529	0.00523364	0.34352	0.00331254	0.00750271	0.659964
cg19554328	-0.0116138	0.00780278	0.14034	0.000424515	0.00438951	0.923183	0.0041497	0.00629261	0.511386
cg19554331	-0.00936887	0.0113778	0.412563	-0.00738296	0.00640064	0.25195	0.0156011	0.00917567	0.092736
cg19554338	-0.000708363	0.00716755	0.921507	-0.00191854	0.00403216	0.635431	0.0034597	0.00578033	0.551078
cg19554411	-0.00171391	0.0119354	0.886158	-0.00243995	0.00671437	0.717215	0.000479618	0.00962542	0.960376
cg19554454	0.00603887	0.00398884	0.13375	-0.0019488	0.00224395	0.387583	-0.00235211	0.00321683	0.466675
cg19554457	-0.0107435	0.026844	0.689999	-0.00534438	0.0151013	0.724289	0.00921952	0.0216485	0.671277
cg19554522	0.000694019	0.00412189	0.866689	-0.000224602	0.0023188	0.923065	-0.00210221	0.00332413	0.528817
cg19554547	0.0120898	0.00910067	0.187583	-0.01045	0.00511965	0.0443383	-0.0031645	0.0073393	0.667435
cg19554555	0.0123601	0.00501338	0.0156967	-0.00425943	0.00282032	0.134684	-0.00876875	0.00404308	0.032889
cg19554564	0.00335872	0.0134913	0.803996	0.00307498	0.00758961	0.686381	-0.00417818	0.0108801	0.701923
cg19554565	0.000874196	0.00301355	0.772455	0.00146274	0.00169529	0.390662	-0.0015809	0.0024303	0.517125
cg19554569	0.0362632	0.0385039	0.348961	0.00703954	0.0216607	0.745986	-0.0174777	0.0310518	0.575014
cg19554758	-0.01745	0.0196793	0.377733	-0.00122293	0.0110708	0.912301	-0.00413038	0.0158706	0.795297
cg19554762	-0.00483918	0.0202808	0.811983	0.0195949	0.0114091	0.0895343	-0.00416473	0.0163556	0.799619
cg19554797	0.00258406	0.0106623	0.809089	-0.0021607	0.00599814	0.71957	-0.00145856	0.00859867	0.865707
cg19554868	0.000294683	0.0100783	0.976742	0.00544202	0.00566964	0.339851	-0.00558301	0.00812773	0.49401
cg19554988	-0.0105158	0.013058	0.422885	0.00597984	0.00734587	0.417897	0.00758146	0.0105307	0.473538
cg19555023	-0.00226956	0.0136945	0.868764	0.00746529	0.00770394	0.335284	-0.00535626	0.011044	0.62893
cg19555041	0.00542	0.00665706	0.417821	-0.00288936	0.00374498	0.442534	-0.00844456	0.00536864	0.119447
cg19555075	0.227838	0.133326	0.0911228	-0.0502762	0.0750038	0.504474	-0.133671	0.107522	0.217213
cg19555116	-0.0224276	0.00847401	0.00968596	0.0107455	0.00476712	0.0267623	0.0116835	0.00683393	0.0909835
cg19555152	3.01888e-05	0.00712473	0.996629	-0.00581941	0.00400807	0.150205	-0.00107807	0.00574579	0.851615
cg19555191	0.00488152	0.01116	0.662923	-0.00833242	0.00627817	0.187994	-0.00188435	0.00900009	0.83466
cg19555264	-0.0102963	0.00518944	0.0504736	0.00663174	0.00291936	0.025634	0.00879423	0.00418506	0.0385721
cg19555318	0.00868539	0.00943316	0.359797	-0.00555808	0.0053067	0.297898	-0.00626849	0.00760744	0.412249
cg19555331	-7.72954e-05	0.00521049	0.988199	0.000361626	0.0029312	0.902104	-0.00118635	0.00420204	0.778378
cg19555405	0.00680086	0.0134252	0.613765	-0.00872806	0.00755244	0.251058	-0.0011536	0.0108268	0.915397
cg19555478	0.00616315	0.00764497	0.422394	-0.00223931	0.00430074	0.603943	-0.00307459	0.00616534	0.619286
cg19555551	0.0102091	0.00902205	0.260998	-0.00480513	0.00507543	0.346453	-0.00547404	0.0072759	0.453918
cg19555566	-0.00920929	0.0313319	0.769531	0.00800785	0.017626	0.650757	0.00291229	0.0252679	0.908514
cg19555661	-0.0261394	0.0295852	0.379441	0.0245928	0.0166434	0.143202	0.0221087	0.0238592	0.356741
cg19555685	-0.0103095	0.00992535	0.30189	-0.00068893	0.00558359	0.902094	-0.00113857	0.00800438	0.887224
cg19555781	0.0211087	0.0211223	0.320459	-0.00963165	0.0118825	0.419875	0.00151752	0.0170343	0.929223
cg19555833	-0.00128787	0.025282	0.959493	0.0152709	0.0142226	0.285994	0.0050814	0.0203889	0.803789
cg19555872	-0.0202064	0.00801532	0.0135701	-0.00023228	0.00450908	0.959037	0.0189212	0.00646401	0.00438788
cg19555886	0.00951618	0.0116599	0.416697	-0.00101711	0.00655936	0.87714	-0.00488568	0.0094032	0.604709
cg19555906	0.0053031	0.00778808	0.497769	-0.00514192	0.00438124	0.243825	-0.002701	0.00628075	0.668251
cg19555973	-0.0010734	0.0277442	0.969229	-0.0150311	0.0156077	0.338253	-0.00833358	0.0223745	0.710479
cg19555986	0.0144544	0.0233827	0.538118	-7.14227e-06	0.0131541	0.999568	-0.0264696	0.0188572	0.164055
cg19555988	0.0104128	0.0109124	0.342677	0.0065609	0.00613884	0.288207	0.000288677	0.00880036	0.973909
cg19556073	-0.0132663	0.0113721	0.246652	0.00782776	0.00639749	0.224497	0.0111319	0.00917115	0.228186
cg19556079	0.0019034	0.00311156	0.542357	-0.000171608	0.00175043	0.922133	-0.000327061	0.00250934	0.896607
cg19556121	-0.000265456	0.014316	0.985249	0.00447909	0.00805359	0.579562	-0.00493515	0.0115453	0.670124
cg19556123	0.00881754	0.0120766	0.467316	0.00471675	0.00679379	0.489403	-0.000231266	0.00973927	0.981111
cg19556208	0.00148309	0.002029	0.466822	-0.00120567	0.00114143	0.293833	-0.000763769	0.0016363	0.641862
cg19556217	0.0406174	0.0462726	0.382535	-0.0130078	0.026031	0.618574	-0.0375777	0.0373169	0.316799
cg19556227	0.00663865	0.00685716	0.335724	-0.00447407	0.00385755	0.249369	-0.00281264	0.00553001	0.61234
cg19556257	-0.00682568	0.00913821	0.457162	-0.00300276	0.00514077	0.560695	0.00257641	0.00736958	0.727503
cg19556284	-0.0300658	0.0132517	0.0258124	0.0133666	0.00745486	0.0765285	0.0212834	0.010687	0.0496334
cg19556337	0.00420729	0.0116962	0.719953	0.00518915	0.00657979	0.432511	0.000866933	0.00943249	0.926986
cg19556341	0.00810322	0.0349762	0.817345	-0.0111459	0.0196762	0.572567	0.00641736	0.0282068	0.820573
cg19556343	0.0106251	0.00742685	0.156202	-0.00241448	0.00417803	0.56486	-0.010903	0.00598944	0.0722217
cg19556438	0.00137599	0.00320508	0.668779	-0.00201357	0.00180304	0.267243	6.60546e-05	0.00258476	0.979672
cg19556473	-0.0340952	0.0269344	0.209022	0.0248183	0.0151522	0.105132	-0.00659076	0.0217215	0.76231
cg19556572	-0.00577231	0.0136506	0.673463	-0.0045877	0.00767923	0.551817	0.0161253	0.0110086	0.146668
cg19556583	0.00646704	0.00975277	0.509062	-0.00661802	0.0054865	0.231073	-0.00321463	0.00786519	0.683776
cg19556599	-0.000723872	0.00443009	0.870592	-0.000966823	0.00249219	0.699029	0.000154646	0.00357268	0.965575
cg19556603	-0.0113743	0.0164716	0.491736	-0.0108174	0.00926622	0.246315	0.0117422	0.0132836	0.379211
cg19556613	0.00382647	0.00801673	0.634366	0.00452473	0.00450988	0.318567	-0.002032	0.00646516	0.754063
cg19556731	0.01114	0.0114882	0.334952	-0.0132727	0.00646279	0.0430765	0.00512284	0.00926476	0.581757
cg19556758	0.000286083	0.00644053	0.964675	-0.00431757	0.00362317	0.236714	0.00152555	0.00519402	0.769693
cg19556772	0.00413591	0.00460036	0.371171	0.0010073	0.00258797	0.698083	-0.00262548	0.00371	0.481082
cg19556774	0.0217846	0.026929	0.420795	-0.0178278	0.0151491	0.242553	-0.026982	0.0217171	0.217494
cg19556780	-0.00946172	0.0131161	0.472654	0.00640686	0.00737857	0.387672	0.014213	0.0105776	0.182624
cg19556814	0.0067047	0.00288145	0.0223522	-0.00153568	0.00162098	0.346134	-0.00671288	0.00232377	0.00490501
cg19556901	-0.012481	0.013872	0.370806	-0.00458684	0.00780379	0.558245	0.0126982	0.0111872	0.259538
cg19557019	0.0745602	0.0404507	0.0687794	-0.034391	0.0227558	0.13442	-0.0445268	0.0326217	0.175873
cg19557025	0.00246756	0.00928453	0.791059	0.00844701	0.00522309	0.109531	-0.00964494	0.00748758	0.201198
cg19557035	-0.00333293	0.00903711	0.71319	0.0102779	0.0050839	0.0463566	0.00464629	0.00728804	0.525498
cg19557110	0.00917882	0.00750144	0.224481	-0.00314793	0.00421999	0.457752	-0.00689355	0.00604959	0.257693
cg19557165	0.00579474	0.00640472	0.36815	-0.00275766	0.00360303	0.446169	-0.00871085	0.00516514	0.0953724
cg19557333	0.0476397	0.0348138	0.174788	-0.0310004	0.0195848	0.117162	-0.0430242	0.0280758	0.12913
cg19557340	0.00265477	0.00590823	0.654334	0.00316384	0.00332372	0.343848	0.000849682	0.00476473	0.85889
cg19557407	-0.000363775	0.00660708	0.956221	0.000537754	0.00371687	0.885307	0.00459414	0.00532833	0.390999
cg19557422	-0.0280291	0.0110045	0.0126641	0.00182023	0.00619065	0.769453	0.0254328	0.00887463	0.00524152
cg19557444	-8.1822e-05	0.01649	0.996053	0.00692748	0.00927658	0.457262	-0.00633945	0.0132985	0.634796
cg19557455	0.0298473	0.0223892	0.186057	-0.0111937	0.0125952	0.376657	-0.00656878	0.0180559	0.716909
cg19557480	0.008648	0.00918746	0.349228	-0.00684603	0.00516848	0.188863	-0.0117288	0.0074093	0.11714
cg19557518	-2.76317e-05	0.00515057	0.995732	0.00281438	0.00289749	0.334147	0.000389405	0.00415372	0.92553
cg19557537	0.00243842	0.00363652	0.504334	-0.000131552	0.00204575	0.948878	-0.00172077	0.0029327	0.558925
cg19557606	-0.000227531	0.00294388	0.938575	-0.000326004	0.0016561	0.844415	0.00207513	0.00237412	0.384546
cg19557623	-0.00081622	0.00322636	0.800891	0.00117329	0.00181501	0.519741	0.00030069	0.00260192	0.90827
cg19557708	-0.0311889	0.0189521	0.103526	0.00817866	0.0106617	0.445143	0.0198913	0.0152841	0.196626
cg19557713	0.0132109	0.0164168	0.423229	0.00231665	0.0092354	0.80254	-0.0192889	0.0132395	0.148822
cg19557723	-0.00191827	0.0174538	0.912743	0.0102565	0.00981879	0.29918	-0.00940252	0.0140758	0.505948
cg19557784	-0.00809973	0.00776877	0.300089	-0.00356844	0.00437038	0.416493	0.0136058	0.00626518	0.0326677
cg19557860	0.00325882	0.0158843	0.837938	0.0111233	0.00893585	0.21663	-0.0114829	0.01281	0.372571
cg19557890	-0.0144184	0.00896369	0.111426	0.00687305	0.0050426	0.176483	0.00977242	0.00722884	0.180005
cg19557929	-0.00191797	0.0134629	0.887051	0.00136204	0.00757364	0.857707	0.000878184	0.0108572	0.935724
cg19557996	-0.00213938	0.01708	0.900617	0.0145254	0.0096085	0.134314	-0.0157309	0.0137743	0.256642
cg19558029	0.00483628	0.00420865	0.253726	0.00466025	0.00236761	0.0522885	-0.00744428	0.0033941	0.0310164
cg19558037	-0.00328945	0.00212233	0.124874	0.00181728	0.00119393	0.131696	0.00352259	0.00171157	0.0426429
cg19558049	9.5617e-05	0.00421115	0.981938	-0.00148523	0.00236902	0.53238	0.000774632	0.00339611	0.820121
cg19558075	-0.0391342	0.0244636	0.113378	0.0162621	0.0137622	0.240639	0.0403929	0.0197289	0.0437066
cg19558139	-0.015023	0.0106085	0.160392	-0.000139897	0.00596789	0.981353	0.00928128	0.0085553	0.281052
cg19558170	0.000299165	0.0082813	0.971267	-0.00434913	0.00465871	0.353182	-1.11566e-05	0.00667852	0.998671
cg19558214	-0.0211702	0.013368	0.116989	-0.00629406	0.00752029	0.404971	0.023861	0.0107807	0.0295561
cg19558447	0.00265899	0.0125904	0.833243	-0.0078599	0.00708281	0.270252	-0.00287443	0.0101536	0.777792
cg19558480	0.00964403	0.00764083	0.210339	-0.00140532	0.00429841	0.744517	-0.00935753	0.006162	0.132578
cg19558503	0.00311593	0.00543948	0.568268	-0.00269152	0.00306002	0.38157	-0.00141733	0.00438671	0.747416
cg19558556	-0.00343942	0.00246989	0.16739	0.000693582	0.00138945	0.618945	0.00432109	0.00199186	0.0328459
cg19558628	0.00150817	0.00449975	0.738325	0.0048028	0.00253137	0.0611822	-0.00164513	0.00362886	0.651454
cg19558654	0.0119837	0.0314867	0.704452	-0.00713928	0.0177131	0.687923	0.00337429	0.0253927	0.894599
cg19558682	0.01716	0.0121942	0.163005	-0.00515424	0.00685995	0.454516	-0.0064736	0.00983411	0.512137
cg19558710	0.00721724	0.015311	0.638579	0.00408638	0.00861332	0.636413	-4.05726e-05	0.0123477	0.997386
cg19558721	0.00505894	0.00875542	0.564922	-0.00411192	0.00492543	0.406151	-0.00386244	0.00706087	0.585798
cg19558736	0.00547669	0.00645778	0.398777	-0.00408587	0.00363287	0.263885	-0.00174588	0.00520792	0.738273
cg19558753	0.00328263	0.0139653	0.81473	-0.00353512	0.00785626	0.653875	-0.00408585	0.0112624	0.717664
cg19558802	0.0456189	0.0380899	0.234376	-0.0282397	0.0214278	0.191077	-0.0237121	0.0307179	0.442295
cg19558848	0.00559918	0.00897777	0.534514	2.29873e-05	0.00505052	0.996379	-0.0116541	0.00724019	0.111185
cg19558853	-0.0260522	0.0156073	0.0987514	0.00687363	0.00878003	0.435879	0.0189747	0.0125866	0.135384
cg19558860	0.00167532	0.00474342	0.724822	0.00377767	0.00266845	0.160522	0.00269837	0.00382537	0.482498
cg19558933	0.00315165	0.0130543	0.809806	0.00211147	0.00734378	0.774415	-0.00577601	0.0105277	0.584686
cg19558972	0.00410426	0.00747137	0.584218	-0.00557136	0.00420308	0.188543	-0.000276023	0.00602534	0.963569
cg19559002	0.00303245	0.00926813	0.744327	0.00301558	0.00521386	0.564539	-0.00180095	0.00747435	0.810173
cg19559025	0.000415796	0.00849333	0.96107	-0.00110703	0.00477799	0.817333	-0.00307987	0.00684951	0.654108
cg19559114	0.0359857	0.0142941	0.0136946	-0.014295	0.00804127	0.0790286	-0.0256929	0.0115276	0.0284648
cg19559124	-0.00717033	0.0121345	0.556153	0.00812095	0.00682637	0.237499	-0.00337411	0.00978597	0.731104
cg19559143	-0.00586902	0.0179747	0.744837	-0.0118382	0.0101118	0.244978	0.00993709	0.0144958	0.494885
cg19559171	-0.00548923	0.00942482	0.561824	0.00446425	0.00530201	0.402155	0.0015207	0.00760072	0.841902
cg19559179	0.00425803	0.00351236	0.228758	-0.00200388	0.00197591	0.313385	-0.00092571	0.00283257	0.744616
cg19559213	-0.000255842	0.00268102	0.9242	0.00190286	0.00150823	0.210526	-0.000358975	0.00216213	0.868529
cg19559372	-0.00655243	0.0275419	0.812526	-0.0160173	0.0154939	0.304173	-0.00296187	0.0222114	0.894232
cg19559392	0.00081765	0.00336429	0.808562	-0.000615967	0.00189261	0.745634	7.16113e-05	0.00271316	0.979005
cg19559506	0.0264024	0.0138346	0.0597112	-0.0147626	0.00778278	0.0612466	-0.00920437	0.011157	0.411691
cg19559537	-0.00398291	0.00997263	0.690612	-0.000192848	0.00561018	0.972659	0.00852285	0.0080425	0.292272
cg19559603	0.00162011	0.00268119	0.547285	-0.000804073	0.00150832	0.595362	-0.00181221	0.00216226	0.404321
cg19559621	0.000660464	0.00431114	0.878604	-0.00124855	0.00242527	0.608024	0.000211438	0.00347675	0.951649
cg19559628	0.00264068	0.00743883	0.723479	-0.00727817	0.00418477	0.0856195	0.000190072	0.0059991	0.974799
cg19559641	-0.00816107	0.0165738	0.6237	0.0119236	0.00932371	0.204431	0.000453734	0.013366	0.972999
cg19559644	0.016308	0.020586	0.430454	0.00164413	0.0115808	0.88744	-0.0248375	0.0166017	0.138336
cg19559668	0.00165294	0.00275108	0.54955	-0.000690251	0.00154764	0.65673	-0.000932595	0.00221863	0.675292
cg19559840	0.00177318	0.00807038	0.82662	0.00830259	0.00454006	0.0709456	-0.00118007	0.00650842	0.856553
cg19559891	0.0243135	0.0189184	0.202222	-0.0202124	0.0106427	0.0609324	-0.0109856	0.0152569	0.473475
cg19559896	-0.0121745	0.00656743	0.067241	-0.000111597	0.00369456	0.975974	0.0122114	0.00529635	0.0235667
cg19559984	-0.0199218	0.0252918	0.433076	0.0249816	0.0142281	0.0827253	0.0145014	0.0203967	0.479052
cg19559989	-0.00169453	0.0121797	0.889679	-0.00495534	0.0068518	0.471532	-0.00122303	0.00982243	0.901202
cg19560014	-0.0108528	0.0274962	0.694052	0.016807	0.0154682	0.280309	0.00831449	0.0221746	0.708627
cg19560052	0.0036106	0.00634215	0.570652	0.000149159	0.00356783	0.966751	-0.00724113	0.00511468	0.160501
cg19560064	-0.00243333	0.00743037	0.744107	0.000957907	0.00418002	0.819292	0.00153631	0.00599228	0.798276
cg19560081	0.00788417	0.00913499	0.390526	-0.00971525	0.00513896	0.0620973	-0.00353183	0.00736698	0.632875
cg19560128	0.00802165	0.0107779	0.458767	-0.00805999	0.00606319	0.187295	-0.0098914	0.00869192	0.258318
cg19560198	0.00592006	0.00421575	0.163881	-0.000420722	0.0023716	0.859616	-0.000562612	0.00339982	0.868957
cg19560210	-0.00598339	0.0120392	0.620477	-0.00141018	0.00677275	0.83556	0.00997659	0.00970911	0.307077
cg19560287	0.000559927	0.00544321	0.918311	0.00024721	0.00306212	0.935845	0.000157549	0.00438972	0.971454
cg19560370	0.0318241	0.0199722	0.114779	-0.0231132	0.0112355	0.0427375	-0.0170122	0.0161068	0.293864
cg19560473	0.00699094	0.0154573	0.652224	0.00775044	0.00869563	0.375283	-0.00560229	0.0124657	0.654274
cg19560503	-0.0145974	0.0135713	0.285148	0.0101325	0.00763466	0.188006	0.00245792	0.0109447	0.822848
cg19560547	-0.00180855	0.00380279	0.635591	-0.00262471	0.00213929	0.223246	0.000385146	0.00306679	0.900356
cg19560579	-0.00134327	0.0157083	0.932054	0.000180741	0.00883684	0.98373	-0.00452199	0.0126681	0.722007
cg19560648	0.00255387	0.018902	0.892844	-0.00541175	0.0106335	0.612116	-0.00664329	0.0152437	0.664082
cg19560656	0.00876505	0.00870052	0.316593	-0.00867221	0.00489454	0.0800097	-0.00160376	0.0070166	0.819755
cg19560701	-0.00024603	0.00254284	0.923149	0.000883836	0.0014305	0.538324	-0.00111942	0.00205069	0.586581
cg19560710	0.00388663	0.00389885	0.32166	-0.00210741	0.00219333	0.339364	-0.00239703	0.00314426	0.44796
cg19560758	0.00604863	0.00341049	0.0797216	-0.00307025	0.0019186	0.113252	-0.00218738	0.00275042	0.428661
cg19560781	0.0741122	0.0294437	0.0137102	-0.0257336	0.0165638	0.123994	-0.0532533	0.0237451	0.0275176
cg19560798	-0.00903739	0.011141	0.419525	0.00793887	0.00626744	0.208728	0.0116596	0.00898471	0.197896
cg19560831	-0.00377781	0.00758155	0.619566	0.00149586	0.00426506	0.726663	0.00559137	0.0061142	0.363046
cg19560866	-0.0134221	0.00758234	0.0802825	-0.00158115	0.00426551	0.711796	0.0101228	0.00611484	0.101522
cg19560874	-0.0451859	0.0268756	0.0963757	0.0203973	0.0151191	0.180883	0.0123413	0.021674	0.570584
cg19560927	0.0250901	0.00915162	0.00745275	-0.00165537	0.00514831	0.748593	-0.0161073	0.00738039	0.031835
cg19560945	-0.0130716	0.0184026	0.479456	0.00430431	0.0103525	0.678623	0.0101225	0.0148409	0.497053
cg19560971	0.0118703	0.00766182	0.125029	-0.00660743	0.00431022	0.128997	-0.00635659	0.00617893	0.306515
cg19560979	0.000314849	0.00306732	0.918485	-0.00162002	0.00172554	0.350471	-0.00134541	0.00247366	0.587937
cg19561007	-0.011023	0.0146218	0.453009	0.00224115	0.00822563	0.785929	0.00919619	0.0117919	0.437631
cg19561021	-0.00519995	0.00426056	0.225655	-0.000979475	0.00239681	0.683819	0.00319305	0.00343596	0.355363
cg19561055	-0.00939159	0.0076275	0.221614	0.00644694	0.00429091	0.136683	0.00352806	0.00615126	0.567786
cg19561076	0.00571206	0.0147979	0.700457	0.00365329	0.00832466	0.661883	-0.0183345	0.0119339	0.128168
cg19561104	0.00340665	0.00834333	0.684075	0.0023414	0.00469361	0.619175	-0.0042171	0.00672855	0.532505
cg19561129	0.00256581	0.00725983	0.724644	0.00883803	0.00408407	0.0332681	-0.00236038	0.00585474	0.687845
cg19561181	0.00366297	0.0122077	0.764868	-0.0176837	0.00686752	0.0117552	0.011485	0.00984497	0.246639
cg19561185	0.000423749	0.00418145	0.919519	0.00183319	0.00235231	0.437957	-0.00193314	0.00337216	0.567979
cg19561186	0.0190053	0.0138518	0.173659	-0.000173617	0.00779244	0.982277	-0.0167533	0.0111709	0.137389
cg19561274	0.00264278	0.00842403	0.754503	-5.18006e-05	0.00473901	0.991304	0.00158213	0.00679362	0.81641
cg19561297	0.0284659	0.0365325	0.438029	-0.0302657	0.0205516	0.144535	-0.0351709	0.0294619	0.235887
cg19561316	-0.00142061	0.00228651	0.536063	-0.00138936	0.00128629	0.283141	0.00109745	0.00184397	0.553321
cg19561408	0.0153269	0.0185814	0.411767	-0.00517549	0.0104531	0.621797	-0.0174061	0.0149851	0.248668
cg19561453	0.0344431	0.0146953	0.0214215	-0.00689321	0.00826698	0.406717	-0.0340805	0.0118512	0.00509382
cg19561499	0.0201371	0.011663	0.0878759	-0.00708884	0.00656113	0.283007	-0.0102357	0.00940573	0.279565
cg19561503	-0.0319315	0.028812	0.270871	0.0192339	0.0162084	0.238668	0.0267771	0.0232357	0.252383
cg19561508	0.00949427	0.0260422	0.716336	0.00993944	0.0146502	0.49933	0.00616268	0.0210019	0.769906
cg19561539	0.0179543	0.0141725	0.208672	-0.0113189	0.00797287	0.159358	-0.0107637	0.0114295	0.348995
cg19561561	0.0317817	0.0191697	0.10102	-0.0274477	0.010784	0.0127264	-0.0264057	0.0154595	0.0912757
cg19561577	0.000687311	0.0142389	0.961614	0.00217294	0.00801023	0.78684	0.0041873	0.0114831	0.716279
cg19561599	0.00653903	0.00879888	0.45943	0.00475565	0.00494988	0.339398	0.00815246	0.00709592	0.253823
cg19561607	0.00595862	0.0153762	0.699338	-0.00668111	0.00864998	0.442029	-0.0016963	0.0124002	0.891516
cg19561609	0.00637094	0.00313455	0.045226	-0.00025392	0.00176337	0.885844	-0.00489567	0.00252788	0.0561084
cg19561610	0.0125476	0.00628936	0.04924	-0.00657006	0.00353813	0.0667847	-0.00923031	0.0050721	0.0723067
cg19561615	0.0150397	0.00918785	0.105345	0.0021512	0.0051687	0.678315	-0.0214562	0.00740961	0.00480762
cg19561630	0.0269241	0.0144102	0.0651504	-0.00931567	0.00810657	0.253717	-0.00949563	0.0116212	0.416159
cg19561726	-0.01179	0.0238398	0.622193	-0.00153017	0.0134113	0.909431	0.0199062	0.0192258	0.303424
cg19561729	-0.0137641	0.0216645	0.526919	0.00159621	0.0121875	0.896108	0.0057372	0.0174715	0.743436
cg19561768	0.0123336	0.0117509	0.296881	-0.0045785	0.00661057	0.490446	-0.00513334	0.00947661	0.589452
cg19561774	0.0225789	0.0082286	0.00740383	-0.0121996	0.00462907	0.00998605	-0.0110711	0.00663602	0.0989301
cg19561837	0.0251753	0.0184478	0.175955	0.00710616	0.0103779	0.495373	-0.0129874	0.0148773	0.385143
cg19561859	0.00640785	0.0125485	0.610923	-0.0123878	0.00705927	0.082892	-0.0118294	0.0101198	0.2457
cg19561908	-0.00887451	0.00991151	0.373115	0.00982497	0.0055758	0.081652	-0.00365523	0.00799321	0.648628
cg19561972	-0.0101605	0.0106579	0.343127	0.0093822	0.0059957	0.12134	0.00604558	0.00859516	0.483747
cg19562022	-0.00084175	0.00421467	0.842177	-0.00112063	0.002371	0.63768	0.00104141	0.00339895	0.760056
cg19562029	0.00638939	0.0141857	0.653561	-0.00264601	0.00798028	0.741031	-0.00835409	0.0114402	0.46725
cg19562089	0.0117921	0.0156754	0.45397	-0.00207477	0.00881834	0.814558	-0.00383936	0.0126416	0.762092
cg19562108	-0.00712879	0.00872992	0.416444	-0.00891748	0.00491109	0.0729294	0.00619374	0.00704031	0.381473
cg19562160	0.00307305	0.00748752	0.682528	-0.00196399	0.00421217	0.642217	-0.00292554	0.00603837	0.629283
cg19562210	-0.00253349	0.0134696	0.851255	-0.0151454	0.00757742	0.04883	0.0143844	0.0108626	0.188983
cg19562312	0.0018735	0.00324931	0.565745	-0.00151929	0.00182793	0.408214	0.000304543	0.00262043	0.907753
cg19562321	0.00410253	0.0202991	0.840318	-0.000321396	0.0114194	0.977613	0.0103113	0.0163704	0.530467
cg19562400	0.00292911	0.00407314	0.474035	-0.00426555	0.00229138	0.066121	-0.00051698	0.00328482	0.875315
cg19562439	0.00446662	0.0153454	0.771706	-0.00641106	0.0086327	0.459742	-0.00685704	0.0123754	0.580976
cg19562453	-0.0033202	0.00916103	0.717933	0.00392118	0.00515361	0.448846	0.00705567	0.00738798	0.342275
cg19562499	-0.00219953	0.00805607	0.785494	-0.00407312	0.00453201	0.371327	0.00264544	0.00649688	0.684894
cg19562526	0.00635823	0.00834689	0.448319	-0.00176445	0.00469561	0.708027	-0.00815845	0.00673141	0.228872
cg19562572	-0.0111974	0.014399	0.438935	0.010675	0.00810029	0.191092	0.00604497	0.0116122	0.60402
cg19562707	0.016584	0.0118927	0.166812	-0.0138027	0.00669034	0.042157	-0.00836804	0.00959098	0.385398
cg19562712	-0.00530808	0.00728492	0.468225	0.00319916	0.00409819	0.43719	0.000151693	0.00587498	0.979461
cg19562854	0.000758953	0.00328954	0.818089	0.000622904	0.00185055	0.737245	-0.000994872	0.00265287	0.708582
cg19562890	0.00211699	0.0139589	0.879816	-0.00532473	0.00785269	0.499564	-0.0138317	0.0112573	0.222579
cg19562909	0.00383985	0.0073344	0.601961	-0.00401038	0.00412602	0.333823	0.00340818	0.00591488	0.566
cg19562969	-0.0194549	0.0154444	0.211235	0.00138137	0.00868835	0.874053	0.00905146	0.0124552	0.469394
cg19562971	0.0186469	0.0166045	0.264599	-0.00674352	0.00934102	0.472321	-0.0192462	0.0133909	0.154315
cg19563049	-0.0221911	0.0216884	0.309126	0.0164034	0.012201	0.182385	0.0116462	0.0174908	0.507312
cg19563062	-0.00144447	0.00317956	0.650771	-0.000290994	0.00178869	0.871152	0.00127755	0.00256418	0.619608
cg19563083	-0.00273537	0.0118143	0.81746	0.00461192	0.00664625	0.489629	0.0037292	0.00952777	0.696479
cg19563090	-0.00259591	0.0111456	0.816391	0.00369504	0.00627003	0.557211	-0.00075985	0.00898842	0.932829
cg19563106	0.00183682	0.0083762	0.82695	0.00233882	0.0047121	0.620933	-0.00438917	0.00675505	0.517599
cg19563107	-0.00155194	0.00289682	0.593539	-0.00152732	0.00162963	0.351303	0.000853131	0.00233617	0.715881
cg19563130	0.0234424	0.0210786	0.269212	-0.00400979	0.0118579	0.736082	-0.00604831	0.016999	0.722869
cg19563158	0.0114193	0.0169845	0.503194	-0.00200529	0.00955476	0.834268	3.47749e-06	0.0136973	0.999798
cg19563237	-0.0304828	0.0130685	0.0220365	0.0132385	0.00735181	0.0752951	0.0231441	0.0105392	0.0308161
cg19563248	0.00421349	0.0112665	0.709348	-0.00162355	0.00633807	0.798448	-0.00513445	0.00908598	0.573497
cg19563250	-0.000297509	0.00808682	0.970739	-0.000636546	0.0045493	0.889053	-0.00369989	0.00652168	0.571991
cg19563270	-0.00690469	0.0050382	0.174149	0.00252797	0.00283428	0.37495	0.00386678	0.00406309	0.343956
cg19563288	0.00501833	0.00937965	0.594031	-0.00171773	0.0052766	0.745575	-0.00653954	0.00756429	0.389731
cg19563307	-0.0128997	0.0127778	0.315579	0.00966554	0.00718825	0.182322	0.0075568	0.0103047	0.465374
cg19563316	0.0360192	0.0186192	0.0563751	-0.0182922	0.0104744	0.0843573	-0.0342687	0.0150156	0.0249747
cg19563331	0.000853435	0.00839293	0.919246	0.0014775	0.00472151	0.755101	-0.00141209	0.00676854	0.83524
cg19563346	-0.0153744	0.00974832	0.11848	0.00862571	0.00548399	0.11946	0.0104949	0.0078616	0.185455
cg19563355	0.00747257	0.00956036	0.43661	0.000496056	0.00537826	0.926729	-0.000813073	0.00771002	0.916262
cg19563365	0.00669875	0.0155329	0.66737	-0.00105741	0.00873815	0.903968	-0.0151631	0.0125266	0.229452
cg19563410	-0.00210037	0.0116639	0.857523	0.00968292	0.00656161	0.143721	-0.00855475	0.00940643	0.36568
cg19563415	-0.000337621	0.0115887	0.976826	0.00123091	0.00651934	0.850693	-0.000491428	0.00934583	0.958188
cg19563426	-0.0106363	0.0238782	0.657135	-0.0297771	0.0134329	0.0293115	0.0153033	0.0192567	0.429003
cg19563433	0.00840567	0.00736372	0.256869	-0.00408241	0.00414252	0.327181	-0.00531613	0.00593853	0.373211
cg19563510	0.0163567	0.0226	0.471209	-0.00884949	0.0127138	0.488295	-0.00183938	0.018226	0.919851
cg19563513	0.00566732	0.00297039	0.059775	0.000633121	0.00167101	0.705718	-0.00434843	0.00239549	0.0730114
cg19563574	-0.0159468	0.0109029	0.14726	0.000334168	0.00613352	0.956679	0.00521279	0.00879274	0.554854
cg19563619	0.00261411	0.0169041	0.877469	0.0029767	0.00950952	0.75503	-0.00752673	0.0136324	0.582315
cg19563635	-0.000927151	0.00938523	0.921539	-0.00153587	0.00527973	0.771837	-0.00401005	0.00756879	0.597622
cg19563670	-0.0285801	0.0217438	0.192247	0.0326281	0.0122322	0.00915116	0.0177451	0.0175355	0.314432
cg19563671	0.00420121	0.0527098	0.93666	-0.00414946	0.0296523	0.889041	-0.00993046	0.0425082	0.815847
cg19563686	-0.00735021	0.00828878	0.377707	-0.00542221	0.00466292	0.24815	0.0111959	0.00668455	0.0976311
cg19563719	-0.00290862	0.00581461	0.618208	0.00223213	0.00327106	0.496849	-0.00185919	0.00468924	0.692745
cg19563796	0.00596672	0.0102473	0.561923	-0.00369725	0.00576468	0.523013	-0.00387248	0.00826399	0.640557
cg19563839	-0.00104695	0.00523178	0.841871	0.00337332	0.00294318	0.254951	-0.00205315	0.00421921	0.62778
cg19563932	0.0220836	0.0176988	0.21555	-0.00403925	0.0099566	0.685993	-0.0240581	0.0142733	0.0955548
cg19563976	0.0047924	0.0253511	0.850511	-0.0115774	0.0142615	0.419176	0.0169425	0.0204446	0.409593
cg19564008	0.0136748	0.0100175	0.175825	-0.00625057	0.0056354	0.270489	-0.0173562	0.00807866	0.0345272
cg19564017	0.0051474	0.00986939	0.603338	-0.00839295	0.0055521	0.134327	0.00156896	0.00795924	0.844201
cg19564029	0.0128636	0.0282146	0.649609	-0.013706	0.0158723	0.390284	-0.0204363	0.0227539	0.371644
cg19564048	-0.00725813	0.015017	0.630106	-0.0222533	0.00844792	0.0100201	0.00945478	0.0121106	0.437144
cg19564050	-0.00194561	0.00294831	0.511097	-0.000492249	0.0016586	0.767354	0.00124877	0.00237769	0.600809
cg19564077	-0.00603414	0.0208702	0.773188	0.00215055	0.0117407	0.855101	-0.00305454	0.0168309	0.85642
cg19564093	0.00343541	0.00978823	0.726477	-0.0116188	0.00550644	0.0377948	0.000110575	0.00789379	0.988857
cg19564112	0.00864046	0.0150744	0.56803	-0.01198	0.0084802	0.161395	0.00698782	0.0121568	0.566941
cg19564212	-0.00680135	0.00754544	0.36993	0.00401662	0.00424475	0.3467	0.00593791	0.00608508	0.331925
cg19564264	0.0116472	0.0063243	0.069012	-0.00838921	0.00355778	0.0206702	-0.00766427	0.00510028	0.136618
cg19564367	-0.00180413	0.00621034	0.772138	0.00648436	0.00349368	0.0669149	0.00455951	0.00500838	0.365198
cg19564375	-0.0571799	0.071826	0.428198	0.0843705	0.0404063	0.0397856	0.0143101	0.0579246	0.805467
cg19564408	-0.0135363	0.0118871	0.258013	-0.00113512	0.00668718	0.865614	0.0219616	0.00958644	0.0244438
cg19564421	0.00241035	0.00663982	0.717495	-0.00665924	0.00373528	0.0781901	0.00386282	0.00535473	0.472653
cg19564450	0.0144461	0.013757	0.296651	-0.000640964	0.0077391	0.934188	-0.0159729	0.0110944	0.15362
cg19564512	-0.00383202	0.0107094	0.721366	0.00027514	0.00602466	0.963681	0.00493364	0.00863668	0.569342
cg19564541	-0.0100795	0.0135788	0.459952	0.0105107	0.00763884	0.172451	0.0112114	0.0109507	0.308832
cg19564567	-0.00953806	0.0176485	0.590302	0.00770332	0.00992828	0.439963	0.000137657	0.0142327	0.992306
cg19564579	-0.0253422	0.0222216	0.257312	0.00324154	0.012501	0.796028	0.0171086	0.0179208	0.342448
cg19564590	0.00958919	0.012266	0.436523	-0.00194233	0.00690036	0.779024	0.000902099	0.00989204	0.927553
cg19564591	0.013613	0.0149671	0.365644	-0.0118193	0.00841988	0.164041	-0.0130187	0.0120704	0.28383
cg19564603	-0.0139385	0.0147355	0.346874	0.0137242	0.00828956	0.10149	0.0115377	0.0118835	0.334355
cg19564615	0.0302543	0.0277525	0.278729	-0.0137805	0.0156124	0.379906	-0.0276879	0.0223812	0.219455
cg19564630	0.000133873	0.00418019	0.974527	0.00167371	0.0023516	0.47858	-0.00113324	0.00337114	0.73758
cg19564637	-0.0026187	0.00276358	0.346033	-0.000582126	0.00155467	0.709012	0.00142798	0.00222871	0.523429
cg19564648	0.0149761	0.036972	0.686447	-0.00535581	0.0207989	0.797411	-0.0241826	0.0298163	0.4196
cg19564816	0.00623364	0.0223588	0.781075	0.0100725	0.0125781	0.425481	-0.0117428	0.0180314	0.516647
cg19564867	0.000904411	0.0143083	0.949749	0.00435233	0.00804925	0.59012	-0.00180875	0.011539	0.875813
cg19564884	0.00757672	0.0107293	0.482014	0.00218969	0.00603587	0.717671	-0.0114133	0.00865274	0.190699
cg19564893	-0.00502341	0.0129089	0.698144	-0.00242725	0.007262	0.739022	-0.00188052	0.0104105	0.857082
cg19564924	0.00703215	0.00736718	0.342525	-0.00475417	0.00414446	0.254553	-0.00420605	0.00594131	0.480923
cg19565047	0.00266673	0.00299369	0.375559	-0.00189184	0.00168412	0.264457	-0.000158941	0.00241428	0.947665
cg19565163	0.0120591	0.0148185	0.418041	0.00357627	0.00833625	0.669007	-0.0114183	0.0119505	0.342052
cg19565186	0.0250762	0.0123884	0.0460928	-0.00993785	0.00696919	0.157539	-0.0195628	0.00999071	0.0534983
cg19565241	-0.000867048	0.0119707	0.942429	0.00340812	0.00673423	0.614104	-0.00120931	0.00965388	0.900608
cg19565262	-0.013827	0.0141221	0.330307	0.00333775	0.00794447	0.675448	0.00497168	0.0113888	0.663552
cg19565287	-0.00935585	0.0128142	0.467329	-0.000844704	0.00720876	0.906996	0.00570343	0.0103341	0.582464
cg19565305	0.000442181	0.00631935	0.94438	-0.000639909	0.003555	0.857579	0.00192803	0.00509629	0.706136
cg19565382	-0.00707217	0.0117573	0.5491	0.00691523	0.00661417	0.298748	0.0166007	0.00948178	0.0835875
cg19565423	0.00540497	0.00733382	0.463157	-0.00776316	0.0041257	0.0633049	-0.00304363	0.00591441	0.608159
cg19565710	0.000612923	0.0021474	0.776013	5.84127e-05	0.00120804	0.961548	0.000246564	0.00173179	0.88712
cg19565714	-0.00741186	0.00956598	0.440599	0.00137555	0.00538142	0.798868	-0.000197852	0.00771455	0.979599
cg19565738	-0.000156812	0.027952	0.995537	0.0280001	0.0157246	0.0785418	0.00661988	0.0225421	0.769728
cg19565757	-0.00528231	0.00840425	0.531343	0.00843634	0.00472788	0.0779296	0.000230921	0.00677767	0.972901
cg19565795	0.012395	0.0177833	0.487704	-0.0146711	0.0100042	0.146203	-0.00656177	0.0143415	0.648452
cg19565884	0.0146042	0.0263003	0.580157	-0.00298698	0.0147954	0.840489	-0.0182248	0.02121	0.392616
cg19565920	0.0035745	0.012164	0.769583	0.00481251	0.00684297	0.483804	0.000171917	0.00980977	0.986059
cg19566008	0.00211594	0.00377714	0.576819	-0.00288877	0.00212486	0.177581	0.00447782	0.0030461	0.145249
cg19566038	-0.00112954	0.00381711	0.768016	0.00153397	0.00214734	0.476964	0.00122376	0.00307834	0.691966
cg19566051	0.0251965	0.0197922	0.206469	-0.0237353	0.0111342	0.0359144	-0.0115576	0.0159615	0.470999
cg19566113	0.00296263	0.0255428	0.907936	-0.0110245	0.0143693	0.445075	0.0208608	0.0205992	0.314078
cg19566129	-0.00054364	0.0112207	0.961471	0.00663221	0.00631229	0.296383	-0.00525255	0.00904901	0.563143
cg19566133	0.00654991	0.0292034	0.823073	-0.0189378	0.0164286	0.252252	-0.0199581	0.0235513	0.399135
cg19566145	-0.0164918	0.0156185	0.294001	-0.00876858	0.00878633	0.321122	0.0202671	0.0125957	0.111313
cg19566252	-0.0163965	0.0162015	0.314393	0.0104685	0.00911428	0.253952	0.0113025	0.0130658	0.389451
cg19566262	0.00500302	0.0129815	0.700906	-0.00512641	0.00730284	0.484613	-0.00301781	0.010469	0.773849
cg19566272	-0.00314283	0.0028706	0.276682	0.00382952	0.00161488	0.0199807	0.0034342	0.00231501	0.141654
cg19566395	0.0290579	0.0394099	0.462955	-0.0143068	0.0221704	0.520464	-0.047923	0.0317824	0.135302
cg19566405	-0.0311528	0.0401245	0.439665	0.0259634	0.0225723	0.253275	0.0271425	0.0323587	0.403934
cg19566414	-0.0059078	0.0115727	0.611029	0.0002384	0.00651033	0.970875	0.00327395	0.00933291	0.726609
cg19566417	0.0165039	0.0207144	0.427824	0.00856633	0.0116531	0.464294	0.00401709	0.0167053	0.810546
cg19566482	-0.0128675	0.0282835	0.650308	-0.00235769	0.0159111	0.882553	-0.00553618	0.0228095	0.808812
cg19566506	-0.0158958	0.0100982	0.119173	-0.000417088	0.00568082	0.941644	0.0135109	0.00814376	0.100791
cg19566641	0.00507207	0.00648242	0.436134	-0.0023038	0.00364674	0.52925	-0.00368426	0.0052278	0.482896
cg19566648	0.00211122	0.0105737	0.842218	0.00113484	0.00594831	0.84915	-0.00614139	0.00852723	0.473372
cg19566774	-0.00654385	0.00943388	0.48979	-0.00619054	0.0053071	0.246689	0.00688054	0.00760802	0.36835
cg19566828	-0.0126091	0.00846518	0.14005	0.00375418	0.00476215	0.432693	0.00918664	0.0068268	0.181987
cg19566855	0.00618731	0.0163233	0.705597	-0.00828869	0.0091828	0.369272	-0.0192883	0.013164	0.146548
cg19566866	0.0129244	0.00969836	0.186213	-0.00087523	0.00545589	0.872931	-0.0155013	0.00782132	0.0507184
cg19566878	-0.0279056	0.0119577	0.021973	0.0138814	0.00672692	0.0421103	0.0218968	0.0096434	0.0256967
cg19566879	-0.0110141	0.0106257	0.302883	0.00897947	0.00597755	0.136751	0.00785253	0.00856914	0.362064
cg19566962	-0.00155895	0.00818475	0.849395	0.00116778	0.00460439	0.800399	0.00377807	0.00660065	0.568576
cg19567023	-0.00102787	0.00867114	0.90592	0.00147139	0.00487802	0.763666	0.00243614	0.00699291	0.728421
cg19567035	0.0110401	0.0103049	0.287047	0.00200607	0.00579713	0.730163	-0.0059721	0.0083105	0.474345
cg19567168	0.00500411	0.00495086	0.315001	0.00322221	0.00278514	0.250542	-0.00259443	0.00399266	0.517573
cg19567193	0.00842696	0.0151383	0.57922	0.00298642	0.0085162	0.7267	-0.00872898	0.0122084	0.476571
cg19567295	0.0120276	0.0262376	0.647828	-0.00409113	0.0147602	0.78232	-0.0236292	0.0211595	0.267263
cg19567339	-0.00967733	0.0069068	0.164815	0.000493817	0.00388547	0.899167	0.00674945	0.00557004	0.228969
cg19567415	0.0369687	0.0411175	0.371139	-0.0343059	0.023131	0.141742	-0.0452781	0.0331595	0.17571
cg19567511	0.00889692	0.00789814	0.263142	-0.00271863	0.00444316	0.542258	-0.00745559	0.00636951	0.245066
cg19567512	-0.00844336	0.00800352	0.294435	0.00187478	0.00450244	0.678173	0.00947863	0.0064545	0.145652
cg19567594	-0.00359195	0.0183152	0.844986	-0.00815965	0.0103034	0.430601	-0.00343799	0.0147705	0.816507
cg19567623	-0.00638325	0.0110697	0.565707	0.00431285	0.00622737	0.49047	0.00927487	0.00892727	0.30178
cg19567683	-0.00153868	0.0160158	0.923689	0.00154719	0.00900982	0.864064	-0.000285666	0.0129161	0.982406
cg19567689	-0.0420714	0.027944	0.135888	0.0147034	0.0157201	0.352271	0.0425558	0.0225357	0.0623871
cg19567735	-0.0107655	0.00975592	0.272933	-0.000310317	0.00548827	0.955043	0.00269785	0.00786773	0.732519
cg19567740	-0.0403257	0.0160215	0.0137143	0.0130111	0.00901303	0.152532	0.030072	0.0129207	0.0223196
cg19567758	-0.0183401	0.0112568	0.106963	0.00289444	0.00633262	0.648788	0.0127358	0.00907816	0.164287
cg19567795	-0.037134	0.0149299	0.0148291	0.00772374	0.00839896	0.360381	0.0258537	0.0120404	0.0346208
cg19567836	-0.0214389	0.0151789	0.16148	0.0114267	0.00853903	0.184409	0.0184904	0.0122412	0.134622
cg19567866	0.0117582	0.0217876	0.590834	0.0184557	0.0122568	0.135837	0.00148669	0.0175708	0.932769
cg19568003	0.00181294	0.0204321	0.929505	0.00435483	0.0114942	0.705728	-0.00496607	0.0164776	0.763858
cg19568099	-0.00797991	0.00982764	0.419068	-0.00392119	0.00552862	0.480108	0.0142185	0.00792557	0.0763688
cg19568115	-0.0127707	0.0163387	0.436609	-0.000308534	0.00919149	0.973301	0.00643862	0.0131765	0.626352
cg19568206	0.00980413	0.0137852	0.478905	-0.0142971	0.007755	0.0687259	-0.00276704	0.0111172	0.804041
cg19568380	-0.0190291	0.0169132	0.263711	0.00139597	0.00951466	0.883702	0.0197355	0.0136398	0.1516
cg19568513	0.0138156	0.0109748	0.211531	-0.0129755	0.00617396	0.0385435	-0.00355649	0.00885071	0.688817
cg19568540	-0.00279253	0.00798775	0.727503	0.00384595	0.00449357	0.394472	0.00224457	0.00644178	0.728372
cg19568577	0.00727788	0.00329405	0.0298356	-0.00106459	0.00185309	0.56715	-0.00352543	0.00265651	0.188033
cg19568591	-0.00132095	0.00309826	0.67093	0.000147151	0.00174295	0.932916	0.00259798	0.00249862	0.301397
cg19568608	-0.00285176	0.0118797	0.810866	-2.83303e-05	0.006683	0.996628	-0.00578859	0.00958044	0.547314
cg19568613	0.0195351	0.0136045	0.154692	-0.00576337	0.00765332	0.453498	-0.0130735	0.0109714	0.236737
cg19568649	-0.00117595	0.0028724	0.683278	0.000567286	0.00161589	0.726407	0.00192977	0.00231647	0.407143
cg19568722	0.0103581	0.0170722	0.545653	-0.0027346	0.00960411	0.776542	-0.0113474	0.013768	0.412139
cg19568834	-0.0018589	0.00256895	0.471296	0.000275451	0.00144518	0.849294	0.00195573	0.00207175	0.347845
cg19568844	0.000253962	0.0100459	0.979891	0.00333366	0.0056514	0.556835	-0.00259226	0.00810159	0.749777
cg19568845	0.018855	0.017318	0.279338	-0.0160844	0.00974235	0.102434	-0.0091705	0.0139662	0.513198
cg19568997	-0.0206401	0.0428537	0.631298	0.0414532	0.0241077	0.0891624	-2.46396e-05	0.0345597	0.999433
cg19569053	0.00549747	0.0125248	0.661829	-0.00449976	0.00704595	0.52478	0.00025305	0.0101008	0.980072
cg19569056	-0.00986694	0.0254118	0.698778	0.0166709	0.0142956	0.246814	0.0222106	0.0204935	0.281525
cg19569061	0.0143054	0.00855399	0.0981285	0.00422887	0.00481212	0.381989	-0.0138766	0.00689843	0.0474347
cg19569074	-0.0103643	0.0132153	0.435065	0.0151917	0.0074344	0.0441063	0.00411943	0.0106576	0.700074
cg19569081	-0.0113632	0.00599875	0.0615913	0.00175414	0.00337464	0.604555	0.0116296	0.00483774	0.0183933
cg19569093	-0.00703802	0.0216201	0.745579	0.00601249	0.0121625	0.622338	0.00418997	0.0174357	0.810668
cg19569127	-0.0191013	0.0116258	0.104076	0.0132565	0.0065402	0.0458035	0.0226393	0.00937573	0.0178941
cg19569170	-0.00309233	0.0100565	0.759217	0.000344442	0.00565734	0.951595	0.000525329	0.0081101	0.948506
cg19569232	-0.0130596	0.00974974	0.183986	0.00642312	0.00548479	0.24484	0.0116112	0.00786275	0.143441
cg19569248	0.000839955	0.00209926	0.690072	-0.000856944	0.00118095	0.470055	0.00061963	0.00169296	0.715272
cg19569294	0.0270735	0.0184624	0.146225	-0.0235452	0.0103862	0.0259297	-0.0226666	0.0148891	0.131631
cg19569438	0.00426674	0.0133516	0.75008	-0.000877794	0.00751104	0.907241	-0.00495525	0.0107675	0.646544
cg19569526	0.00718975	0.00958519	0.455272	0.00400065	0.00539223	0.460176	-0.00419021	0.00773005	0.58919
cg19569531	0.00398493	0.00984266	0.686595	0.000976639	0.00553707	0.860413	-0.000103514	0.00793769	0.989626
cg19569686	-0.000803709	0.0144144	0.955666	0.0122736	0.00810895	0.133841	-0.00134045	0.0116246	0.908471
cg19569864	-0.0029431	0.0104274	0.778439	0.00351343	0.00586599	0.550799	0.00362628	0.00840922	0.667395
cg19569865	-0.0176491	0.00971106	0.0726757	0.0031149	0.00546303	0.570061	0.015168	0.00783156	0.0560951
cg19570102	-0.0300706	0.0115848	0.0111192	0.00644476	0.00651711	0.32552	0.016515	0.00934264	0.0807002
cg19570140	-0.00877841	0.00920772	0.343104	-0.00554323	0.00517988	0.287583	0.00453262	0.00742564	0.543224
cg19570154	-0.0171231	0.0125664	0.176605	0.0113971	0.00706934	0.11063	0.00810352	0.0101343	0.426163
cg19570155	-0.000970174	0.015228	0.949351	0.0120594	0.00856661	0.162862	-0.00920937	0.0122807	0.455382
cg19570161	-0.00182373	0.00475841	0.702481	0.00370156	0.00267688	0.170353	-0.00188691	0.00383746	0.624193
cg19570171	-0.00349994	0.00372276	0.349807	0.00159348	0.00209427	0.448837	0.00277192	0.00300225	0.358474
cg19570244	0.00081567	0.00374897	0.828284	0.00259977	0.00210901	0.221089	-0.000321214	0.00302339	0.91564
cg19570267	-0.0027778	0.0198921	0.889272	0.0165369	0.0111905	0.143166	-0.00164416	0.0160421	0.918609
cg19570309	0.00491291	0.0032723	0.136968	-0.00205865	0.00184086	0.266586	-0.00273914	0.00263897	0.302233
cg19570321	-0.00881525	0.0154957	0.570936	0.00416059	0.00871725	0.634386	0.000428963	0.0124967	0.972698
cg19570406	-0.0164153	0.0154786	0.291916	-0.00617193	0.00870763	0.480391	0.0152065	0.0124829	0.226522
cg19570435	0.00195114	0.00535046	0.716265	-0.00515566	0.00300994	0.0903809	0.00218025	0.00431492	0.614668
cg19570545	-0.000838592	0.00282647	0.767425	0.00163541	0.00159005	0.306621	0.00149524	0.00227943	0.513615
cg19570558	-0.0345979	0.0246156	0.163509	0.0235758	0.0138477	0.0923159	0.0224074	0.0198514	0.262176
cg19570574	5.87108e-05	0.0058751	0.99205	-0.0031496	0.00330508	0.343315	-0.00119082	0.00473802	0.802163
cg19570596	-0.00174754	0.00480985	0.717264	0.000378722	0.00270582	0.889018	0.00479306	0.00387894	0.219989
cg19570618	-0.00939975	0.0141553	0.508459	0.0121339	0.00796316	0.131281	0.000264712	0.0114156	0.981554
cg19570623	0.00861762	0.00677225	0.206669	-0.0041057	0.00380978	0.284229	-0.00941303	0.00546153	0.0884311
cg19570640	-0.000277797	0.00435967	0.949343	-0.00206813	0.00245257	0.401454	0.000774502	0.00351589	0.826177
cg19570657	0.0114018	0.00634109	0.0757144	-0.00542511	0.00356723	0.132017	-0.00525911	0.00511382	0.306674
cg19570702	-0.0121728	0.0124521	0.331062	0.00789609	0.00700503	0.262828	0.0130959	0.0100421	0.195721
cg19570749	-0.00194603	0.00861993	0.82193	-0.00366965	0.00484921	0.45129	0.00014912	0.0069516	0.982936
cg19570759	-0.038672	0.0267078	0.151305	0.00245878	0.0150247	0.870396	0.0197968	0.0215387	0.36063
cg19570763	0.00418745	0.00438671	0.3425	-0.00220204	0.00246778	0.374743	-0.00378175	0.0035377	0.288102
cg19570775	-0.0239746	0.0183616	0.195182	0.00363795	0.0103295	0.725567	0.0148468	0.0148079	0.318884
cg19570897	-0.0180377	0.0192609	0.351673	0.0179432	0.0108354	0.101412	-0.00120614	0.0155331	0.938289
cg19570913	-0.0151222	0.0131203	0.252314	0.00893739	0.00738094	0.229299	0.0106084	0.010581	0.318904
cg19570924	-0.00894739	0.0102942	0.387203	0.0107011	0.00579109	0.0681004	0.00651447	0.00830184	0.43481
cg19570940	-0.00188402	0.00605246	0.756348	0.00202372	0.00340486	0.55385	0.000958994	0.00488106	0.844709
cg19570943	-0.000293937	0.00441804	0.947111	-0.00129335	0.0024854	0.604151	0.000246794	0.00356296	0.94494
cg19570955	-0.00626846	0.0136817	0.648005	-0.0105118	0.00769677	0.175624	0.00341327	0.0110337	0.757814
cg19570979	-0.00238815	0.00479774	0.619935	0.00565462	0.00269901	0.0391404	0.000891869	0.00386917	0.818252
cg19571004	-0.000590235	0.0256305	0.981681	-0.00516538	0.0144187	0.72105	0.00866269	0.0206699	0.676203
cg19571015	-0.000520388	0.0100377	0.958775	-0.000500093	0.0056468	0.929638	-0.00080136	0.008095	0.921376
cg19571034	0.00152935	0.00792004	0.847342	0.00135608	0.00445548	0.761596	-0.0032091	0.00638717	0.616665
cg19571046	-0.0159313	0.00867107	0.0696619	0.00391873	0.00487798	0.424013	0.0125185	0.00699285	0.0769845
cg19571052	0.00306169	0.00359375	0.396637	-0.00137085	0.00202169	0.499569	-0.0014937	0.0028982	0.60762
cg19571061	0.00497836	0.00388526	0.203556	0.00226893	0.00218568	0.302173	-0.00383464	0.00313329	0.224395
cg19571071	-0.00591754	0.00393665	0.136496	0.00303212	0.00221459	0.174558	0.00389589	0.00317474	0.223152
cg19571106	-0.00144113	0.00362238	0.691745	-0.00151949	0.0020378	0.457933	0.00109208	0.0029213	0.709458
cg19571127	0.00192904	0.00468429	0.681515	4.60273e-05	0.00263518	0.986105	-0.00202395	0.00377768	0.59352
cg19571155	0.0211765	0.0201629	0.296569	-0.0111663	0.0113428	0.327692	-0.0211109	0.0162605	0.197697
cg19571211	-0.00787465	0.006448	0.225366	-0.00030122	0.00362737	0.934014	0.00606029	0.00520004	0.247104
cg19571214	0.000340538	0.00217779	0.876113	0.00128669	0.00122513	0.296582	-0.00171917	0.0017563	0.330427
cg19571244	-0.0245662	0.0113842	0.0337545	0.00696987	0.00640426	0.279531	0.0107321	0.00918085	0.245687
cg19571252	-0.0223276	0.0153282	0.148902	0.00692978	0.00862302	0.423848	0.0157384	0.0123616	0.206427
cg19571256	0.00331498	0.00943099	0.726084	0.00188059	0.00530548	0.723871	-0.00351171	0.00760569	0.645461
cg19571266	0.00864752	0.0144735	0.551781	0.000469987	0.00814219	0.954105	-0.00696816	0.0116723	0.552105
cg19571285	-0.00670775	0.00867436	0.441499	0.00013782	0.00487983	0.977535	-0.000835043	0.0069955	0.905265
cg19571304	-0.00214619	0.0068864	0.756065	0.00586029	0.003874	0.134059	0.00185363	0.00555359	0.739374
cg19571315	0.00171302	0.0129734	0.895264	-0.00297405	0.00729831	0.684667	0.00552761	0.0104625	0.598651
cg19571360	0.00228682	0.0090931	0.802042	-0.00466709	0.00511539	0.364158	-0.00304893	0.0073332	0.678626
cg19571390	0.00360612	0.00908497	0.692412	-0.000684441	0.00511082	0.893783	-0.00374595	0.00732664	0.610482
cg19571408	0.00492797	0.0128798	0.702963	0.00320498	0.00724564	0.659373	-0.00769498	0.010387	0.460841
cg19571412	-0.00400245	0.00899574	0.657503	0.00185773	0.00506062	0.714461	-0.00114978	0.00725468	0.874449
cg19571469	0.0184092	0.0101355	0.0728489	-0.00942272	0.0057018	0.102105	-0.00817068	0.00817385	0.320335
cg19571504	0.00389173	0.0114692	0.735206	-0.00267768	0.00645209	0.679181	-0.00138007	0.00924943	0.881744
cg19571540	-0.0120206	0.0173182	0.48951	0.0155626	0.00974248	0.11389	0.01698	0.0139664	0.227436
cg19571598	0.00248177	0.0090448	0.784453	-0.00772373	0.00508823	0.132735	0.000193569	0.00729425	0.978891
cg19571617	0.000786916	0.0061385	0.898299	-0.00209713	0.00345326	0.545279	-0.00293239	0.00495044	0.55519
cg19571645	-0.0150895	0.0194918	0.440993	0.00754245	0.0109653	0.493421	0.0161774	0.0157193	0.306332
cg19571686	0.00543467	0.0106148	0.609987	0.000628383	0.00597146	0.91644	-0.00334616	0.00856041	0.696858
cg19571715	-0.00204478	0.00619651	0.74222	0.00694694	0.00348589	0.0494837	0.00454298	0.00499722	0.365867
cg19571721	0.0164426	0.0276364	0.553449	-0.0158292	0.0155471	0.311496	-0.00425614	0.0222876	0.849009
cg19571727	0.00210837	0.00476839	0.659499	0.00143859	0.0026825	0.59316	-0.00378586	0.0038455	0.327669
cg19571801	-9.717e-05	0.0249969	0.996908	-0.0159017	0.0140622	0.261316	0.0182663	0.0201589	0.367435
cg19571937	0.00597745	0.0184756	0.747087	0.0159142	0.0103936	0.129445	0.00115203	0.0148998	0.938552
cg19571972	-0.0236684	0.0297835	0.429012	0.0116909	0.0167549	0.487233	0.00182475	0.0240191	0.939621
cg19572014	-0.00613675	0.00400067	0.128761	0.00320717	0.00225061	0.157812	0.00422337	0.00322637	0.194058
cg19572051	-0.00980994	0.0233652	0.675652	-0.00574132	0.0131443	0.66337	0.00432551	0.018843	0.818989
cg19572055	-0.0346169	0.0173	0.0485853	0.00772334	0.00973224	0.429649	0.0185741	0.0139517	0.186646
cg19572076	-0.0103142	0.0129938	0.429532	0.00230602	0.00730975	0.753177	0.00971715	0.0104789	0.356395
cg19572135	0.0199365	0.0104159	0.0589808	-0.00186495	0.00585957	0.751058	-0.0153551	0.00840002	0.0710613
cg19572157	-0.0197661	0.00899603	0.0307264	0.00239589	0.00506079	0.637126	0.0134449	0.00725491	0.0673212
cg19572242	-0.012448	0.00725292	0.0897548	0.00232469	0.00408019	0.57035	0.00318892	0.00584918	0.58705
cg19572264	-0.014295	0.0116025	0.221324	0.00733343	0.00652707	0.264371	0.0121874	0.00935691	0.196261
cg19572265	-0.00462381	0.0281406	0.869876	0.00872295	0.0158307	0.58307	0.00751294	0.0226942	0.741421
cg19572323	0.00203259	0.0283455	0.943003	-0.00771197	0.015946	0.629892	-0.0162247	0.0228594	0.479795
cg19572324	-0.0279039	0.0165011	0.0944953	0.00734737	0.00928284	0.430855	0.016549	0.0133075	0.217069
cg19572328	0.00992541	0.0126319	0.434203	-0.00385738	0.00710616	0.588674	-0.0109147	0.0101871	0.287009
cg19572362	0.00304859	0.00262313	0.248409	-0.000868876	0.00147566	0.557554	-0.00280183	0.00211544	0.1889
cg19572471	-0.00905053	0.00892602	0.313485	0.00385788	0.00502141	0.444446	0.00950862	0.00719846	0.190072
cg19572479	-0.010383	0.00654828	0.116542	0.00284246	0.00368379	0.442483	0.00620594	0.00528091	0.243211
cg19572487	0.00199775	0.0135359	0.883017	0.00238477	0.00761473	0.754912	-0.00512238	0.0109161	0.640093
cg19572528	0.0114008	0.00945944	0.231458	-0.00734466	0.00532148	0.171147	-0.009256	0.00762863	0.228367
cg19572547	0.0164969	0.0297153	0.58024	-0.000420879	0.0167166	0.979973	-0.0415649	0.0239641	0.086461
cg19572574	-0.0110392	0.00848775	0.196911	-0.00226634	0.00477485	0.63626	0.0166191	0.00684501	0.0172959
cg19572637	0.00261358	0.0040294	0.518327	-0.00184725	0.00226677	0.417392	-0.000924644	0.00324954	0.776684
cg19572764	-0.0075366	0.0294658	0.798743	0.0105596	0.0165762	0.525814	-0.00746896	0.0237629	0.754054
cg19572766	0.0057939	0.0128853	0.654107	-0.00856608	0.00724875	0.240608	-0.00875326	0.0103915	0.401956
cg19572768	-0.00205519	0.00783007	0.793591	-0.00182917	0.00440487	0.678998	0.00713448	0.00631462	0.261724
cg19572826	-0.0100058	0.0343883	0.771787	-0.0120248	0.0193454	0.535881	-0.00838395	0.0277327	0.763152
cg19572849	0.00300606	0.00353445	0.397435	0.00360755	0.00198833	0.0731508	-0.000404359	0.00285039	0.887525
cg19572876	0.00410422	0.00348039	0.241593	-0.000198136	0.00195792	0.919632	-0.0037592	0.00280679	0.184036
cg19572890	0.0216238	0.0217589	0.323144	0.00458239	0.0122406	0.709069	-0.00367514	0.0175476	0.834607
cg19572912	-0.029172	0.0151257	0.0571138	0.0169081	0.0085091	0.0501367	0.0235447	0.0121983	0.0569207
cg19572947	-0.000313642	0.00260872	0.904586	0.000106745	0.00146756	0.942186	-0.000416661	0.00210382	0.843479
cg19572986	0.0110734	0.00817619	0.179215	-0.00220541	0.00459958	0.632829	-0.0143071	0.00659375	0.0328131
cg19573117	-0.000152607	0.00605409	0.979949	0.00136032	0.00340578	0.69059	-0.00184275	0.00488237	0.706795
cg19573129	-0.00536514	0.0317838	0.866354	0.0224213	0.0178802	0.213289	0.00460379	0.0256323	0.857887
cg19573162	-0.00273796	0.0113974	0.810733	-0.00203296	0.0064117	0.751968	-0.00255494	0.00919152	0.781712
cg19573166	0.0114025	0.0120915	0.348344	-0.0103822	0.00680217	0.130647	-0.0092986	0.00975128	0.343001
cg19573198	-0.00742224	0.00955874	0.439617	0.0107672	0.00537734	0.0484366	0.00407988	0.00770872	0.598008
cg19573208	0.008097	0.00890992	0.366045	-0.000373239	0.00501234	0.940816	-0.00613408	0.00718547	0.395682
cg19573236	-0.00620881	0.00555805	0.267106	0.00187291	0.00312673	0.550765	0.00583935	0.00448233	0.196179
cg19573277	-0.10993	0.109289	0.317336	0.0459233	0.0614816	0.457158	0.0382275	0.0881372	0.665585
cg19573311	-4.97815e-05	0.0144975	0.997268	0.00234444	0.0081557	0.774459	0.00255048	0.0116916	0.827838
cg19573438	-0.000945116	0.0039906	0.813354	0.00219345	0.00224494	0.33131	0.00427736	0.00321825	0.187373
cg19573456	0.00621435	0.00359321	0.0873548	-0.00257301	0.00202139	0.206527	-0.00482212	0.00289777	0.0997792
cg19573457	-0.00567367	0.0377662	0.880938	0.00151621	0.0212457	0.943274	0.0110025	0.0304568	0.718809
cg19573464	-0.00264371	0.00272825	0.335289	0.00211841	0.0015348	0.171128	0.00154516	0.00220022	0.484426
cg19573490	0.0128006	0.0111739	0.255185	-0.00663804	0.00628598	0.293958	-0.000813596	0.0090113	0.928272
cg19573495	0.0142046	0.0274483	0.606149	-0.0264729	0.0154412	0.0900944	-0.00616542	0.0221359	0.781285
cg19573516	0.0115357	0.017034	0.500106	-0.00958489	0.0095826	0.320034	-0.0113714	0.0137372	0.41011
cg19573564	0.00386819	0.00881363	0.661857	-0.000154629	0.00495818	0.975194	-0.00705459	0.00710782	0.323766
cg19573567	0.0081195	0.00782781	0.302555	-0.0103958	0.0044036	0.0205258	-0.000602216	0.00631279	0.924225
cg19573580	-0.000643962	0.00852779	0.939984	-0.00504313	0.00479738	0.296134	0.000159368	0.0068773	0.981567
cg19573599	0.00946529	0.00974062	0.333941	-0.00820347	0.00547966	0.138078	-0.00538829	0.0078554	0.494621
cg19573644	-0.00538134	0.0105006	0.609644	0.000700007	0.00590718	0.90595	-0.00174647	0.00846827	0.837099
cg19573776	0.00130095	0.00339308	0.70237	0.000356452	0.0019088	0.852309	-0.0010383	0.00273637	0.705304
cg19573802	-0.0258005	0.019889	0.198065	0.00893754	0.0111887	0.426634	-0.000259218	0.0160397	0.987144
cg19573808	-0.00259132	0.0130211	0.842731	0.00388221	0.00732512	0.597504	0.00334504	0.010501	0.750852
cg19573841	0.0048706	0.00904783	0.591765	-0.00991742	0.00508993	0.0546615	0.00150945	0.00729669	0.836608
cg19573859	-0.00142144	0.0125389	0.91001	-0.000613707	0.00705386	0.930874	0.0116988	0.0101121	0.250551
cg19573881	0.00331779	0.0217085	0.878892	0.00649314	0.0122123	0.596328	-0.00939945	0.017507	0.592741
cg19573931	0.00207235	0.0212276	0.92246	0.00253531	0.0119418	0.832377	1.328e-05	0.0171192	0.999383
cg19573997	0.00166849	0.0162122	0.918272	-0.00368693	0.0091203	0.68704	0.00403583	0.0130744	0.758319
cg19574017	-0.00784371	0.00910041	0.391163	0.00166232	0.00511951	0.746204	-0.000791543	0.00733909	0.914367
cg19574101	0.00647017	0.00405025	0.113872	-0.000439047	0.0022785	0.847661	-0.00381395	0.00326636	0.246214
cg19574188	0.0164249	0.0125551	0.194323	-0.00820688	0.00706297	0.248505	-0.0133607	0.0101252	0.190528
cg19574193	-0.00803855	0.0146723	0.585216	-0.0043277	0.00825404	0.601426	0.00235378	0.0118326	0.842798
cg19574297	0.0109142	0.0131535	0.408999	0.00413107	0.0073996	0.578119	-0.00941439	0.0106077	0.377313
cg19574327	-0.00182956	0.0155104	0.90638	0.0118638	0.00872548	0.17753	-0.00306133	0.0125085	0.807247
cg19574388	-0.00383594	0.0143618	0.790045	-0.0127753	0.00807937	0.11754	-0.00529829	0.0115822	0.648515
cg19574395	-0.00192422	0.00557496	0.730831	0.00430699	0.00313624	0.173271	0.00436541	0.00449597	0.334323
cg19574479	0.0323218	0.0259329	0.216056	0.00438485	0.0145888	0.764482	-0.0253898	0.0209138	0.228102
cg19574488	-0.00273017	0.00407398	0.50458	-0.00205624	0.00229185	0.372149	0.0031267	0.00328549	0.343963
cg19574514	0.0252394	0.0308384	0.415393	0.00332232	0.0173484	0.848586	-0.0398436	0.0248698	0.112847
cg19574566	0.0100799	0.00800787	0.211569	-0.0053571	0.00450489	0.237682	-0.0104616	0.00645801	0.10895
cg19574614	0.00667283	0.0174348	0.702875	0.0073832	0.00980808	0.453669	-0.00321233	0.0140604	0.819833
cg19574651	0.00428147	0.00940896	0.65024	-0.000942062	0.00529308	0.859162	-0.0070837	0.00758793	0.353181
cg19574661	-0.0186271	0.0270045	0.492212	-0.0135267	0.0151916	0.37576	-0.000266205	0.021778	0.990276
cg19574696	0.00994043	0.00680377	0.147697	-0.00766264	0.00382751	0.0484746	-0.00253603	0.00548695	0.645124
cg19574704	-0.00587402	0.0143476	0.68327	0.0118956	0.00807136	0.144227	0.0158064	0.0115707	0.175523
cg19574878	0.00937315	0.00739237	0.208278	-0.00394972	0.00415864	0.344925	-0.00719825	0.00596163	0.230616
cg19574906	0.00651936	0.0111844	0.561506	-0.00174683	0.00629188	0.781968	0.00148814	0.00901975	0.869346
cg19574915	0.0129278	0.0138527	0.353346	-0.00411792	0.00779297	0.598588	-0.012212	0.0111716	0.277429
cg19574982	-0.0167331	0.0125046	0.184415	0.00804499	0.00703457	0.255985	0.00973883	0.0100844	0.33692
cg19575132	0.00363935	0.0110786	0.743339	-0.0013785	0.00623235	0.825479	-0.00920722	0.00893441	0.305682
cg19575160	-0.0142421	0.0131249	0.280937	-0.0130433	0.00738351	0.0808946	0.00253038	0.0105847	0.811634
cg19575169	-0.0026082	0.0153458	0.865444	0.0133128	0.00863293	0.126766	-0.00156332	0.0123758	0.899776
cg19575208	0.108196	0.0721585	0.137469	-0.0274747	0.0405934	0.500354	-0.0435126	0.0581928	0.456686
cg19575221	0.00711931	0.00803599	0.378156	-0.00699045	0.00452071	0.125743	0.00237273	0.00648069	0.715183
cg19575244	0.00755295	0.0121538	0.535967	-0.00505225	0.0068372	0.461982	-0.00183073	0.00980149	0.852278
cg19575296	0.00741222	0.0091247	0.418874	-0.00171816	0.00513317	0.738663	-0.00115698	0.00735868	0.87544
cg19575297	-0.00896007	0.0216096	0.679455	0.0173723	0.0121567	0.15666	0.00689804	0.0174272	0.69323
cg19575329	-0.0436762	0.0290411	0.136303	0.0070479	0.0163373	0.66727	0.0259086	0.0234204	0.271745
cg19575366	0.00277444	0.0103549	0.789398	-0.000303883	0.00582523	0.958518	-0.00124574	0.00835078	0.881768
cg19575372	-0.00184542	0.00415848	0.658335	0.00223572	0.00233939	0.34194	0.00290077	0.00335364	0.389495
cg19575580	0.00262615	0.0159587	0.869681	0.00637598	0.00897767	0.479521	-0.00483045	0.01287	0.708352
cg19575640	0.00488616	0.0141288	0.730325	0.00716583	0.00794827	0.369839	-0.00674101	0.0113943	0.555679
cg19575683	0.00815527	0.00763925	0.288747	-0.00599032	0.00429752	0.166981	-0.00554679	0.00616073	0.37048
cg19575696	-0.000202186	0.00260501	0.938317	-0.00206384	0.00146547	0.162684	0.00183821	0.00210083	0.384042
cg19575753	0.0322189	0.0193096	0.0988889	-0.00892358	0.0108628	0.413671	-0.0169287	0.0155724	0.280069
cg19575759	-0.00313029	0.00291883	0.286555	0.00227147	0.00164201	0.170181	0.00277686	0.00235391	0.241419
cg19575804	-0.00789099	0.00905973	0.386209	0.009904	0.00509662	0.0552958	0.00718552	0.00730629	0.328167
cg19575807	-0.00537624	0.00716114	0.454875	0.000502842	0.00402856	0.900961	0.00284232	0.00577516	0.623872
cg19575813	-0.00827939	0.00765014	0.282201	-0.000458176	0.00430365	0.915466	0.00980509	0.00616951	0.11571
cg19575837	-0.00912254	0.00692775	0.191441	0.00369029	0.00389726	0.346378	0.00453071	0.00558693	0.41966
cg19575859	-0.0134012	0.00884636	0.133512	-0.00335118	0.00497659	0.502527	0.00826728	0.00713421	0.249774
cg19575883	0.00289102	0.00706327	0.683346	-0.00367671	0.0039735	0.357425	0.00108367	0.00569623	0.849572
cg19575909	-0.0167439	0.0177159	0.34727	0.00677386	0.00996623	0.498553	0.0170435	0.0142871	0.236219
cg19575927	-0.0247225	0.0202088	0.224576	0.00968267	0.0113686	0.396772	0.0190711	0.0162975	0.245197
cg19576080	-9.12692e-05	0.020617	0.996478	0.00300273	0.0115983	0.796342	-0.00778942	0.0166267	0.640635
cg19576099	-0.0112642	0.0219556	0.609251	0.0107752	0.0123513	0.385453	0.0192782	0.0177063	0.279329
cg19576125	0.0406182	0.0516648	0.433944	0.00228077	0.0290644	0.937636	-0.016053	0.0416655	0.70099
cg19576214	-0.0165661	0.0101738	0.107159	0.00891661	0.00572335	0.122964	0.0104459	0.00820473	0.206435
cg19576241	0.0913972	0.0314068	0.0046112	-0.0260374	0.0176682	0.14426	-0.052178	0.0253283	0.0424505
cg19576304	-0.00436996	0.00477429	0.362617	0.00383445	0.00268581	0.157051	0.00314433	0.00385026	0.416409
cg19576313	0.00628709	0.0128098	0.624831	0.00359997	0.00720626	0.618675	0.000413005	0.0103306	0.968204
cg19576362	0.00473017	0.0107217	0.660206	0.000920119	0.00603159	0.879115	0.00940184	0.00864661	0.279958
cg19576405	0.0114048	0.011638	0.329888	-0.0106054	0.00654707	0.108963	-0.00848768	0.00938559	0.368376
cg19576469	-0.000702312	0.00427522	0.869904	-0.000561775	0.00240506	0.815872	-7.71861e-05	0.00344778	0.982192
cg19576556	9.87413e-05	0.0111454	0.992952	-0.00961167	0.00626994	0.128995	0.00380574	0.0089883	0.673065
cg19576560	0.00211465	0.0095217	0.824778	-0.00154844	0.00535651	0.773227	0.00767642	0.00767884	0.3203
cg19576639	-0.0135208	0.0151303	0.374048	0.012108	0.00851167	0.158535	0.000128909	0.0122019	0.991596
cg19576697	0.00394326	0.0109107	0.718688	0.00916862	0.0061379	0.138939	-0.00818768	0.00879902	0.354736
cg19576736	0.00528339	0.00496142	0.289939	-0.000712808	0.00279109	0.799041	-0.00486656	0.00400117	0.227244
cg19576738	0.0195154	0.0237244	0.413045	-0.0128285	0.0133464	0.339178	-0.0191852	0.0191327	0.318831
cg19576739	-0.00385104	0.00293072	0.192373	-0.000576204	0.0016487	0.727586	0.00232437	0.0023635	0.32818
cg19576798	-0.00146328	0.00462461	0.752467	-0.000996631	0.00260161	0.702615	0.000889806	0.00372956	0.812004
cg19576801	0.0108895	0.0124133	0.382828	-0.00896903	0.0069832	0.202501	-0.0100948	0.0100108	0.316128
cg19576806	0.0013555	0.00335113	0.686869	-0.00130901	0.00188521	0.489351	-0.00282972	0.00270255	0.298041
cg19576843	0.00193915	0.00688477	0.778891	-0.00147331	0.00387308	0.7046	-0.00282595	0.00555227	0.612091
cg19576847	-0.00395139	0.0124982	0.752658	-0.0137356	0.00703094	0.0540377	-0.00247132	0.0100792	0.806901
cg19577016	-0.00173912	0.00303949	0.568714	-0.00214892	0.00170989	0.212285	-0.00138036	0.00245122	0.574828
cg19577054	0.000359229	0.00236734	0.879749	-0.000539198	0.00133177	0.686587	0.000309645	0.00190916	0.871542
cg19577074	0.00182308	0.00877561	0.835926	0.000589875	0.00493679	0.905173	-0.000760882	0.00707716	0.914636
cg19577078	-0.00511169	0.0120712	0.673027	0.0056949	0.00679073	0.40403	-0.00355391	0.00973488	0.715966
cg19577080	-0.0120276	0.00872015	0.171424	-0.000951828	0.00490559	0.846616	0.0121006	0.00703243	0.0889462
cg19577082	0.00515077	0.00739197	0.487825	-0.00241281	0.00415841	0.563298	-0.00158928	0.00596131	0.790424
cg19577098	-0.00270489	0.00824077	0.743543	0.0006569	0.00463591	0.887654	0.00249232	0.00664583	0.708579
cg19577136	-0.0303751	0.0341017	0.375593	0.0343776	0.0191842	0.0766953	0.0407366	0.0275016	0.142239
cg19577149	0.0144427	0.00729426	0.0509378	-0.00742989	0.00410344	0.0737286	-0.00690923	0.00588251	0.24346
cg19577195	-0.00294386	0.0119709	0.806339	-0.000915051	0.00673434	0.892239	0.00405564	0.00965405	0.675474
cg19577206	0.0199302	0.0133995	0.140614	-0.00586097	0.00753798	0.439007	-0.0227762	0.0108061	0.0380005
cg19577312	-0.0393367	0.0156796	0.0140132	0.0141497	0.00882067	0.11239	0.0302032	0.0126449	0.0191284
cg19577324	0.0016762	0.0150077	0.911333	-0.00788062	0.00844273	0.353247	-0.00464219	0.0121031	0.702267
cg19577365	-0.0015419	0.0334227	0.963312	-0.000861261	0.0188022	0.963572	0.00902282	0.026954	0.738639
cg19577377	0.0310082	0.0165632	0.0646289	-0.026681	0.00931774	0.00527662	-0.00808962	0.0133575	0.546378
cg19577395	0.0161673	0.0115914	0.166719	-0.00389671	0.00652082	0.55171	-0.00786083	0.00934796	0.402755
cg19577529	0.013211	0.0161919	0.416836	-0.00484392	0.00910887	0.596265	-0.012226	0.0130581	0.35178
cg19577532	0.0135584	0.00691776	0.0532784	-0.000463134	0.00389164	0.90555	-0.0103713	0.00557888	0.0664823
cg19577548	-0.0203881	0.00996612	0.0438731	0.0053224	0.00560652	0.345148	0.0160681	0.00803725	0.0487807
cg19577646	-0.00912056	0.012638	0.472472	-0.00300944	0.00710959	0.67315	0.00784985	0.010192	0.443318
cg19577697	0.00684055	0.0117231	0.561094	-0.00204809	0.00659491	0.756898	-0.013145	0.00945416	0.16804
cg19577757	-0.00843886	0.0128372	0.512717	3.41183e-05	0.00722169	0.996242	0.00416188	0.0103527	0.688686
cg19577779	-0.00781443	0.00547442	0.157115	0.00346913	0.00307968	0.263142	-0.00183193	0.00441489	0.679228
cg19577896	-0.00388984	0.0043707	0.375989	0.000875609	0.00245877	0.722636	7.77358e-05	0.00352478	0.982457
cg19577958	-0.0189396	0.118058	0.872926	0.0544244	0.0664144	0.414812	0.0222041	0.0952087	0.816155
cg19577984	0.00438562	0.00275576	0.115224	-0.00226966	0.00155027	0.146872	-0.00392141	0.0022224	0.0812417
cg19578030	-0.0112873	0.0133745	0.401072	0.00922643	0.00752392	0.22348	0.00748155	0.0107859	0.4898
cg19578078	-0.0126352	0.00829987	0.131636	0.000162373	0.00466916	0.97234	0.00778851	0.00669349	0.247845
cg19578113	-0.00902209	0.00864004	0.299345	0.00410884	0.00486052	0.400289	0.00349174	0.00696783	0.61758
cg19578161	-0.000440968	0.00688138	0.949056	-0.00479037	0.00387117	0.219329	0.000634639	0.00554954	0.909223
cg19578175	0.0122	0.00784822	0.123781	-0.0103491	0.00441508	0.0214091	-0.00560323	0.00632925	0.378498
cg19578226	-0.00814256	0.0100624	0.420655	0.00595595	0.00566068	0.295707	0.00588604	0.00811489	0.470236
cg19578234	0.0103513	0.0159782	0.518836	0.00596997	0.00898865	0.508381	-0.00192003	0.0128857	0.881903
cg19578297	-0.000698883	0.00269543	0.796043	0.00270904	0.00151634	0.0775729	0.00167148	0.00217375	0.44406
cg19578305	-0.000165592	0.0102904	0.987199	-0.00098896	0.00578894	0.864759	-0.00464533	0.00829876	0.577114
cg19578342	0.00454003	0.014162	0.749316	0.0106789	0.00796692	0.183686	0.00159764	0.011421	0.889081
cg19578388	-0.00588489	0.00404883	0.149773	0.00189783	0.0022777	0.407055	0.00386201	0.00326521	0.240195
cg19578398	-0.00545151	0.00313946	0.0861076	0.00142559	0.00176613	0.421814	0.00566384	0.00253184	0.0279003
cg19578541	0.0121883	0.00739918	0.103198	-0.00159116	0.00416247	0.703219	-0.00801786	0.00596712	0.18263
cg19578583	0.00307734	0.00722797	0.671362	-4.2694e-05	0.00406615	0.991647	0.000158032	0.00582905	0.978435
cg19578660	-0.024632	0.0296305	0.40813	0.0206304	0.0166689	0.219249	0.0324779	0.0238957	0.177694
cg19578790	-0.00872826	0.00944847	0.358218	0.00213245	0.00531531	0.689287	0.00515056	0.00761979	0.50091
cg19578835	-0.00834216	0.00770243	0.281847	0.00408253	0.00433306	0.34877	0.00597454	0.00621168	0.338867
cg19578864	0.022117	0.0117291	0.062758	-0.00551745	0.00659831	0.405392	-0.0246111	0.00945904	0.0109361
cg19578881	0.00478368	0.00271812	0.0820192	4.79302e-05	0.0015291	0.975068	-0.00389691	0.00219205	0.079022
cg19578936	-0.0032307	0.0166543	0.84665	0.00123856	0.00936903	0.895141	0.00192649	0.013431	0.886285
cg19579005	0.045096	0.0178729	0.0134928	-0.0122046	0.0100546	0.228174	-0.0392366	0.0144138	0.0078674
cg19579058	-0.00385392	0.0089006	0.666115	-0.00274302	0.0050071	0.585248	0.0105172	0.00717796	0.146552
cg19579066	0.0184181	0.0199452	0.358392	-0.0112663	0.0112203	0.31818	-0.00866373	0.0160849	0.591554
cg19579080	0.000965616	0.0123279	0.937752	-0.00164804	0.00693518	0.812736	-0.0056495	0.00994196	0.571364
cg19579115	-0.0321829	0.0106873	0.00342467	0.0111879	0.00601221	0.066222	0.0200573	0.00861884	0.0223355
cg19579117	0.00323874	0.0195583	0.86887	-0.00586652	0.0110027	0.595293	-0.0152855	0.0157729	0.335246
cg19579167	0.0038763	0.00458895	0.400648	-0.00286789	0.00258155	0.269737	-0.00582471	0.00370079	0.119223
cg19579176	-0.0211257	0.020878	0.314474	0.0277767	0.0117451	0.0203088	0.000489133	0.0168372	0.976892
cg19579183	0.00334294	0.0137417	0.808382	0.00138749	0.0077305	0.857986	-0.0011577	0.0110821	0.917046
cg19579216	-0.00781784	0.00546057	0.1559	0.00186661	0.00307189	0.545045	0.00625037	0.00440372	0.159457
cg19579217	-0.0180378	0.02565	0.483835	-0.00186788	0.0144296	0.897309	0.00250241	0.0206856	0.903998
cg19579344	0.0117301	0.0276397	0.67235	-0.00578339	0.0155489	0.710857	-0.00216471	0.0222902	0.922864
cg19579446	-0.000828499	0.00503426	0.869672	0.000100469	0.00283206	0.971784	0.000388498	0.00405992	0.923991
cg19579500	0.0143566	0.0205809	0.487349	-0.00479454	0.0115779	0.679837	-0.0170858	0.0165976	0.306205
cg19579652	0.0307645	0.0161639	0.0603878	-0.00535557	0.00909312	0.557444	-0.032065	0.0130355	0.0159264
cg19579695	0.00561826	0.00386463	0.149694	0.000581511	0.00217408	0.789752	-0.00284192	0.00311666	0.364428
cg19579755	-0.00361225	0.00973936	0.711641	0.00517619	0.00547895	0.347469	0.00238961	0.00785438	0.76169
cg19579782	-0.00664151	0.0114015	0.561764	0.00859686	0.00641399	0.18371	0.00718058	0.00919481	0.437008
cg19579795	0.00157098	0.00439482	0.721632	5.36249e-05	0.00247234	0.982746	-0.00152036	0.00354423	0.669033
cg19579800	0.0133957	0.0112761	0.238154	-0.00722357	0.00634349	0.258012	-0.0031115	0.00909373	0.733076
cg19579867	0.000873765	0.0155597	0.95535	0.0133861	0.00875322	0.129909	-0.00596197	0.0125482	0.635916
cg19579870	0.0114249	0.00838432	0.176592	-0.000133452	0.00471667	0.977494	0.00308581	0.0067616	0.649285
cg19579913	-0.0109195	0.00778279	0.164248	0.00307661	0.00437827	0.484162	0.00365457	0.00627649	0.561931
cg19579976	-0.00386886	0.0153422	0.801517	0.00140148	0.00863087	0.871392	0.00793618	0.0123728	0.522976
cg19580003	0.00872926	0.0106057	0.412768	-0.00750344	0.0059663	0.211967	-0.00657002	0.00855301	0.444525
cg19580110	-0.0222246	0.0249485	0.375542	-0.00616479	0.014035	0.661599	0.026635	0.0201199	0.189114
cg19580115	-0.0144117	0.00849327	0.0933861	-0.0012524	0.00477796	0.793862	0.0123904	0.00684946	0.0739939
cg19580156	0.0100631	0.0113565	0.378059	-0.00919124	0.0063887	0.153915	-0.0149578	0.00915854	0.106126
cg19580159	-0.0367319	0.0183748	0.0487988	0.0246495	0.0103369	0.0193214	0.0259208	0.0148185	0.0838617
cg19580166	-0.00212673	0.0113262	0.851504	0.00612711	0.00637167	0.338969	-0.00191076	0.00913414	0.834801
cg19580174	0.00249101	0.00646356	0.700909	0.000374689	0.00363613	0.918169	-0.00134864	0.00521259	0.796472
cg19580219	-0.00419095	0.0175672	0.812016	-0.00308061	0.00988257	0.756016	0.0159947	0.0141672	0.262076
cg19580241	-0.00708793	0.00407395	0.0855107	-0.0027185	0.00229183	0.238861	0.000639005	0.00328547	0.846253
cg19580263	-0.00803736	0.00673321	0.235921	-0.000845844	0.00378782	0.823833	0.00650639	0.00543005	0.234162
cg19580293	-0.0177587	0.013001	0.175559	0.00652669	0.00731382	0.37471	0.00271288	0.0104848	0.796458
cg19580344	0.00100493	0.0204113	0.960848	0.0100562	0.0114825	0.383616	-0.00131099	0.0164609	0.936708
cg19580408	-0.00444761	0.0147726	0.764095	0.00373489	0.00831045	0.654272	0.0047911	0.0119135	0.688577
cg19580522	-0.00868415	0.0109482	0.429868	0.00864727	0.00615899	0.16396	0.00523269	0.00882925	0.554986
cg19580565	-0.00253477	0.0123571	0.837964	-0.00106544	0.00695161	0.878552	0.00318819	0.00996552	0.749812
cg19580695	-0.00741176	0.00510666	0.150352	0.000122498	0.00287279	0.966088	0.00860568	0.00411831	0.0396413
cg19580697	0.0108809	0.0120229	0.368017	0.00605042	0.00676359	0.37355	-0.0159662	0.00969598	0.103316
cg19580744	0.00646034	0.0150332	0.668472	-0.013852	0.00845702	0.105133	0.00232583	0.0121236	0.848323
cg19580810	-0.00172441	0.0172817	0.920752	0.001086	0.00972198	0.91132	-0.00724201	0.013937	0.604675
cg19580826	0.00639867	0.0133223	0.63225	-0.00914957	0.00749457	0.225527	-0.00631266	0.0107439	0.558386
cg19580847	0.00396879	0.00360879	0.274544	-0.000414198	0.00203015	0.838823	-0.00412222	0.00291034	0.160311
cg19580857	0.0244663	0.0200349	0.225393	-0.0200984	0.0112708	0.0781187	-0.0235206	0.0161573	0.149152
cg19580880	0.00157163	0.00263124	0.551897	0.00016188	0.00148023	0.913173	-0.000942418	0.00212198	0.658084
cg19580930	0.00998812	0.00845019	0.240502	-0.00045016	0.00475372	0.924779	-0.00984513	0.00681472	0.152222
cg19580937	-0.000596673	0.0238939	0.980136	-0.0014088	0.0134417	0.916775	-0.00582095	0.0192694	0.763327
cg19580944	0.0109115	0.0126556	0.391012	0.00361369	0.00711953	0.613066	-0.0114506	0.0102062	0.265054
cg19580967	-0.00406375	0.0138195	0.76943	-0.000956685	0.00777426	0.902352	0.00341845	0.0111448	0.7598
cg19580973	-0.0401116	0.0142725	0.00613999	0.0125409	0.00802911	0.12202	0.0243561	0.0115102	0.0372653
cg19581035	-0.00566442	0.0088396	0.523376	0.00666909	0.00497279	0.183455	0.00196881	0.00712876	0.783082
cg19581091	-0.00328703	0.0174567	0.851093	-0.00162098	0.00982039	0.869286	0.0212731	0.0140781	0.134476
cg19581221	-0.0104096	0.0135315	0.443854	-0.0079261	0.00761223	0.30072	0.0113434	0.0109125	0.301527
cg19581258	0.0205975	0.0167604	0.222486	0.00250798	0.00942871	0.790888	-0.00278981	0.0135166	0.836972
cg19581275	-0.00210969	0.00924167	0.819977	0.00111159	0.00519897	0.831207	0.00264811	0.00745301	0.723239
cg19581310	-0.0369489	0.00980901	0.000303933	0.00723063	0.00551814	0.193611	0.0330117	0.00791055	7.22518e-05
cg19581374	0.00377963	0.0261552	0.885441	-0.0126514	0.0147138	0.3923	0.00936413	0.021093	0.658211
cg19581409	0.0110708	0.0105516	0.297056	-0.0110168	0.00593586	0.0669229	-2.01337e-05	0.00850939	0.998118
cg19581424	0.0120532	0.00812486	0.14164	0.00219547	0.0045707	0.632223	-0.0127165	0.00655235	0.055602
cg19581426	0.0153358	0.0241264	0.526716	-0.0130919	0.0135725	0.337486	-0.00577824	0.0194569	0.767209
cg19581683	0.00866226	0.0256956	0.736864	0.0256288	0.0144552	0.079815	-0.0013221	0.0207224	0.949279
cg19581696	-0.00375469	0.00315127	0.236779	0.00213603	0.00177277	0.231581	0.00153174	0.00254136	0.548297
cg19581707	-0.00234705	0.00758966	0.757893	-0.00950936	0.00426963	0.0285758	0.00499039	0.00612074	0.417165
cg19581730	0.00092216	0.00822349	0.910979	-0.00067843	0.00462619	0.883756	0.00150477	0.00663189	0.821047
cg19581780	2.10471e-05	0.0028796	0.994185	0.000545269	0.00161994	0.737249	-0.000500761	0.00232227	0.82979
cg19581790	-0.00187138	0.0114962	0.871077	0.00411144	0.0064673	0.526662	0.00663927	0.00927123	0.475883
cg19581793	0.00288445	0.011474	0.802119	0.00729227	0.00645478	0.26176	-0.00278775	0.00925328	0.763943
cg19581816	-0.00334232	0.00303047	0.273181	-0.00085026	0.00170481	0.61925	0.00498955	0.00244394	0.0442923
cg19581876	0.0200318	0.0110154	0.0725052	-0.00637721	0.00619678	0.306344	-0.0197577	0.00888342	0.0287917
cg19581936	-0.00344023	0.00556539	0.538131	0.00344038	0.00313085	0.274931	0.00204112	0.00448825	0.650435
cg19581963	0.00339957	0.0247907	0.891252	0.0191856	0.0139462	0.172533	-0.0189027	0.0199927	0.347094
cg19582000	0.0263522	0.0120495	0.0314896	0.00311414	0.00677854	0.647111	-0.0183919	0.00971741	0.0618042
cg19582046	-0.0155929	0.0097963	0.115162	0.00633994	0.00551099	0.253198	0.0163486	0.0079003	0.041549
cg19582115	-0.00530502	0.0253395	0.83467	-0.00698024	0.014255	0.625628	0.00319624	0.0204353	0.876082
cg19582128	-0.00791956	0.00893217	0.377778	0.00822833	0.00502486	0.105218	0.0112507	0.00720341	0.122036
cg19582222	-0.0236704	0.0316902	0.457166	0.0157177	0.0178276	0.380452	0.00585563	0.0255568	0.819324
cg19582233	-0.0177571	0.0186987	0.344986	-0.00533581	0.0105191	0.613294	0.0237909	0.0150797	0.118356
cg19582256	0.00214044	0.00832948	0.797822	0.0109454	0.00468582	0.0218533	-0.0052701	0.00671737	0.4349
cg19582265	0.0044095	0.0284009	0.876985	0.0207823	0.0159772	0.19686	0.00336135	0.0229041	0.883671
cg19582297	-0.00468721	0.0071052	0.511238	-0.00675911	0.00399709	0.0944985	0.00609114	0.00573004	0.290785
cg19582301	0.00199663	0.00690832	0.773271	-0.00688278	0.00388633	0.0801417	-0.000357778	0.00557127	0.948947
cg19582344	0.0352813	0.0248343	0.159071	-0.0277784	0.0139707	0.0499933	-0.0287859	0.0200278	0.154304
cg19582418	0.00712231	0.00765086	0.354533	-0.00184431	0.00430405	0.669366	-0.00941334	0.00617009	0.130812
cg19582460	-0.006283	0.0082147	0.44648	0.00813332	0.00462125	0.0820081	0.00538108	0.00662481	0.41891
cg19582491	0.0192868	0.0125919	0.129314	-0.00365081	0.00708368	0.607622	-0.0179184	0.0101548	0.0812366
cg19582557	-0.0174685	0.00873467	0.0487032	0.00765638	0.00491376	0.122913	0.0107845	0.00704414	0.129484
cg19582614	0.0064052	0.00727783	0.381288	0.00242062	0.0040942	0.555934	-0.00409002	0.00586926	0.487796
cg19582634	-0.00186318	0.0211291	0.92994	-0.00361201	0.0118864	0.761963	0.0141343	0.0170397	0.40915
cg19582647	-0.0161111	0.0177102	0.365549	-0.0008964	0.00996301	0.92852	-0.00087663	0.0142825	0.951202
cg19582670	0.0125724	0.0180674	0.488413	0.00540675	0.0101639	0.596145	0.00124422	0.0145706	0.93215
cg19582686	0.00143016	0.0116586	0.902658	-0.00236314	0.00655864	0.71951	0.000721059	0.00940217	0.93905
cg19582744	-0.00175373	0.00981587	0.858628	-0.00560144	0.005522	0.313277	-0.0013319	0.00791609	0.866784
cg19582747	0.013715	0.00935732	0.146419	-0.00335618	0.00526403	0.525469	-0.0117969	0.00754628	0.121705
cg19582805	0.0135587	0.0164178	0.411199	-0.0016492	0.00923597	0.858706	-0.00404145	0.0132403	0.76093
cg19582822	-0.0293658	0.013782	0.0359995	0.00996105	0.00775315	0.202361	0.0111487	0.0111146	0.318672
cg19582946	-0.00105075	0.00884401	0.905706	-0.00821723	0.00497527	0.102303	0.00817386	0.00713232	0.254998
cg19583076	0.00301689	0.00939198	0.748832	-0.00275044	0.00528353	0.604021	-4.08656e-05	0.00757423	0.995708
cg19583109	-0.00254771	0.0224332	0.909847	0.0141228	0.0126199	0.266257	0.00102549	0.0180914	0.95493
cg19583111	0.00348977	0.0110515	0.752948	-0.00637768	0.00621711	0.307884	-0.00219554	0.00891256	0.806011
cg19583117	-0.00357237	0.00319066	0.266024	0.00059857	0.00179493	0.739595	0.00209418	0.00257313	0.417997
cg19583211	-0.0248922	0.0112939	0.0302251	0.0142248	0.00635349	0.0277754	0.0181204	0.00910808	0.0498623
cg19583265	0.15248	0.055178	0.00701114	-0.00824236	0.0310408	0.791242	-0.0752574	0.0444987	0.0944573
cg19583287	-0.0179618	0.0136592	0.192047	0.00222673	0.00768407	0.772686	0.0158804	0.0110155	0.153078
cg19583359	-0.00801235	0.00695243	0.252365	0.0050886	0.00391114	0.196757	0.00266167	0.00560684	0.636205
cg19583379	-0.00330433	0.0180022	0.854803	-0.0169922	0.0101273	0.0970483	-0.00309049	0.014518	0.831936
cg19583388	-0.0357323	0.0166278	0.0344821	0.000359876	0.00935411	0.969401	0.0244761	0.0134096	0.0714738
cg19583407	0.0152084	0.0133234	0.256878	-0.00649237	0.00749519	0.388816	-0.00819862	0.0107448	0.447556
cg19583438	0.0171125	0.0230891	0.460646	-0.0132199	0.012989	0.311672	-0.0108703	0.0186204	0.560911
cg19583621	0.00107654	0.00345832	0.756342	-0.00352171	0.0019455	0.0738018	-0.00191067	0.00278899	0.49516
cg19583701	0.02784	0.0550667	0.614467	0.0490321	0.0309782	0.117182	-0.00409024	0.0444089	0.926832
cg19583754	0.0141897	0.0133672	0.291454	0.00819957	0.0075198	0.27862	-0.0200047	0.01078	0.0669601
cg19583819	0.0203504	0.0181341	0.264932	-0.000229956	0.0102015	0.982069	-0.0245995	0.0146244	0.0962222
cg19583880	-0.0276563	0.0207786	0.186748	0.0103594	0.0116891	0.377989	0.0426236	0.016757	0.0127803
cg19583934	-0.00974318	0.00649699	0.137411	-0.000607365	0.00365493	0.868412	0.00746331	0.00523955	0.157986
cg19583967	-0.000974183	0.0120574	0.935795	-0.00164714	0.00678301	0.80872	-0.00432528	0.00972381	0.657586
cg19583968	0.00505669	0.00350116	0.152333	-0.00094246	0.0019696	0.633521	-0.00333389	0.00282354	0.240996
cg19583979	-0.00823766	0.00742924	0.270637	0.000498636	0.00417938	0.905312	0.00525313	0.00599137	0.383075
cg19584027	0.00338323	0.00927247	0.716116	0.00226868	0.0052163	0.664721	-0.00806489	0.00747785	0.28386
cg19584038	0.00324466	0.00889117	0.71607	-0.009988	0.0050018	0.0490378	0.000987102	0.00717035	0.890831
cg19584075	-0.00290983	0.0108603	0.789401	-0.00140392	0.00610956	0.818806	0.00340866	0.00875839	0.698111
cg19584235	-0.0494472	0.0284031	0.0853184	0.00897891	0.0159784	0.575636	0.0200497	0.0229059	0.383873
cg19584334	0.00341205	0.00250913	0.177473	-0.00109437	0.00141153	0.440309	-0.00169029	0.00202351	0.405875
cg19584366	0.00523851	0.0118601	0.659834	-0.00531415	0.006672	0.427969	-0.00770132	0.00956468	0.42296
cg19584547	0.00996974	0.0201935	0.622784	0.00213482	0.01136	0.851384	-0.00478944	0.0162852	0.7694
cg19584551	0.00216861	0.0133418	0.871264	0.00195361	0.00750552	0.795269	-0.0149976	0.0107596	0.166985
cg19584554	-0.00925646	0.0115896	0.426697	0.00138804	0.00651981	0.831918	0.00675587	0.0093465	0.471773
cg19584648	0.00878431	0.02025	0.665537	0.00592379	0.0113918	0.604411	-0.00146596	0.0163307	0.928684
cg19584649	0.0170029	0.01367	0.21699	-0.00456296	0.00769019	0.554524	-0.0085389	0.0110243	0.440754
cg19584660	-0.0134498	0.0114776	0.244542	-0.00488852	0.00645683	0.451079	0.0138841	0.00925623	0.137328
cg19584674	0.0127161	0.0480523	0.791935	0.0411631	0.0270322	0.131535	-0.0197026	0.0387521	0.612472
cg19584685	-0.00139485	0.00724473	0.847784	-0.00266405	0.00407558	0.515094	0.00600025	0.00584256	0.307339
cg19584693	0.0125079	0.0122532	0.310254	-0.000573147	0.00689314	0.93393	-0.0133256	0.0098817	0.181077
cg19584733	-0.00336394	0.0146496	0.818933	0.000735594	0.00824122	0.929087	-0.010504	0.0118142	0.376463
cg19584736	0.00129174	0.00646635	0.842143	-0.005911	0.00363769	0.10788	-0.00308432	0.00521483	0.555788
cg19584790	0.022103	0.0234428	0.348432	-0.0101127	0.013188	0.445319	-0.00765208	0.0189057	0.686678
cg19584803	-0.0084201	0.00753556	0.266979	0.00639175	0.00423919	0.13532	0.00381423	0.00607711	0.531924
cg19584823	0.000793554	0.00300019	0.792034	0.00128381	0.00168778	0.44897	-0.00162078	0.00241953	0.504753
cg19584834	0.012927	0.0170985	0.451721	0.0084144	0.00961891	0.38416	0.00310611	0.0137892	0.822321
cg19584864	-0.0042392	0.00305157	0.168405	-0.000947797	0.00171669	0.582323	0.00337209	0.00246096	0.174223
cg19584871	-0.00527028	0.0111508	0.637683	0.0127832	0.00627296	0.0446766	-0.00214138	0.00899263	0.812356
cg19584875	-0.00188688	0.00314339	0.549925	-0.000140428	0.00176834	0.936891	-0.000975027	0.00253501	0.701477
cg19584957	-0.0121469	0.00903038	0.182167	0.00411683	0.00508011	0.419983	0.0103756	0.00728262	0.157904
cg19585003	-0.000432512	0.00351648	0.902401	-0.00148438	0.00197822	0.455111	0.000255418	0.00283589	0.928446
cg19585050	-0.00775839	0.0144627	0.593056	0.00781607	0.00813613	0.339447	0.00566148	0.0116636	0.628643
cg19585061	-0.0118053	0.0132007	0.373691	0.00512457	0.00742618	0.492032	0.0146646	0.0106458	0.171976
cg19585100	-0.00850987	0.020582	0.68031	0.00183205	0.0115786	0.874653	0.0053907	0.0165985	0.746153
cg19585156	-0.00891168	0.0098531	0.368311	0.0121717	0.00554294	0.0308239	0.00238404	0.00794611	0.76489
cg19585196	0.00505178	0.00250536	0.0469163	-0.000784096	0.00140941	0.579447	-0.00390585	0.00202046	0.0565475
cg19585214	-0.0273595	0.0121707	0.0271651	0.00793062	0.0068467	0.24998	0.0169564	0.00981511	0.0876953
cg19585248	0.0021067	0.00860497	0.807183	0.0018085	0.00484079	0.709635	-0.00372273	0.00693954	0.593047
cg19585271	0.00778154	0.00306675	0.0129935	-0.00202645	0.00172522	0.243434	-0.00581876	0.0024732	0.0209463
cg19585272	0.00996557	0.0122445	0.417987	-0.00175448	0.00688823	0.799565	-0.00830485	0.00987466	0.402693
cg19585278	0.0122351	0.0157576	0.439634	-0.0130048	0.00886454	0.14605	-0.0111571	0.0127078	0.382435
cg19585310	-0.00897291	0.0122598	0.466246	0.00873799	0.00689687	0.208634	0.006148	0.00988704	0.535722
cg19585312	0.0038487	0.00696534	0.582022	-0.00679816	0.00391841	0.086378	-0.00217913	0.00561725	0.699034
cg19585412	-0.0215371	0.0217728	0.325386	0.0222472	0.0122485	0.0728462	0.0178276	0.0175589	0.312842
cg19585415	-0.000981587	0.00804467	0.903173	0.00107114	0.00452559	0.81347	-0.00142733	0.00648768	0.826394
cg19585433	-0.0192122	0.0226257	0.398193	0.0131804	0.0127282	0.30336	-0.00590534	0.0182466	0.747005
cg19585442	0.0104029	0.0207655	0.617688	-0.00753629	0.0116818	0.52058	0.0160123	0.0167465	0.341704
cg19585556	-0.00893522	0.00617407	0.151514	-0.000884246	0.00347327	0.799658	0.00837714	0.00497913	0.0961516
cg19585586	-0.0139504	0.0402846	0.729976	-0.0267878	0.0226624	0.240488	0.0238981	0.0324878	0.463998
cg19585597	-0.0403446	0.0253114	0.114663	-0.00460485	0.0142391	0.747191	0.034603	0.0204125	0.0937011
cg19585619	0.0177324	0.0168041	0.294305	-0.0200507	0.00945328	0.0368317	-0.0158871	0.0135518	0.244341
cg19585624	-0.0190442	0.0149894	0.20737	0.00663253	0.00843242	0.433732	0.0104604	0.0120883	0.389292
cg19585646	-0.00547562	0.00937577	0.560755	0.00242266	0.00527442	0.647176	0.00440709	0.00756116	0.561531
cg19585676	0.0169221	0.0902651	0.851738	0.0586769	0.0507793	0.251112	-0.0668183	0.072795	0.36127
cg19585707	-0.0654511	0.0521518	0.212915	0.059731	0.0293384	0.044871	0.0523538	0.0420582	0.216629
cg19585749	-0.0180565	0.0155656	0.249287	0.00273291	0.00875657	0.75573	0.0226222	0.012553	0.0750691
cg19585790	0.0179392	0.0108804	0.102888	-0.00773525	0.00612086	0.209774	-0.00831154	0.00877458	0.346207
cg19585797	-0.021526	0.0134356	0.112832	0.00601653	0.00755833	0.428242	0.0121435	0.0108353	0.265555
cg19585816	-0.00491217	0.00747848	0.513057	0.00273713	0.00420708	0.517058	0.0034875	0.00603107	0.56462
cg19585849	0.0132817	0.00766783	0.0868781	-0.00617354	0.0043136	0.156045	-0.00634852	0.00618378	0.307502
cg19585882	0.00484347	0.00772567	0.532384	-0.00203797	0.00434613	0.64033	-0.0051055	0.00623042	0.414823
cg19585959	0.00373598	0.00970929	0.701358	-0.00309053	0.00546204	0.573007	-0.000927818	0.00783013	0.905956
cg19585981	0.00209226	0.0106878	0.845264	0.00446353	0.00601251	0.459907	0.00304529	0.00861925	0.724729
cg19585994	-0.0300415	0.0224458	0.184334	0.0190134	0.012627	0.135835	0.0194233	0.0181015	0.286299
cg19586024	0.0055144	0.016856	0.744361	-0.00385288	0.0094825	0.685532	-0.00387262	0.0135937	0.776426
cg19586027	0.0121366	0.023337	0.604376	0.00122354	0.0131284	0.925966	-0.024809	0.0188203	0.190977
cg19586036	-0.00264651	0.0069791	0.705481	0.00563812	0.00392615	0.15466	-0.0023179	0.00562835	0.681503
cg19586041	-0.00353125	0.00299306	0.241368	0.00114474	0.00168377	0.498436	0.00206702	0.00241378	0.394218
cg19586112	0.00215936	0.00850967	0.800299	0.00751091	0.00478718	0.120372	-0.00715824	0.00686269	0.299875
cg19586132	-0.00361442	0.00366474	0.326799	0.00255681	0.00206163	0.218318	0.00249753	0.00295545	0.400452
cg19586143	-0.00209983	0.00849421	0.805344	-0.00340336	0.00477849	0.478276	0.00902623	0.00685022	0.191159
cg19586159	-0.00149713	0.0032413	0.645339	0.000694405	0.00182342	0.704283	0.00155262	0.00261397	0.55411
cg19586165	-0.0028791	0.0163168	0.86036	-0.00155218	0.00917917	0.866122	0.00539188	0.0131588	0.683018
cg19586199	-0.000589024	0.0048435	0.903494	0.0011881	0.00272475	0.663913	0.00022959	0.00390608	0.953267
cg19586288	0.00326381	0.00680265	0.632613	0.00674341	0.00382689	0.0816453	-0.00864482	0.00548605	0.118791
cg19586352	-0.0225029	0.0243253	0.357541	0.00934733	0.0136844	0.496423	0.0139224	0.0196173	0.479832
cg19586382	0.00318901	0.00745444	0.669878	0.00186431	0.00419355	0.657763	0.00170939	0.00601169	0.776837
cg19586398	0.00473912	0.00361677	0.193618	-0.00138546	0.00203464	0.497763	-0.00485622	0.00291677	0.099609
cg19586407	-0.00327557	0.0109914	0.766422	-0.00149247	0.00618332	0.809849	0.0108743	0.00886412	0.223294
cg19586483	0.0264028	0.102698	0.79773	0.0791544	0.0577736	0.174271	-0.027739	0.0828217	0.738508
cg19586508	0.000376531	0.00610446	0.950961	-0.00239959	0.00343411	0.486615	-0.00443632	0.00492299	0.370058
cg19586576	-0.00261003	0.00735562	0.723592	0.00754258	0.00413796	0.0718532	0.00370956	0.00593199	0.533417
cg19586645	0.00359688	0.00368817	0.332205	-0.000421953	0.00207481	0.839332	-0.00150988	0.00297435	0.613025
cg19586686	0.00376501	0.00352081	0.287935	-0.00195304	0.00198066	0.326905	-0.00174667	0.00283939	0.540095
cg19586698	-0.0123174	0.0168061	0.465628	-0.00332535	0.00945439	0.725915	0.0143699	0.0135534	0.292035
cg19586702	-0.007162	0.0121687	0.557717	0.00520524	0.0068456	0.449133	0.004437	0.00981353	0.652326
cg19586709	-0.0165441	0.0141304	0.244946	0.00311071	0.00794919	0.696537	0.00855145	0.0113956	0.455076
cg19586804	0.00829969	0.0129911	0.524623	-0.0024832	0.00730827	0.734861	-0.00901698	0.0104768	0.391846
cg19586851	-0.0039951	0.00851777	0.640248	-0.00197316	0.00479174	0.681535	0.00838865	0.00686922	0.225389
cg19586881	-0.00628841	0.00583354	0.284095	0.00558977	0.0032817	0.0921632	0.00278963	0.0047045	0.554775
cg19586889	0.021148	0.00822899	0.0119149	-0.00563997	0.00462928	0.226472	-0.0160967	0.00663633	0.0174019
cg19586904	-0.00222372	0.00636645	0.727737	-0.00152104	0.0035815	0.672132	0.0027807	0.00513427	0.589514
cg19586974	0.0114497	0.0182005	0.53098	0.00463886	0.0102388	0.651656	-0.011693	0.0146779	0.427881
cg19587000	-0.0159928	0.0274916	0.562286	0.00943764	0.0154656	0.543335	0.00190171	0.0221708	0.931847
cg19587003	0.00536423	0.0080422	0.506573	0.00446991	0.00452421	0.325958	-0.00562708	0.0064857	0.388049
cg19587088	0.00349108	0.0141607	0.805864	0.00558275	0.0079662	0.485339	0.000803431	0.01142	0.944078
cg19587105	-0.00324315	0.00316179	0.307928	0.000459524	0.00177869	0.796761	0.000959441	0.00254985	0.707651
cg19587207	-0.0252999	0.0150402	0.0962096	0.0176618	0.00846097	0.0398417	0.0120289	0.0121293	0.324147
cg19587237	0.00141404	0.0160375	0.929948	0.00854329	0.009022	0.346354	-0.00100271	0.0129335	0.938386
cg19587280	-0.000168395	0.0192308	0.993034	-0.00985138	0.0108185	0.365077	0.00790687	0.0155088	0.611492
cg19587318	-0.00614297	0.0264516	0.816915	0.0190759	0.0148806	0.203352	0.00407926	0.0213321	0.848804
cg19587349	0.0044961	0.014211	0.752489	0.00161299	0.00799452	0.840585	-0.000855013	0.0114606	0.940705
cg19587377	0.00265834	0.00258441	0.306583	-0.000592142	0.00145388	0.684824	-0.000170487	0.00208422	0.934999
cg19587401	0.00206548	0.00271775	0.449358	-0.000749519	0.00152889	0.625229	0.000557741	0.00219175	0.799745
cg19587410	-0.00284413	0.00965661	0.769073	0.0024728	0.0054324	0.65013	0.000464361	0.00778765	0.952592
cg19587420	0.00150721	0.00359253	0.67588	-0.00155229	0.00202101	0.44457	-0.00212303	0.00289722	0.465707
cg19587434	0.00808614	0.00894773	0.368704	-0.00503532	0.00503362	0.319986	-0.0129079	0.00721597	0.0772092
cg19587534	0.00652373	0.0219694	0.767232	-0.00296584	0.0123591	0.810929	0.000749961	0.0177174	0.966336
cg19587537	0.00980004	0.015503	0.528994	0.0048013	0.00872136	0.583406	0.00325976	0.0125025	0.794933
cg19587599	0.0190162	0.013615	0.166138	-0.00127372	0.00765923	0.868317	-0.0178895	0.0109799	0.106952
cg19587654	0.00471383	0.00447872	0.295555	-0.0010118	0.00251954	0.689001	-0.00138484	0.0036119	0.702372
cg19587667	0.00176878	0.0026321	0.503405	-0.000909599	0.00148071	0.540658	-0.00331673	0.00212268	0.121881
cg19587777	0.0312991	0.0145176	0.0339146	-0.00771289	0.00816701	0.347644	-0.0221931	0.0117079	0.0614143
cg19587779	-0.0164589	0.0113538	0.150839	0.00826518	0.00638717	0.199161	0.0141464	0.00915636	0.126066
cg19587828	-0.0120366	0.015654	0.444072	-0.00257945	0.00880626	0.770304	0.0179286	0.0126242	0.159216
cg19587838	-0.00124314	0.00604153	0.837465	-0.00509633	0.00339871	0.137452	0.00304507	0.00487224	0.533657
cg19587858	-0.0319426	0.0197377	0.109291	0.00665156	0.0111036	0.550736	0.0313815	0.0159176	0.0519197
cg19587887	-0.0143284	0.00982007	0.148226	0.000311122	0.00552436	0.95522	0.00895722	0.00791947	0.26122
cg19587904	-0.00596887	0.0050645	0.241858	0.00669667	0.00284907	0.0210654	0.00780664	0.0040843	0.059326
cg19587968	0.00887979	0.00896592	0.324792	0.00521381	0.00504385	0.30421	-0.00369605	0.00723063	0.61056
cg19588012	-0.00060442	0.00770876	0.937689	0.00381975	0.00433662	0.380904	0.000441488	0.00621679	0.943552
cg19588016	0.00830116	0.013438	0.538399	-0.0109312	0.00755964	0.151857	-0.00553931	0.0108372	0.610578
cg19588022	-0.00389756	0.00411074	0.345746	0.00307344	0.00231253	0.187392	0.00454948	0.00331513	0.173569
cg19588109	-0.00369435	0.0119088	0.757152	0.00547536	0.00669937	0.416044	-0.00614082	0.00960391	0.524277
cg19588154	0.0153032	0.00792893	0.0569367	-0.00790357	0.00446048	0.0799932	-0.00934973	0.00639435	0.147378
cg19588234	0.00841759	0.00551066	0.130347	-0.00272206	0.00310007	0.382384	-0.00684762	0.00444411	0.127073
cg19588259	-0.0120667	0.00982866	0.222948	0.008349	0.00552919	0.134756	0.00445045	0.0079264	0.575953
cg19588399	-0.00866311	0.0115197	0.454113	0.000495798	0.0064805	0.939196	0.00965171	0.00929015	0.301789
cg19588408	-0.0388922	0.0352741	0.273325	0.0387522	0.0198437	0.0541255	0.0246202	0.028447	0.389215
cg19588428	0.00441517	0.0121868	0.718033	0.00350389	0.00685576	0.610615	0.0054957	0.0098281	0.577508
cg19588432	-0.035511	0.0144106	0.0157454	0.0187062	0.00810682	0.0234597	0.0292767	0.0116216	0.0136351
cg19588519	-0.012412	0.0228876	0.589028	-0.0056508	0.0128756	0.661865	0.00879228	0.0184579	0.635053
cg19588538	-0.0154714	0.0283457	0.586625	0.0174852	0.0159461	0.27595	0.0127511	0.0228596	0.578448
cg19588569	-0.0148256	0.0120202	0.220829	0.00413566	0.00676204	0.542435	0.00789658	0.00969375	0.417575
cg19588570	0.0140437	0.00831	0.0946981	-0.00973548	0.00467486	0.040301	-0.00719375	0.00670166	0.286117
cg19588596	0.00744484	0.0155174	0.632621	-0.00642182	0.00872945	0.463969	-0.00101571	0.0125141	0.935501
cg19588649	-0.0182848	0.0164452	0.269332	-0.0032971	0.00925138	0.722431	0.0200347	0.0132624	0.134588
cg19588697	-0.0210256	0.032169	0.515136	0.0284311	0.0180969	0.119887	0.0410059	0.0259429	0.117679
cg19588861	-0.00448901	0.00528601	0.398142	0.000358928	0.00297369	0.904212	0.00388367	0.00426294	0.364856
cg19588863	-0.00529662	0.012999	0.684691	-0.00068592	0.00731267	0.92549	0.00861053	0.0104831	0.413733
cg19588880	0.0230492	0.0250021	0.359194	-0.000894871	0.0140651	0.949419	-0.00517623	0.0201631	0.798017
cg19588881	0.00166125	0.00894277	0.853072	-0.00382444	0.00503083	0.449238	-0.00613225	0.00721197	0.397554
cg19588891	0.000414007	0.00763564	0.956887	0.0061906	0.00429549	0.153206	-0.00441368	0.00615782	0.475487
cg19589005	-0.0117984	0.0113838	0.302946	0.00585522	0.00640405	0.363145	0.0127012	0.00918055	0.170138
cg19589027	-0.00885439	0.00998416	0.377665	-0.00585312	0.00561667	0.300321	0.000682651	0.0080518	0.932634
cg19589040	0.00207455	0.00256229	0.420403	-0.000418653	0.00144144	0.772186	-0.00240578	0.00206638	0.24758
cg19589057	-0.00422245	0.00379675	0.269221	0.00541459	0.00213589	0.0130744	0.00304523	0.00306192	0.322777
cg19589060	0.00885697	0.0101618	0.385884	-0.00658082	0.0057166	0.252887	0.000296938	0.00819506	0.971181
cg19589071	0.000327774	0.00301344	0.913641	0.000762147	0.00169524	0.654156	-0.00215808	0.00243021	0.377035
cg19589073	0.00096726	0.0174093	0.955823	-0.012233	0.00979374	0.215072	0.0116556	0.0140399	0.408763
cg19589131	0.00853282	0.0119586	0.477474	-0.00613327	0.00672743	0.364516	-0.00829443	0.00964414	0.392182
cg19589144	-0.00615302	0.00475112	0.198803	-7.30153e-06	0.00267278	0.997827	0.00395267	0.00383157	0.305184
cg19589161	0.00111765	0.0133948	0.933698	0.00313555	0.00753536	0.678377	-0.00226452	0.0108024	0.834457
cg19589184	-0.00661224	0.00703154	0.349694	0.00411171	0.00395565	0.301542	0.00301993	0.00567064	0.595731
cg19589194	-0.00458548	0.00296326	0.125471	0.000548914	0.001667	0.742753	0.00180932	0.00238974	0.451072
cg19589251	0.0209834	0.00870858	0.0181326	-0.00691731	0.00489908	0.161612	-0.00985122	0.0070231	0.164352
cg19589277	-0.00827193	0.0106388	0.439008	0.00106715	0.00598495	0.858907	0.00241447	0.00857975	0.779076
cg19589283	0.00531324	0.0108545	0.62575	0.00189809	0.00610627	0.756681	-0.00979641	0.00875367	0.266241
cg19589317	0.02744	0.0195717	0.164549	-0.0229895	0.0110102	0.0397893	-0.0296583	0.0157837	0.0636662
cg19589358	0.0103759	0.010766	0.337898	0.00563556	0.00605648	0.354747	-0.00390248	0.0086823	0.654233
cg19589359	0.00690161	0.0102497	0.502552	-0.000842837	0.00576604	0.884131	-0.0082037	0.00826593	0.323785
cg19589396	-0.0153861	0.0145608	0.293651	0.000422616	0.0081913	0.958974	-0.000888781	0.0117427	0.939845
cg19589415	-0.0227534	0.0149374	0.131408	0.00150818	0.00840315	0.857989	0.0370393	0.0120464	0.00283288
cg19589427	-0.00715775	0.0100372	0.477722	0.00177206	0.00564648	0.754416	0.00310067	0.00809454	0.702634
cg19589430	-0.00393743	0.011151	0.724886	0.0108136	0.00627306	0.0883764	-0.00468194	0.00899278	0.603976
cg19589458	0.013961	0.00892308	0.121392	-0.00910361	0.00501975	0.073275	-0.0126891	0.00719608	0.081438
cg19589494	0.0115114	0.0151867	0.45055	-0.0017728	0.00854339	0.836111	-0.0080846	0.0122474	0.51097
cg19589530	-0.033723	0.0144459	0.0219319	-0.00225977	0.00812667	0.781635	0.0310717	0.01165	0.00915883
cg19589652	0.0556864	0.0283177	0.0525055	-0.003884	0.0159304	0.807964	-0.0361356	0.022837	0.11729
cg19589680	0.00170917	0.00700762	0.807895	0.00301075	0.00394219	0.447146	0.00212283	0.00565135	0.708126
cg19589686	0.00157393	0.00866326	0.856268	-0.000108446	0.00487359	0.982299	-0.00976481	0.00698655	0.165853
cg19589725	-0.0152484	0.0230218	0.509542	-0.000636804	0.0129511	0.960899	-0.00143282	0.0185661	0.938667
cg19589727	-0.00583328	0.00875055	0.506821	-0.00533957	0.00492269	0.281128	0.00448672	0.00705695	0.526623
cg19589728	-0.00519888	0.0107344	0.629405	0.00547489	0.00603874	0.367166	0.00305251	0.00865686	0.725252
cg19589795	0.00456031	0.00409661	0.268765	-2.14329e-05	0.00230458	0.992601	-0.00557693	0.00330374	0.0950645
cg19589800	0.00501815	0.0173767	0.773448	-0.00242158	0.00977541	0.804947	-0.00702935	0.0140136	0.617239
cg19589811	0.00264082	0.00269936	0.330694	-0.00013408	0.00151854	0.92985	-0.00138332	0.00217692	0.526843
cg19589824	0.00804394	0.0145197	0.581031	-0.00689099	0.00816816	0.401238	0.00447133	0.0117095	0.703522
cg19589853	0.0173517	0.0178212	0.33299	0.00447347	0.0100254	0.656579	-0.0207026	0.014372	0.153405
cg19589896	0.00462481	0.00352876	0.193522	-0.00199746	0.00198513	0.317169	-0.00271574	0.0028458	0.342639
cg19589903	0.00371789	0.00360671	0.305546	-0.000136463	0.00202898	0.946535	-0.00307473	0.00290866	0.293463
cg19589916	0.0144328	0.0243575	0.555063	-0.00677369	0.0137025	0.622341	0.00675748	0.0196433	0.731688
cg19589919	0.00286962	0.0038819	0.461804	-0.000414903	0.0021838	0.849769	-0.00416447	0.00313059	0.186994
cg19589922	-0.00880883	0.0082829	0.290569	0.00158133	0.00465961	0.735168	0.00242185	0.0066798	0.717831
cg19589939	-0.0124337	0.0075035	0.101195	0.00255075	0.00422116	0.547268	0.00829371	0.00605126	0.174116
cg19589961	-0.002965	0.0118065	0.802317	-0.000612298	0.00664182	0.926765	0.00704873	0.00952142	0.461156
cg19590050	0.0569788	0.0216122	0.00995935	-0.0226902	0.0121581	0.0654538	-0.0534831	0.0174294	0.00288595
cg19590063	-0.00451367	0.00363231	0.217416	0.00271313	0.00204338	0.18781	0.00362511	0.0029293	0.219297
cg19590140	-0.0159373	0.0375929	0.672678	0.0254347	0.0211482	0.232436	0.0126837	0.0303171	0.676732
cg19590148	-0.00669674	0.00821735	0.417378	-0.00452806	0.00462274	0.330103	0.00978649	0.00662695	0.143432
cg19590214	-0.0151605	0.0226283	0.504688	0.0201367	0.0127297	0.117394	0.0121406	0.0182488	0.507672
cg19590227	0.000927848	0.00913133	0.919304	-0.000993178	0.0051369	0.847152	0.000371963	0.00736403	0.959834
cg19590267	-0.0135835	0.0189127	0.47459	0.00595843	0.0106395	0.576932	0.0228856	0.0152523	0.137198
cg19590277	0.00749716	0.00524069	0.15622	0.00173347	0.00294819	0.558106	-0.00453661	0.00422639	0.286129
cg19590290	-0.00214253	0.00257365	0.407467	0.00155712	0.00144783	0.285198	0.00139452	0.00207554	0.503479
cg19590298	0.00836252	0.00747005	0.266092	0.000722539	0.00420233	0.863895	-0.00803711	0.00602428	0.185728
cg19590310	0.00524401	0.0189636	0.782812	-0.00282395	0.0106681	0.791875	-0.000790802	0.0152934	0.958882
cg19590421	0.0182005	0.0110014	0.101737	0.00171538	0.0061889	0.782322	-0.0126533	0.00887213	0.157477
cg19590439	-0.00193767	0.0118186	0.870159	0.0033461	0.00664867	0.616074	0.0112991	0.00953123	0.239133
cg19590445	0.00120109	0.0238197	0.959903	0.00524835	0.0134	0.696283	-0.00324837	0.0192096	0.866119
cg19590470	-0.00653974	0.0101819	0.522414	0.00729504	0.00572792	0.20628	0.00783158	0.00821129	0.342911
cg19590471	-0.010196	0.00773984	0.191267	0.00764482	0.00435411	0.0827299	0.00362376	0.00624185	0.563074
cg19590483	-0.00815483	0.0105375	0.441143	0.000800897	0.00592793	0.892848	0.00367663	0.00849801	0.666368
cg19590511	0.00258374	0.00294075	0.382095	-0.00084161	0.00165434	0.61226	-0.00134843	0.00237159	0.571143
cg19590578	-0.00217916	0.0169466	0.897986	-0.0131545	0.00953344	0.171259	-0.000496953	0.0136667	0.971079
cg19590598	0.00157584	0.00425062	0.71176	-0.000338583	0.00239122	0.887735	-0.000244313	0.00342794	0.94335
cg19590652	0.00712649	0.00774037	0.359817	-0.00634769	0.0043544	0.148591	-0.00442578	0.00624228	0.480264
cg19590674	0.00419632	0.00388808	0.283517	0.00111634	0.00218727	0.611109	-0.00124391	0.00313557	0.692576
cg19590707	-0.0124836	0.0150612	0.409505	0.0212179	0.00847281	0.014182	0.00860545	0.0121462	0.480581
cg19590717	-0.00745549	0.0105028	0.479734	0.00883361	0.00590842	0.138595	0.00285218	0.00847004	0.737145
cg19590737	0.00716197	0.0158732	0.652995	-0.0109495	0.00892957	0.223508	-0.00231994	0.012801	0.856618
cg19590834	0.000931361	0.00466309	0.842168	-0.00393848	0.00262326	0.136966	0.00292121	0.00376058	0.439434
cg19590858	-0.0042115	0.0140319	0.764805	0.00227113	0.00789374	0.774267	0.00743604	0.0113161	0.512879
cg19590861	-0.00325562	0.00526253	0.537807	0.00390991	0.00296048	0.190146	0.00180782	0.00424401	0.671206
cg19590892	0.0179277	0.0191395	0.351576	-0.00251589	0.0107671	0.815807	-0.0227725	0.0154352	0.143811
cg19590895	-0.000553254	0.0275661	0.984035	-0.00814538	0.0155075	0.600775	0.00170882	0.0222309	0.93891
cg19590911	-0.0141591	0.0156252	0.367407	0.00367956	0.00879009	0.676562	0.00924824	0.0126011	0.465014
cg19590914	0.00623147	0.0112425	0.580845	0.0025043	0.00632457	0.693123	0.00829986	0.00906661	0.362555
cg19590916	-0.00620525	0.00662192	0.351373	9.14075e-05	0.00372521	0.980481	0.0049695	0.00534029	0.354713
cg19590927	0.00102441	0.00752711	0.892067	0.00929973	0.00423444	0.0307998	-0.00908951	0.00607029	0.138
cg19590934	0.0168076	0.0184896	0.365903	-0.00232091	0.0104014	0.823967	-0.00729192	0.014911	0.626081
cg19590991	-0.00152589	0.00335475	0.650382	0.000595208	0.00188724	0.753242	0.00474003	0.00270547	0.0833768
cg19591003	0.00455711	0.00843677	0.590507	-0.000286792	0.00474617	0.951958	-0.00712445	0.0068039	0.298016
cg19591056	-0.000937467	0.003797	0.805583	-0.000864502	0.00213603	0.686698	0.00481031	0.00306212	0.119919
cg19591077	0.0095204	0.00686232	0.168964	-0.00147978	0.00386045	0.70244	0.00150025	0.00553417	0.786981
cg19591080	-0.0298829	0.0257185	0.248519	0.014965	0.0144682	0.303912	0.0368288	0.0207409	0.0793675
cg19591084	-0.00558487	0.0167439	0.739543	0.0114561	0.0094194	0.227267	0.00239816	0.0135032	0.85946
cg19591099	-0.0100661	0.0324535	0.757191	0.0408023	0.018257	0.0280475	-0.00199398	0.0261724	0.93945
cg19591105	0.00683937	0.00786536	0.386992	0.00135448	0.00442472	0.760264	-0.0113832	0.00634308	0.0762741
cg19591135	-0.00419538	0.00740642	0.572579	0.00468816	0.00416654	0.263674	0.00679829	0.00597296	0.258244
cg19591183	-0.0134855	0.0127426	0.292919	0.00625923	0.00716845	0.385034	-0.00572007	0.0102764	0.579247
cg19591206	-0.00620526	0.00265852	0.0219496	0.0028213	0.00149557	0.0626505	0.00492042	0.00214398	0.0241975
cg19591350	-0.00346463	0.0157897	0.826846	0.0130992	0.00888263	0.143987	-0.00117244	0.0127337	0.926856
cg19591392	-0.00465113	0.0200167	0.816815	0.0146591	0.0112606	0.1965	-0.00184558	0.0161426	0.909246
cg19591402	-0.0344026	0.0179047	0.0580288	0.0107551	0.0100724	0.288647	0.00661831	0.0144394	0.64787
cg19591408	0.0060313	0.00820387	0.464255	-0.0025628	0.00461515	0.580146	-0.00726517	0.00661607	0.275258
cg19591417	0.000115307	0.0197518	0.995356	0.0223257	0.0111115	0.0476848	0.00237734	0.0159289	0.881713
cg19591439	-0.00828259	0.00610263	0.178306	-0.00430561	0.00343309	0.213225	0.00803644	0.00492152	0.106185
cg19591460	-0.00288936	0.0274118	0.916302	-0.0203577	0.0154207	0.19033	-0.00530972	0.0221065	0.810763
cg19591490	-0.0136851	0.0285127	0.632487	0.0105989	0.0160401	0.510544	0.0188527	0.0229943	0.414573
cg19591573	0.00994222	0.00570007	0.0847342	-0.000499437	0.00320662	0.876598	-0.00500647	0.00459686	0.279185
cg19591588	-0.00174925	0.00371454	0.638905	0.00146982	0.00208965	0.483741	0.00324442	0.00299562	0.281847
cg19591595	-0.010639	0.012296	0.389341	0.00875447	0.00691722	0.209112	-0.00219953	0.00991621	0.824992
cg19591626	0.00414504	0.0057475	0.472772	0.000588834	0.0032333	0.855926	-0.00822002	0.00463511	0.0797402
cg19591696	-0.00463707	0.0158686	0.770833	-0.000193709	0.008927	0.982739	-0.00602502	0.0127973	0.638988
cg19591710	-0.0136665	0.00998579	0.174731	0.00415166	0.00561759	0.461914	0.00454169	0.00805312	0.574262
cg19591724	0.000363967	0.00407609	0.929059	-0.000782069	0.00229304	0.733898	0.00340805	0.00328719	0.302785
cg19591876	0.0307975	0.0362381	0.397788	-0.0129907	0.020386	0.525684	-0.0498313	0.0292245	0.0918239
cg19591902	-0.00115038	0.00956084	0.904512	0.00284838	0.00537853	0.597782	0.00260758	0.00771041	0.736054
cg19591908	0.0116952	0.0133987	0.385201	-0.000892731	0.00753757	0.906	-0.0141685	0.0108055	0.19331
cg19591950	0.0103775	0.00564315	0.0694133	-0.00562936	0.0031746	0.0797694	-0.0113546	0.00455096	0.0145301
cg19592003	0.0474197	0.112364	0.674076	-0.00583107	0.0632111	0.926718	-0.082938	0.0906165	0.362643
cg19592071	0.00109147	0.00237001	0.646308	0.000650424	0.00133327	0.626918	-0.0031378	0.00191131	0.104347
cg19592076	-0.00131783	0.0104429	0.899876	0.00157077	0.00587471	0.789826	-0.0021257	0.00842172	0.801336
cg19592114	0.00477454	0.0180998	0.79258	0.0100326	0.0101822	0.327267	-0.00297782	0.0145967	0.838836
cg19592176	0.0222785	0.0176159	0.209442	-0.0131515	0.00990995	0.188028	-0.0118951	0.0142065	0.404769
cg19592185	0.00130031	0.00817072	0.873934	0.00640698	0.0045965	0.166987	-0.00787953	0.00658934	0.2351
cg19592194	0.0128665	0.024926	0.607064	-0.0137847	0.0140223	0.328372	-0.0207632	0.0201018	0.304579
cg19592231	0.0150023	0.0106645	0.163148	-0.00364482	0.00599943	0.54512	-0.0136906	0.0086005	0.115135
cg19592235	-0.00168767	0.00660325	0.798891	0.00223622	0.00371471	0.548783	-0.000716353	0.00532524	0.893309
cg19592252	-0.0175003	0.0214263	0.416343	-0.00440454	0.0120535	0.715709	0.00443172	0.0172794	0.798204
cg19592277	0.00411933	0.0274682	0.881146	0.00953887	0.0154525	0.538684	0.000853408	0.0221519	0.969359
cg19592336	-0.0348221	0.0203425	0.0905824	0.00216024	0.0114438	0.850724	0.0376171	0.0164054	0.0243189
cg19592350	-0.0552948	0.0978173	0.573368	0.0231148	0.0550279	0.675505	0.00185664	0.0788855	0.981278
cg19592431	0.00549499	0.00913012	0.548874	0.003402	0.00513622	0.509536	-0.000881632	0.00736306	0.904974
cg19592439	-0.0166349	0.0167922	0.324675	0.0148965	0.00944657	0.118528	0.0141894	0.0135422	0.297706
cg19592442	-0.000745758	0.00811634	0.927007	-0.00266687	0.00456591	0.560712	0.000870642	0.00654548	0.894497
cg19592472	0.00238313	0.0164673	0.885275	0.00601896	0.00926378	0.517619	0.000659229	0.0132801	0.960526
cg19592502	0.00849887	0.019622	0.666018	0.0142259	0.0110385	0.200982	-0.00109562	0.0158243	0.944964
cg19592564	-0.0205236	0.0130381	0.119174	0.0109609	0.00733469	0.138776	0.0138561	0.0105147	0.191115
cg19592637	0.0105884	0.0300596	0.725525	0.0199594	0.0169103	0.241169	0.00135319	0.0242418	0.955616
cg19592671	0.0136266	0.0201021	0.499696	-0.00106902	0.0113086	0.92491	-0.0128355	0.0162115	0.430708
cg19592689	-0.0209126	0.00895128	0.0218309	0.00242083	0.00503561	0.631935	0.0164932	0.00721882	0.0248187
cg19592699	-0.00597838	0.023965	0.803604	-0.00797106	0.0134817	0.555922	0.0109379	0.0193267	0.57292
cg19592720	0.0388764	0.0299653	0.198011	-0.0156617	0.0168572	0.355479	-0.0457324	0.0241657	0.0618349
cg19592732	-0.0151896	0.0135826	0.266586	0.0031557	0.00764101	0.68065	0.00749908	0.0109538	0.495453
cg19592742	0.00302395	0.00436374	0.490216	-0.00391609	0.00245486	0.11437	0.000418275	0.00351917	0.90567
cg19592829	-0.00136496	0.0138507	0.921729	-0.00711893	0.00779179	0.363488	-0.00318505	0.01117	0.776227
cg19592888	-0.00862813	0.0133248	0.519038	-0.0141688	0.00749597	0.0621402	0.0204616	0.0107459	0.0602757
cg19592898	-0.0138386	0.0295972	0.641293	0.0143817	0.0166502	0.390153	0.0259477	0.0238689	0.280069
cg19592945	-0.00618535	0.015823	0.696843	0.00942253	0.00890137	0.292805	0.010048	0.0127606	0.433222
cg19592996	-0.0120769	0.00786412	0.128328	-0.0019815	0.00442403	0.655368	0.0161715	0.00634208	0.0125699
cg19593009	-0.0214638	0.0179402	0.234865	0.0167874	0.0100924	0.0999214	0.00870094	0.014468	0.54918
cg19593013	-0.000947948	0.0191053	0.960544	-0.0101601	0.0107478	0.347177	0.0105239	0.0154076	0.496443
cg19593016	0.0151417	0.00910169	0.0998729	0.00579187	0.00512023	0.261163	-0.0143534	0.00734013	0.0538129
cg19593081	-0.00624815	0.0077365	0.421564	0.00437846	0.00435223	0.317258	0.0038116	0.00623916	0.542885
cg19593182	0.011241	0.0233026	0.630768	-0.0189647	0.0131091	0.151663	-0.00443215	0.0187926	0.81412
cg19593184	-0.00501299	0.0171604	0.770902	-0.0144842	0.00965371	0.137223	0.00342266	0.0138391	0.805258
cg19593229	-0.0101176	0.00686396	0.144169	0.00730564	0.00386137	0.0618986	0.00202048	0.00553549	0.716014
cg19593245	-0.0121917	0.0213206	0.568947	0.0129253	0.0119941	0.284243	0.0197566	0.0171942	0.253767
cg19593255	-0.00298673	0.00460746	0.518578	0.00284943	0.00259196	0.274726	0.00149482	0.00371572	0.688476
cg19593344	-0.0099404	0.0105431	0.348438	0.00693094	0.00593111	0.245842	0.0131577	0.00850257	0.125458
cg19593397	-0.01704	0.0129118	0.190472	-0.0148822	0.00726366	0.043561	0.00999633	0.0104129	0.339779
cg19593401	0.0084834	0.00996875	0.397161	-0.0019732	0.005608	0.725818	-0.00824804	0.00803937	0.307823
cg19593490	0.0119754	0.0306535	0.69702	-0.0128523	0.0172444	0.458143	-0.00427275	0.0247208	0.863188
cg19593550	-0.0109298	0.0101905	0.286509	-0.00341742	0.00573275	0.552678	0.00139544	0.00821822	0.865572
cg19593572	-0.00275579	0.00439932	0.532724	-9.72506e-05	0.00247488	0.968747	0.000620818	0.00354787	0.861509
cg19593660	-0.0297898	0.0153879	0.056201	0.0189268	0.00865659	0.0315342	0.0228936	0.0124097	0.0685468
cg19593672	0.00682036	0.018287	0.710105	-0.00834511	0.0102875	0.419522	0.0032153	0.0147477	0.827935
cg19593680	0.0335738	0.0547878	0.541647	-0.0117137	0.0308213	0.704854	0.0305512	0.0441841	0.491165
cg19593732	-0.000700491	0.0102988	0.945932	0.00656814	0.00579367	0.260118	-0.00248141	0.00830555	0.765848
cg19593741	0.0190345	0.0335652	0.572148	-0.00594934	0.0188824	0.753478	-0.013877	0.0270689	0.609523
cg19593767	-0.00506943	0.0180774	0.779829	0.00870605	0.0101696	0.394356	0.0107112	0.0145786	0.464534
cg19593809	-0.00637679	0.0102282	0.534657	0.00286838	0.00575395	0.619415	0.00276121	0.00824861	0.738639
cg19593878	0.00486663	0.0103847	0.640532	-0.00364412	0.00584201	0.534444	-0.00706321	0.00837485	0.401381
cg19593949	-0.0224739	0.0240079	0.351872	0.00693189	0.0135058	0.609107	0.0139978	0.0193614	0.471679
cg19593957	0.00489351	0.00609597	0.424361	-0.00229635	0.00342933	0.504915	-0.00364512	0.00491614	0.460458
cg19594024	-8.19122e-05	0.00239824	0.972833	0.000660371	0.00134915	0.625767	0.000143662	0.00193407	0.940962
cg19594038	-0.0142377	0.0142391	0.320197	0.00671387	0.00801031	0.404295	0.0168056	0.0114832	0.147022
cg19594052	0.0144937	0.0199551	0.46964	0.00859324	0.0112259	0.446103	-0.0268031	0.0160929	0.0994904
cg19594156	0.00281692	0.00505537	0.578846	-0.00441525	0.00284394	0.124255	0.00239067	0.00407694	0.559168
cg19594218	-0.0359932	0.0178056	0.0463791	0.0175061	0.0100167	0.0841289	0.0348635	0.0143595	0.017296
cg19594254	0.0107234	0.0224614	0.634293	-0.00701348	0.0126359	0.580321	-0.000942678	0.0181142	0.958618
cg19594258	0.00306712	0.00954438	0.748732	-0.00320078	0.00536926	0.552673	2.84944e-06	0.00769713	0.999705
cg19594305	-0.000213555	0.00334508	0.949246	-0.000728529	0.0018818	0.699617	0.000191406	0.00269766	0.943602
cg19594360	0.00390596	0.00508225	0.444291	-0.000887484	0.00285906	0.757008	-0.00331721	0.00409862	0.420575
cg19594433	-0.0129746	0.0157202	0.411486	-0.012676	0.00884352	0.15542	0.011871	0.0126777	0.351736
cg19594452	-0.0191455	0.0149714	0.204444	0.00946021	0.00842227	0.264499	0.0153574	0.0120738	0.206854
cg19594470	0.0065139	0.00742877	0.38304	-0.00502828	0.00417911	0.232242	-0.00538921	0.00599098	0.3709
cg19594577	0.0219429	0.0148034	0.141963	-0.0126265	0.00832779	0.133182	-0.00703993	0.0119383	0.556963
cg19594606	-0.000799283	0.002465	0.746543	-0.000180297	0.00138671	0.896859	0.00161931	0.00198792	0.417591
cg19594624	-0.00968504	0.017261	0.57621	0.00400843	0.00971032	0.680792	-0.000710644	0.0139203	0.959405
cg19594626	0.0101718	0.013533	0.454349	0.00223727	0.00761309	0.769573	-0.00457679	0.0109138	0.676011
cg19594635	0.0275737	0.0209087	0.19079	-0.0207753	0.0117624	0.0809442	-0.0211063	0.016862	0.214109
cg19594666	-0.037564	0.0249989	0.136641	-0.00538178	0.0140633	0.70291	0.0438417	0.0201605	0.0324362
cg19594691	0.00350809	0.00268596	0.195047	-0.00180166	0.00151101	0.236439	-0.00101176	0.00216611	0.641633
cg19594745	0.00606579	0.0231218	0.793693	0.0171077	0.0130074	0.191968	-0.00225869	0.0186467	0.903874
cg19594746	-0.0128187	0.0226925	0.573638	-9.57474e-05	0.0127658	0.994033	-0.0172042	0.0183005	0.349835
cg19594764	-0.0100594	0.00789902	0.206311	0.00168048	0.00444365	0.706244	0.00786037	0.00637022	0.220632
cg19594772	-0.018381	0.0261746	0.484445	0.0125803	0.0147248	0.395304	0.0245289	0.0211087	0.248478
cg19594822	-0.0048278	0.0109832	0.66137	-0.00558609	0.00617869	0.368503	0.00639181	0.00885749	0.472504
cg19594840	0.00417178	0.0192841	0.829246	0.000595448	0.0108484	0.956356	-0.00505063	0.0155518	0.746159
cg19594852	0.00281773	0.0122639	0.818831	0.000401839	0.00689914	0.95369	-0.00107712	0.00989029	0.913533
cg19594892	-0.00104594	0.0134392	0.938148	0.00758503	0.0075603	0.318578	0.00900897	0.0108381	0.408172
cg19594923	0.00207195	0.0096674	0.830808	0.000346648	0.00543847	0.949327	-0.00995117	0.00779635	0.205294
cg19595016	0.00607189	0.00834692	0.468955	0.00516669	0.00469563	0.274299	-0.00274898	0.00673144	0.684022
cg19595092	-0.0111575	0.0159347	0.485716	0.00985461	0.00896421	0.274729	0.00115829	0.0128507	0.928393
cg19595107	0.00402445	0.00581721	0.490938	0.00312181	0.00327252	0.342815	-0.00571138	0.00469134	0.226809
cg19595143	0.00213236	0.0108806	0.845094	-0.00175405	0.00612094	0.775143	-0.00691459	0.0087747	0.432881
cg19595146	0.00459629	0.00802322	0.568242	-0.00618323	0.00451352	0.174315	0.000219907	0.00647038	0.972967
cg19595170	-0.00498531	0.00528691	0.348377	0.000497779	0.00297419	0.86748	0.00244504	0.00426367	0.567848
cg19595173	0.00764013	0.00868098	0.381287	-0.00609049	0.00488355	0.215771	-0.00664706	0.00700084	0.345076
cg19595223	0.0293056	0.0106183	0.00708066	-0.0120024	0.00597343	0.0476785	-0.0144664	0.00856324	0.0948161
cg19595234	0.0046308	0.00386511	0.234207	-0.00149113	0.00217435	0.494716	-0.00326917	0.00311704	0.297242
cg19595239	-0.0111041	0.00778972	0.15768	0.000244143	0.00438217	0.955701	0.00760388	0.00628208	0.229477
cg19595242	-0.00655425	0.0123049	0.595663	0.00504155	0.00692222	0.468423	0.00201853	0.00992338	0.8393
cg19595244	-0.00945291	0.0113321	0.406523	0.00160514	0.00637497	0.801813	0.0072365	0.00913887	0.43066
cg19595277	-0.00283304	0.0109456	0.796393	-0.00303338	0.00615754	0.623545	0.00238553	0.00882717	0.787624
cg19595361	0.00140303	0.00928574	0.880258	0.0014695	0.00522376	0.779155	-0.000241559	0.00748855	0.974343
cg19595402	0.00516493	0.00451957	0.256333	-0.00395478	0.00254252	0.123553	-0.000912996	0.00364484	0.802813
cg19595413	-0.0367945	0.0213663	0.0886924	0.00170213	0.0120198	0.887722	0.0378218	0.017231	0.0308913
cg19595485	0.0203841	0.0170477	0.235134	-0.00648541	0.0095903	0.50072	-0.00869158	0.0137482	0.528955
cg19595499	-0.00101251	0.00803129	0.899974	-0.00117376	0.00451807	0.795653	-0.000779172	0.0064769	0.904529
cg19595505	-0.0161467	0.0149877	0.284381	0.0230313	0.00843144	0.00766366	0.0209529	0.0120869	0.0866296
cg19595530	0.00840811	0.0135744	0.537303	0.00411842	0.00763638	0.591079	-0.0131083	0.0109472	0.234472
cg19595750	-0.0188802	0.0175188	0.284212	0.0201447	0.00985536	0.0440451	0.00202346	0.0141282	0.886455
cg19595760	0.0155145	0.0126201	0.222336	-0.0090157	0.00709956	0.207588	-0.0165713	0.0101776	0.107181
cg19595763	0.0018026	0.00230425	0.436218	0.000648782	0.00129628	0.618019	-0.00348733	0.00185828	0.0639985
cg19595835	0.00229608	0.00221742	0.303386	4.2603e-05	0.00124743	0.972835	-0.000861678	0.00178826	0.631148
cg19595850	0.000596457	0.00946189	0.949884	-0.00165606	0.00532286	0.75647	0.00433376	0.00763062	0.571571
cg19595886	-0.00570709	0.0225131	0.800494	0.00300649	0.0126649	0.812928	-0.00170975	0.0181559	0.925195
cg19595916	-0.0102943	0.00978334	0.295676	0.00706374	0.00550369	0.202821	0.0075676	0.00788985	0.3402
cg19595970	-0.0254859	0.0496571	0.609117	0.0109955	0.027935	0.694854	0.0164662	0.0400463	0.681975
cg19595981	0.019842	0.0109075	0.0724166	-0.0102564	0.00613612	0.0983053	-0.00684416	0.00879646	0.438695
cg19596020	0.00921016	0.00302667	0.00311603	-0.00195716	0.00170268	0.25359	-0.00646796	0.00244088	0.00960142
cg19596028	-0.00831519	0.0112321	0.461155	-0.00109456	0.00631871	0.862887	0.0146511	0.00905822	0.109488
cg19596110	-0.0216174	0.0160034	0.180344	0.0117486	0.00900284	0.195419	0.00951827	0.0129061	0.462847
cg19596177	0.00248855	0.0038989	0.525014	0.00171066	0.00219336	0.4376	-0.00263782	0.0031443	0.403866
cg19596204	0.00187083	0.0031904	0.559165	0.000603447	0.00179478	0.737532	-0.00185979	0.00257292	0.471766
cg19596208	-0.00182184	0.00832772	0.827355	-0.00147272	0.00468482	0.754018	-0.00204089	0.00671595	0.761957
cg19596227	-0.00868356	0.0132572	0.514233	0.00134786	0.00745796	0.857011	0.00100897	0.0106914	0.925036
cg19596243	-0.00577727	0.00692473	0.406453	-0.0087216	0.00389556	0.0277776	0.0071597	0.0055845	0.203305
cg19596254	-0.0140081	0.00732884	0.0593283	0.00275106	0.0041229	0.506412	0.0053521	0.0059104	0.36774
cg19596273	-0.0330847	0.0124553	0.00943392	0.0235616	0.0070068	0.00115904	0.0235523	0.0100446	0.0213703
cg19596297	0.000142964	0.0071733	0.984146	0.00510397	0.0040354	0.2094	-0.0054828	0.00578497	0.345935
cg19596406	0.00223323	0.00453288	0.623514	-0.00364043	0.00255001	0.157067	-0.000196197	0.00365558	0.957324
cg19596435	-0.000118996	0.0025275	0.96256	0.000632079	0.00142187	0.657781	0.0017774	0.00203832	0.385669
cg19596454	-0.000408852	0.00270649	0.880284	0.00102485	0.00152256	0.502704	-0.000641819	0.00218267	0.769435
cg19596468	-0.0385725	0.0237726	0.108386	0.0229734	0.0133735	0.0894674	0.0249719	0.0191716	0.196247
cg19596477	-0.0126098	0.0189006	0.506475	0.0136139	0.0106327	0.203895	0.00693593	0.0152425	0.650242
cg19596493	-0.000797601	0.00522363	0.879004	-0.000437299	0.0029386	0.882054	-0.000812835	0.00421264	0.847457
cg19596509	-0.00146885	0.0138468	0.91577	0.00834096	0.00778964	0.287301	0.00682615	0.0111669	0.542642
cg19596559	0.0138502	0.0105971	0.194742	0.00151072	0.00596147	0.80056	-0.0146887	0.0085461	0.0892981
cg19596653	-0.000105233	0.00322992	0.974085	0.000650297	0.00181701	0.72131	-0.000570206	0.00260479	0.827248
cg19596655	-0.00799515	0.0131577	0.545045	-0.0099185	0.00740196	0.183822	0.00229305	0.0106111	0.829428
cg19596755	-0.0101929	0.0122887	0.40917	-0.00282957	0.00691308	0.683344	0.0122624	0.00991028	0.219368
cg19596758	0.00953942	0.0165594	0.566088	-0.00167719	0.00931562	0.85755	-0.0101191	0.0133545	0.450705
cg19596790	-0.00532979	0.00558387	0.342538	0.00243306	0.00314125	0.440753	0.00561623	0.00450316	0.215758
cg19596802	0.00700299	0.00795158	0.380961	-0.00642047	0.00447322	0.154868	-0.00474446	0.00641261	0.46142
cg19596804	0.00332809	0.00950866	0.7272	0.00709524	0.00534917	0.188254	-0.00112626	0.00766833	0.883582
cg19596870	-0.0606443	0.101338	0.551141	-0.0487394	0.0570086	0.394984	0.00918559	0.081725	0.910774
cg19596983	-0.0109541	0.0118233	0.356817	0.00370623	0.00665127	0.57884	0.0152136	0.00953495	0.114299
cg19597021	0.00847784	0.00810233	0.298368	-0.00661558	0.00455803	0.150346	0.00198034	0.00653418	0.762574
cg19597031	-0.00456515	0.00328515	0.16827	0.00153324	0.00184809	0.409068	0.00350257	0.00264934	0.189696
cg19597074	-0.00861938	0.0232725	0.71203	-0.00142379	0.0130921	0.913656	-0.00233072	0.0187683	0.901463
cg19597111	-0.0399092	0.0148008	0.00844868	0.0208088	0.00832628	0.0143719	0.0161881	0.0119362	0.178622
cg19597122	-0.000292086	0.0151731	0.984687	0.0130663	0.00853575	0.129538	-0.00177725	0.0122365	0.884864
cg19597151	-0.00648505	0.017823	0.716867	0.00765898	0.0100265	0.447056	0.00824707	0.0143735	0.567638
cg19597170	-0.00532922	0.00675987	0.432679	-0.000890947	0.00380282	0.815326	0.00572171	0.00545155	0.296897
cg19597178	0.0196091	0.0223843	0.383487	-0.0188509	0.0125924	0.138098	-0.0128046	0.018052	0.480069
cg19597227	-0.119805	0.0506167	0.0202098	0.0261591	0.0284749	0.360866	0.0939946	0.0408203	0.0237423
cg19597230	-0.0162136	0.0210325	0.442913	0.017632	0.011832	0.139874	0.0220959	0.0169618	0.1962
cg19597318	-0.0161342	0.0239771	0.502835	0.0363134	0.0134885	0.00854858	-0.00426267	0.0193365	0.826052
cg19597377	-0.00238427	0.00333303	0.476356	-0.000826742	0.00187502	0.660388	0.00197428	0.00268795	0.46467
cg19597382	-0.00040589	0.00387145	0.916748	0.000399454	0.00217792	0.854912	0.00248075	0.00312216	0.429082
cg19597450	0.000563481	0.00406665	0.890124	-0.000995319	0.00228772	0.664615	0.00155551	0.00327958	0.6365
cg19597477	-0.027413	0.0163588	0.0974661	0.0270005	0.0092028	0.00430177	0.0223948	0.0131927	0.0932587
cg19597478	-0.000254046	0.00440106	0.954104	0.0011345	0.00247585	0.64796	0.000124531	0.00354927	0.972093
cg19597498	0.00839231	0.035696	0.814693	-0.00349349	0.0200811	0.862303	-0.029313	0.0287873	0.311444
cg19597529	0.0103455	0.0138831	0.458216	-0.0232815	0.00781008	0.00374714	-0.00372713	0.0111962	0.740034
cg19597545	0.00174397	0.00975718	0.85857	-0.000144282	0.00548898	0.979091	-0.000215295	0.00786875	0.978236
cg19597559	-0.00310455	0.00723953	0.66913	0.00719281	0.00407265	0.0809655	-0.000767204	0.00583837	0.895764
cg19597561	0.00189539	0.00746961	0.800304	0.000873279	0.00420209	0.835866	-0.00352822	0.00602392	0.559628
cg19597640	0.0199134	0.0235095	0.399353	-0.00503025	0.0132255	0.704637	-0.0231659	0.0189594	0.225135
cg19597675	0.000989777	0.0299816	0.973742	0.007157	0.0168664	0.672394	-0.00320676	0.0241789	0.894802
cg19597678	-0.00757564	0.013615	0.579386	-0.00331009	0.00765921	0.666711	0.0103878	0.0109799	0.346794
cg19597776	-0.00222648	0.00406855	0.585646	-0.0013183	0.00228879	0.566151	0.00214238	0.00328111	0.515555
cg19597800	-0.000338977	0.00812846	0.966834	0.00683506	0.00457273	0.138684	0.00599219	0.00655525	0.363248
cg19597891	0.00399542	0.0153137	0.794797	-0.00480976	0.00861484	0.5781	-0.00378371	0.0123498	0.760067
cg19597960	0.00553646	0.0127192	0.664459	0.000717339	0.00715527	0.920379	-0.000288474	0.0102575	0.97763
cg19598078	0.00640498	0.01017	0.530521	-0.00276509	0.00572122	0.630123	-5.33869e-05	0.00820169	0.994822
cg19598094	0.0223588	0.0127502	0.0831037	-0.0093083	0.00717273	0.197889	-0.0239105	0.0102825	0.0224355
cg19598142	0.0167957	0.0103406	0.108025	-0.000663039	0.00581718	0.909523	-0.0156293	0.00833925	0.0643406
cg19598182	-0.0022387	0.00846188	0.791987	0.00523702	0.0047603	0.274375	0.00143748	0.00682415	0.833668
cg19598189	-0.00277623	0.0120005	0.817604	0.00162149	0.00675098	0.810765	0.00348871	0.0096779	0.719381
cg19598255	0.00459869	0.0100313	0.647809	0.000662258	0.00564316	0.906855	0.000838271	0.00808978	0.917714
cg19598293	0.00246208	0.0124566	0.843789	0.00774189	0.00700755	0.272367	-0.0103665	0.0100457	0.30503
cg19598353	-0.016332	0.0119919	0.176822	0.0154429	0.00674616	0.0245503	0.00454264	0.00967099	0.639759
cg19598403	0.00732662	0.0287417	0.799407	0.00120653	0.0161689	0.940692	0.0291566	0.023179	0.211876
cg19598416	0.0133249	0.0291751	0.649036	-0.0105232	0.0164127	0.523143	-0.0269309	0.0235285	0.255585
cg19598479	-0.0210308	0.0102607	0.0434813	4.48564e-05	0.00577222	0.993818	0.0179127	0.00827479	0.0332118
cg19598482	0.0122995	0.00681599	0.0746929	-0.00233552	0.00383439	0.544084	-0.00538945	0.00549681	0.329637
cg19598498	-0.00394735	0.00803643	0.624564	-0.00173674	0.00452096	0.701824	0.0077529	0.00648104	0.234928
cg19598514	-0.0138174	0.0269589	0.609605	-0.00960197	0.0151659	0.52835	0.0238278	0.0217412	0.276186
cg19598519	0.00578256	0.00877386	0.511635	-0.00255444	0.0049358	0.606129	-0.00336869	0.00707575	0.635232
cg19598544	-0.0048929	0.00533397	0.361575	0.00427841	0.00300066	0.157582	0.00337818	0.00430162	0.434445
cg19598567	0.00134814	0.0341613	0.968613	-0.0290676	0.0192177	0.134106	0.0165686	0.0275496	0.549168
cg19598605	-0.00718769	0.0121587	0.555983	-0.00934059	0.00683995	0.175669	0.00956839	0.00980544	0.33192
cg19598669	0.0342117	0.0185261	0.0682736	-0.0143698	0.010422	0.171574	-0.0172738	0.0149405	0.250848
cg19598685	-0.00438285	0.00375503	0.246396	0.000161441	0.00211242	0.939261	0.00646721	0.00302827	0.035588
cg19598692	0.0111581	0.00829617	0.182214	0.00215413	0.00466708	0.645577	-0.00851489	0.00669051	0.206601
cg19598713	0.00789184	0.00896862	0.381373	-0.00734684	0.00504537	0.149033	-0.00244284	0.00723281	0.736389
cg19598832	-0.0128201	0.0208387	0.540062	0.00407244	0.011723	0.729158	0.00737296	0.0168055	0.661976
cg19598859	-0.00136819	0.00636884	0.830417	0.00258453	0.00358284	0.472665	-5.76192e-05	0.0051362	0.991076
cg19598875	0.000888681	0.00261581	0.734895	0.00259262	0.00147154	0.0816918	-0.00432286	0.00210954	0.0435267
cg19598924	-0.0137089	0.0227215	0.547885	-0.00212734	0.0127821	0.868213	6.67372e-05	0.0183239	0.997103
cg19598975	0.00501367	0.0316649	0.874568	0.0294407	0.0178133	0.102074	0.00308638	0.0255364	0.904086
cg19599002	-0.00123459	0.00599339	0.837289	-0.000477688	0.00337163	0.887669	-0.00131288	0.00483341	0.786568
cg19599035	-0.0018823	0.00940084	0.841781	-0.00180069	0.00528851	0.734327	0.00524393	0.00758138	0.49102
cg19599045	-0.00719888	0.0107681	0.505603	-0.00494247	0.0060577	0.416839	0.00866045	0.00868405	0.321458
cg19599066	-0.00675001	0.00735899	0.361608	0.000498152	0.00413986	0.904505	0.00727549	0.00593471	0.223614
cg19599139	0.0109122	0.0193898	0.575064	-0.0110423	0.0109079	0.314256	-0.0018029	0.015637	0.908482
cg19599165	-0.0197974	0.0212449	0.354044	-0.0116968	0.0119515	0.33051	0.00749675	0.0171331	0.662815
cg19599202	-0.0015665	0.00347403	0.653197	-0.00102184	0.00195435	0.602434	0.00422123	0.00280166	0.135598
cg19599226	0.00600685	0.00929166	0.519712	0.00132378	0.00522709	0.800684	0.00210904	0.00749333	0.779045
cg19599293	-0.0222705	0.0326187	0.496621	0.00281708	0.0183499	0.878352	0.0179995	0.0263056	0.495681
cg19599368	0.00565085	0.0135456	0.677604	0.000765087	0.00762019	0.920261	-0.0138237	0.010924	0.20917
cg19599372	0.036576	0.029647	0.220709	-0.0507708	0.0166782	0.00310532	0.00619327	0.023909	0.796235
cg19599386	-0.0124733	0.0150829	0.410566	0.00254019	0.00848503	0.765387	0.000952059	0.0121638	0.937797
cg19599395	0.0655146	0.0803368	0.417066	0.0148117	0.0451941	0.743918	-0.0125874	0.0647882	0.846416
cg19599407	-0.0141589	0.0194369	0.468337	-0.00163698	0.0109344	0.881348	0.0131071	0.015675	0.405399
cg19599410	-0.0193106	0.00821886	0.0211143	0.00918456	0.00462358	0.0502042	0.00570523	0.00662816	0.391794
cg19599451	0.00224663	0.0047143	0.6349	0.0040091	0.00265206	0.134322	-0.0021234	0.00380188	0.577962
cg19599472	-0.00632271	0.0112808	0.576622	0.000981307	0.00634608	0.877478	-8.91621e-05	0.00909745	0.992203
cg19599529	-0.00417493	0.00318395	0.193306	0.00183368	0.00179116	0.308863	0.00261298	0.00256772	0.311744
cg19599611	0.0196224	0.0183365	0.287591	-0.0150205	0.0103153	0.14904	-0.0128562	0.0147876	0.387081
cg19599626	0.0148345	0.0104349	0.158795	-0.00111511	0.00587023	0.849793	-0.00949094	0.00841529	0.262569
cg19599627	0.000736731	0.015479	0.96215	-0.00848905	0.00870784	0.332389	0.0031305	0.0124832	0.802591
cg19599647	-0.0152421	0.0192217	0.430007	0.00682177	0.0108133	0.529821	0.0302849	0.0155015	0.0540287
cg19599662	-0.00104157	0.0120295	0.931205	-0.00173564	0.00676728	0.798204	0.000211369	0.00970127	0.982668
cg19599666	0.00557404	0.0242324	0.818626	-0.0114328	0.0136322	0.404012	-0.0211331	0.0195424	0.282579
cg19599782	0.00549521	0.0147943	0.711233	-0.00143026	0.00832264	0.863963	0.0064994	0.011931	0.587351
cg19599803	-0.00312527	0.0148866	0.834219	-0.000915939	0.0083746	0.913166	-0.0032429	0.0120054	0.787723
cg19599827	0.00735469	0.00628738	0.24537	-0.0037283	0.00353702	0.294833	-0.00398212	0.00507051	0.434433
cg19599856	0.000468965	0.00672514	0.94457	0.00094165	0.00378328	0.80404	-0.000477844	0.00542354	0.93
cg19599862	-0.00126873	0.00369173	0.731945	-0.00184846	0.00207681	0.375953	0.00182174	0.00297722	0.542242
cg19599951	0.0119399	0.00968295	0.220944	0.00326054	0.00544722	0.551051	-0.00387183	0.00780889	0.621299
cg19599972	-0.00658823	0.00991395	0.508143	-0.00528235	0.00557717	0.346253	0.0104616	0.00799518	0.194236
cg19600023	-0.00995747	0.0155375	0.523333	0.00643811	0.00874073	0.463416	0.0094932	0.0125303	0.450775
cg19600081	-0.0184898	0.0446893	0.680105	0.008749	0.0251403	0.728695	-0.0367902	0.03604	0.310239
cg19600101	-0.0184233	0.0126157	0.14788	0.00767816	0.00709705	0.282365	0.0117605	0.010174	0.250944
cg19600115	-0.0297672	0.0205624	0.151392	0.00424746	0.0115675	0.714391	0.0124991	0.0165827	0.453087
cg19600209	0.00105248	0.0139924	0.940218	0.0112299	0.00787155	0.157347	0.0020971	0.0112843	0.853011
cg19600328	0.000143562	0.00364082	0.968639	-0.00152893	0.00204817	0.457435	0.00181929	0.00293617	0.53717
cg19600368	-0.0045085	0.0117557	0.702295	0.0119765	0.00661326	0.0736769	-0.000518527	0.00948047	0.95651
cg19600372	-0.00138368	0.00796834	0.862555	-0.0078313	0.00448265	0.0842452	-0.000464092	0.00642612	0.942597
cg19600385	0.00339929	0.00787194	0.666963	0.00315387	0.00442842	0.478298	0.00341485	0.00634838	0.592046
cg19600391	0.000601158	0.00341749	0.860786	0.000696929	0.00192254	0.717875	0.000450811	0.00275606	0.870457
cg19600442	-0.0190688	0.0282019	0.500779	0.00374839	0.0158652	0.813795	0.00948009	0.0227436	0.677858
cg19600449	0.00396702	0.00672023	0.556549	0.00514726	0.00378052	0.176947	-0.000325657	0.00541958	0.952226
cg19600472	0.0365759	0.0870018	0.675251	0.0133686	0.0489436	0.785405	-0.0874738	0.0701633	0.215926
cg19600482	-0.00164235	0.00484772	0.735605	0.000929637	0.00272712	0.734031	0.00442994	0.00390948	0.260347
cg19600494	0.00494622	0.0150892	0.74387	-0.000977511	0.00848854	0.908593	-0.00928018	0.0121688	0.4478
cg19600528	0.00607864	0.00577204	0.295271	-0.00325816	0.00324711	0.318514	-0.00416889	0.0046549	0.373
cg19600538	0.0236169	0.0422768	0.577885	-0.0221354	0.0237832	0.354636	-0.0288522	0.0340945	0.399793
cg19600546	0.0160534	0.0202437	0.42998	-0.0114254	0.0113882	0.318582	-0.00656118	0.0163257	0.688771
cg19600583	-0.0175229	0.0211899	0.410581	-0.00299929	0.0119205	0.801952	0.019069	0.0170887	0.267617
cg19600586	-0.00599439	0.0135908	0.660287	0.0075651	0.00764559	0.325241	-8.88542e-05	0.0109604	0.993551
cg19600667	-0.00887733	0.00824102	0.284433	0.00186927	0.00463605	0.687811	0.00530769	0.00664603	0.426734
cg19600670	0.00639282	0.0204544	0.755396	0.00268533	0.0115068	0.816036	-0.0111249	0.0164956	0.501876
cg19600682	0.00202172	0.00295982	0.49643	0.000102634	0.00166507	0.950995	-0.00349421	0.00238697	0.146917
cg19600749	-0.00152524	0.0112718	0.892683	0.00151145	0.00634104	0.812175	-0.00339042	0.00909022	0.710096
cg19600750	0.00344669	0.0073457	0.640119	-0.00440772	0.00413238	0.289159	0.000973849	0.005924	0.869814
cg19600761	0.0072455	0.0117414	0.538825	-0.00805171	0.00660522	0.226219	-0.000815203	0.00946894	0.931596
cg19600871	-0.0210663	0.0171437	0.222535	0.00932976	0.00964433	0.336097	0.00730589	0.0138257	0.598579
cg19600913	0.00093797	0.00306092	0.760023	-0.000513024	0.00172194	0.766481	0.00120852	0.0024685	0.625695
cg19601016	-0.00974503	0.0137273	0.479709	0.00613761	0.00772241	0.428955	0.00711084	0.0110705	0.522392
cg19601035	-0.0013874	0.011067	0.900532	0.00909536	0.00622585	0.147729	0.00564931	0.00892509	0.528453
cg19601114	0.0186087	0.0126539	0.145094	-0.0121052	0.00711853	0.0926902	-0.010221	0.0102048	0.319385
cg19601126	-0.00375376	0.00919011	0.683965	0.00902271	0.00516997	0.0845614	-0.0012122	0.00741144	0.870467
cg19601138	-0.00345352	0.0184548	0.852002	0.00233187	0.0103819	0.822823	0.00693599	0.014883	0.642384
cg19601144	0.00714194	0.00696326	0.307962	-0.00509206	0.00391724	0.197146	-0.00672203	0.00561557	0.234621
cg19601309	0.0580058	0.0227183	0.0124572	-0.00624691	0.0127804	0.62625	-0.0316976	0.0183214	0.0872438
cg19601328	0.0309825	0.0318687	0.333714	-0.0306242	0.017928	0.091253	-0.025245	0.0257008	0.328756
cg19601352	0.0131814	0.00774426	0.0923937	-0.00612324	0.0043566	0.163514	-0.0106191	0.00624542	0.0927308
cg19601398	0.0369141	0.0232092	0.115436	-0.0080878	0.0130565	0.537281	-0.0175596	0.0187173	0.350825
cg19601442	-0.0130255	0.0212937	0.542364	0.0227528	0.0119789	0.0609043	-0.000978762	0.0171725	0.954682
cg19601447	0.00241483	0.00290477	0.408116	-0.00102727	0.0016341	0.531267	-0.00286342	0.00234258	0.224958
cg19601475	0.00389763	0.00620847	0.531823	-0.000873768	0.00349263	0.803056	-0.00617144	0.00500687	0.221125
cg19601530	0.0914729	0.0935023	0.330704	-0.0991436	0.0526005	0.0628683	-0.00241577	0.0754056	0.974518
cg19601636	-0.00199102	0.00378162	0.599913	-0.00145282	0.00212738	0.496519	0.00260249	0.00304972	0.395862
cg19601653	0.00235391	0.00269248	0.384442	0.000133539	0.00151467	0.929954	-0.000254948	0.00217137	0.906809
cg19601666	-0.037039	0.0154572	0.0187585	0.0235167	0.00869558	0.00826354	0.0195647	0.0124656	0.120247
cg19601674	0.00157499	0.00256735	0.541205	-0.000218032	0.00144429	0.880364	-0.00125515	0.00207046	0.545985
cg19601807	0.0171586	0.0126731	0.179343	-0.0128276	0.00712933	0.0755244	-0.0135577	0.0102203	0.188213
cg19601954	-0.00259279	0.0243175	0.91534	-0.00246162	0.01368	0.857625	0.00221688	0.019611	0.910263
cg19601991	0.00141785	0.00210726	0.502873	0.00094315	0.00118545	0.42848	0.000360632	0.00169941	0.832451
cg19602015	-0.0252886	0.0159388	0.116315	0.00473049	0.00896649	0.599169	0.0255437	0.012854	0.0501179
cg19602029	-0.00472857	0.0178217	0.7914	0.00459426	0.0100257	0.647945	0.00565915	0.0143724	0.694751
cg19602045	0.00089902	0.00807151	0.911576	-0.00359239	0.00454069	0.431055	0.00418334	0.00650933	0.522169
cg19602081	9.34433e-05	0.00368912	0.979852	0.000858002	0.00207535	0.680336	0.00223579	0.00297512	0.454431
cg19602092	0.0126135	0.00845534	0.13946	-0.00713603	0.00475662	0.13726	-0.00632692	0.00681888	0.356111
cg19602100	-0.000721343	0.0189137	0.969667	0.00370692	0.0106401	0.728407	-0.0108978	0.0152531	0.476899
cg19602139	-0.016357	0.00974899	0.0970574	0.000105308	0.00548437	0.984725	0.0126925	0.00786215	0.110151
cg19602178	-0.0233712	0.0111816	0.0395913	0.0143698	0.00629027	0.0248374	0.0113635	0.00901745	0.211056
cg19602187	-0.00856919	0.00849701	0.31608	-0.00256383	0.00478006	0.593112	0.00478081	0.00685248	0.487284
cg19602308	0.0126656	0.0187619	0.501463	-0.0118099	0.0105547	0.266325	-0.0109716	0.0151307	0.470367
cg19602315	-0.0130871	0.00852631	0.128519	0.00539496	0.00479654	0.263856	0.00189932	0.00687611	0.783049
cg19602324	0.00965336	0.00987141	0.330893	0.00117273	0.00555324	0.833253	-0.00754311	0.00796087	0.346058
cg19602452	0.00291471	0.0104698	0.781388	0.00925021	0.00588989	0.120009	9.36032e-05	0.00844348	0.991181
cg19602474	-0.00482586	0.00891649	0.589766	-0.00387259	0.00501604	0.442232	0.00272694	0.00719077	0.705465
cg19602479	0.0131755	0.0112022	0.242819	-0.00765507	0.00630191	0.227836	-0.020538	0.00903413	0.0255245
cg19602485	-0.0460023	0.0242085	0.0607904	0.0283661	0.0136187	0.0402677	0.0436105	0.0195232	0.0281231
cg19602614	-0.00076738	0.00561674	0.891651	0.000911887	0.00315974	0.773594	-0.0026954	0.00452966	0.553387
cg19602649	0.00474591	0.00920082	0.607324	-0.00243916	0.00517599	0.638673	-0.00301346	0.00742007	0.685673
cg19602663	0.0155816	0.0143996	0.282276	-2.92632e-05	0.00810062	0.997126	-0.00354942	0.0116127	0.760618
cg19602670	0.00484595	0.00683391	0.480201	-0.000931514	0.00384447	0.809132	-0.00558259	0.00551126	0.313962
cg19602694	-0.0323891	0.0182921	0.0802016	0.00354201	0.0102904	0.731541	0.014729	0.0147518	0.320894
cg19602709	-0.0134584	0.012555	0.286773	7.7291e-07	0.00706292	0.999913	0.0184833	0.0101251	0.0714377
cg19602728	-0.000355634	0.00838773	0.96628	0.00715405	0.00471858	0.133193	0.000972558	0.00676435	0.886017
cg19602737	0.02016	0.010536	0.0590586	-0.00490263	0.00592713	0.410468	-0.0164312	0.00849686	0.0564659
cg19602773	0.0184141	0.0193396	0.343723	-0.00352968	0.0108796	0.74641	-0.00965238	0.0155966	0.537652
cg19602920	0.00605207	0.00597177	0.313722	0.000666072	0.00335946	0.843309	-0.00480316	0.00481598	0.321431
cg19602930	-0.00260107	0.0167453	0.876928	-0.00596152	0.00942019	0.528534	-0.00586953	0.0135044	0.664925
cg19602931	-0.000440616	0.0023845	0.853839	-2.02196e-06	0.00134142	0.998801	0.00150329	0.001923	0.43654
cg19602938	0.00260804	0.0170579	0.878844	0.00638897	0.00959604	0.507347	0.00154476	0.0137565	0.910856
cg19603012	0.00481505	0.00928842	0.605531	-0.00929004	0.00522527	0.0789959	-0.00246681	0.00749072	0.742727
cg19603075	0.00518172	0.00331684	0.121946	-0.0031528	0.00186591	0.0947538	0.000147716	0.00267489	0.95609
cg19603100	0.00836444	0.00945098	0.378635	-0.00634883	0.00531672	0.235751	-0.0116798	0.00762181	0.129135
cg19603134	0.00306361	0.00745146	0.682003	-0.000657857	0.00419188	0.875667	-0.00440107	0.00600929	0.465952
cg19603195	0.00350419	0.00472319	0.460185	-0.0019576	0.00265707	0.463302	-0.0035308	0.00380905	0.356576
cg19603202	-0.0157141	0.020441	0.444172	0.0161882	0.0114993	0.162849	0.00834211	0.0164848	0.614133
cg19603319	-0.00169814	0.00898216	0.850499	0.00190382	0.00505299	0.707282	0.000626265	0.00724373	0.931307
cg19603557	0.00245703	0.00379249	0.518817	0.00202814	0.0021335	0.344492	-0.00304293	0.00305848	0.322601
cg19603571	-0.0070808	0.0109836	0.520878	0.00897467	0.00617892	0.150054	-0.000268585	0.00885783	0.975882
cg19603594	-0.00802747	0.00944114	0.397567	0.00258327	0.00531119	0.627947	-0.000175434	0.00761388	0.981671
cg19603744	-0.00153003	0.0142746	0.914895	-5.36798e-05	0.0080303	0.994682	0.00646238	0.0115119	0.576024
cg19603836	-0.00633233	0.00856616	0.461806	0.00129376	0.00481896	0.788986	0.00279108	0.00690825	0.687212
cg19603885	-0.00290751	0.00377137	0.442878	0.00333815	0.00212161	0.119341	0.00263328	0.00304145	0.389039
cg19603903	-0.000344007	0.0356863	0.992331	0.0256355	0.0200756	0.205098	-0.0126698	0.0287795	0.660883
cg19604027	0.00610865	0.0159177	0.702111	0.00896076	0.0089546	0.319818	-0.00846642	0.0128369	0.511334
cg19604070	-0.0158501	0.0104048	0.131384	0.00847951	0.0058533	0.151108	0.00819277	0.00839102	0.33165
cg19604090	0.0125877	0.0102706	0.22373	-0.00737098	0.0057778	0.205523	-0.00705237	0.0082828	0.396913
cg19604110	-0.00189277	0.00820952	0.818212	0.000999655	0.00461833	0.829153	-0.000891456	0.00662063	0.893208
cg19604112	-0.0196354	0.0110557	0.0793056	0.0132296	0.00621949	0.0363083	0.0115528	0.00891598	0.198573
cg19604133	0.00400752	0.00681247	0.557916	-0.0102033	0.00383241	0.00927847	0.00112405	0.00549397	0.838376
cg19604222	5.62088e-05	0.0027288	0.983614	0.000921526	0.00153511	0.549903	-0.00215755	0.00220066	0.329665
cg19604230	0.00482666	0.00867907	0.579585	-0.00711213	0.00488248	0.148893	-0.00547576	0.0069993	0.436194
cg19604323	-0.0174776	0.0103629	0.0953548	0.00895829	0.00582971	0.128091	0.0163251	0.00835721	0.0540602
cg19604384	0.000391125	0.00487567	0.936251	-0.00403475	0.00274284	0.144981	8.71983e-05	0.00393202	0.982359
cg19604444	-0.00077353	0.00632248	0.902914	0.00485522	0.00355676	0.175834	-0.00281105	0.00509881	0.582864
cg19604470	0.000916468	0.0028435	0.748014	-0.00127594	0.00159963	0.427299	-0.000989822	0.00229316	0.667095
cg19604488	0.00186241	0.00291667	0.52484	0.000981249	0.00164079	0.551408	-0.000159474	0.00235217	0.946105
cg19604496	-0.0055968	0.00561409	0.321632	-0.00159511	0.00315825	0.614822	0.0063509	0.00452752	0.164339
cg19604641	-0.0302704	0.0120777	0.0141051	0.0105691	0.00679442	0.123529	0.024533	0.00974018	0.0136502
cg19604703	-0.0127633	0.0277177	0.646352	-0.0175144	0.0155928	0.2645	0.0276186	0.0223531	0.220026
cg19604706	-0.00556164	0.00823305	0.501175	-0.000222719	0.00463157	0.96176	-0.00335417	0.00663961	0.614743
cg19604717	0.0113006	0.011373	0.323224	-0.00842546	0.00639798	0.191413	-0.00333288	0.00917185	0.717222
cg19604738	-0.000315214	0.00193745	0.871145	0.000621761	0.00108993	0.569871	0.000179388	0.00156247	0.908866
cg19604806	-0.000523869	0.0222286	0.981253	-0.00887257	0.0125049	0.479939	0.00768946	0.0179265	0.669049
cg19604896	0.00900821	0.0134103	0.503573	-0.00307355	0.00754409	0.68473	0.00449731	0.0108149	0.678571
cg19604907	-0.0124216	0.0205805	0.547743	-0.0018421	0.0115777	0.873962	-0.00140816	0.0165973	0.932586
cg19605078	0.00387232	0.00768382	0.615595	-0.00461155	0.00432259	0.289062	-0.00169617	0.00619668	0.784962
cg19605080	-0.0117162	0.0138261	0.399154	0.00504005	0.00777799	0.518738	0.00311634	0.0111502	0.780549
cg19605110	-0.00644238	0.0192323	0.738467	-0.016201	0.0108193	0.137989	0.00422482	0.01551	0.78598
cg19605250	0.00122144	0.00565138	0.829403	0.00114149	0.00317923	0.720452	-0.00488178	0.0045576	0.287143
cg19605258	0.00152366	0.00339533	0.654752	-0.00242193	0.00191007	0.208268	-0.000242511	0.00273819	0.929635
cg19605263	-0.0227956	0.0226784	0.317668	0.0276937	0.0127579	0.0327416	0.00145505	0.0182892	0.936776
cg19605299	0.00336222	0.00592517	0.571906	0.00109197	0.00333325	0.74402	-0.00310962	0.00477839	0.516953
cg19605359	0.0158217	0.0156462	0.314783	-0.011558	0.00880189	0.192674	-0.0105933	0.012618	0.403522
cg19605392	0.0102182	0.0118049	0.389154	-0.0107774	0.00664094	0.108318	-0.00521737	0.00952014	0.585104
cg19605500	-0.00186187	0.00380451	0.625829	0.00143857	0.00214026	0.503313	0.00398267	0.00306818	0.197779
cg19605523	0.00681192	0.0147698	0.645828	-0.00711527	0.00830886	0.394214	-0.00361996	0.0119112	0.761937
cg19605565	0.00430979	0.00875738	0.623895	0.00354789	0.00492654	0.473403	-0.00432262	0.00706246	0.542134
cg19605575	0.0120079	0.013438	0.374074	0.00645797	0.00755968	0.395359	0.00101059	0.0108372	0.925923
cg19605623	-0.0136655	0.014182	0.33799	0.0118984	0.00797817	0.139568	0.00867195	0.0114371	0.450413
cg19605644	0.0279962	0.0147927	0.0618189	-0.0182629	0.00832174	0.0309195	-0.0114797	0.0119297	0.338636
cg19605672	0.0131673	0.0288423	0.649175	-0.00897665	0.0162255	0.581548	-0.0238957	0.0232601	0.307181
cg19605674	0.0230136	0.0250245	0.360361	-0.0215745	0.0140777	0.129105	-0.00605441	0.0201812	0.764907
cg19605686	0.0169713	0.0155168	0.277161	-0.00704144	0.0087291	0.422112	-0.0166907	0.0125136	0.185832
cg19605701	0.00658671	0.00595785	0.27204	-0.00362315	0.00335164	0.282751	-0.00397832	0.00480475	0.409991
cg19605705	-0.0221685	0.0123136	0.0753567	0.00955581	0.00692712	0.171366	0.00124922	0.0099304	0.900189
cg19605749	0.00158639	0.00328093	0.629971	0.00127608	0.00184571	0.491213	-0.00195989	0.00264593	0.460905
cg19605773	0.00361838	0.0112267	0.748016	-0.00761991	0.00631566	0.230968	-0.00491091	0.00905385	0.588954
cg19605788	-0.00206074	0.0238922	0.931469	-0.00850315	0.0134407	0.528667	-0.00305458	0.019268	0.874414
cg19605909	-0.0164911	0.0153621	0.286089	0.00531308	0.00864208	0.540334	0.00643524	0.0123889	0.604807
cg19605915	0.00433509	0.00752999	0.566332	-0.006019	0.00423606	0.159005	-0.00490637	0.00607262	0.421375
cg19605920	-0.00722631	0.00392212	0.0688959	0.00194448	0.00220642	0.380649	0.00348624	0.00316302	0.273492
cg19605931	0.00578907	0.00951656	0.544601	-0.00502252	0.00535362	0.350823	-0.00325107	0.0076747	0.672921
cg19605950	0.00434493	0.0316601	0.891168	-0.0186252	0.0178106	0.298647	-0.00422132	0.0255325	0.869076
cg19606028	0.00193096	0.0295441	0.948042	-0.0161672	0.0166203	0.333441	-0.0207708	0.0238261	0.38579
cg19606034	0.0140135	0.013831	0.313843	-0.00578808	0.00778076	0.458991	-0.0131422	0.0111541	0.241991
cg19606092	0.0156059	0.00969733	0.111258	-0.0109435	0.00545531	0.0480342	-0.0151344	0.00782048	0.0562879
cg19606096	0.00319829	0.0051236	0.534151	-0.00131769	0.00288232	0.648721	-6.1222e-05	0.00413196	0.988213
cg19606103	-0.0179454	0.00887726	0.0463736	0.00272435	0.00499397	0.586819	0.0196205	0.00715913	0.00747291
cg19606131	0.00703091	0.00845486	0.407975	0.00234574	0.00475635	0.623157	-0.0033392	0.00681848	0.625588
cg19606153	0.0142306	0.0282883	0.616226	0.00331374	0.0159138	0.835547	0.00119782	0.0228133	0.958249
cg19606203	0.00308795	0.0042552	0.470023	-0.000558029	0.0023938	0.816233	-0.00605863	0.00343164	0.081067
cg19606289	0.0118407	0.0240206	0.623327	-0.00382392	0.013513	0.777879	-0.0169631	0.0193716	0.383677
cg19606290	-0.00366032	0.0157064	0.816286	-0.00100826	0.00883578	0.909419	0.00527938	0.0126666	0.677878
cg19606364	0.0222328	0.0246266	0.369185	0.00135235	0.0138539	0.922467	-0.0122578	0.0198603	0.538753
cg19606462	-0.0256504	0.0374533	0.495292	0.0134148	0.0210696	0.526037	0.0375275	0.0302045	0.217488
cg19606484	0.000588836	0.0109373	0.957191	0.00117308	0.00615288	0.849251	-0.000932338	0.00882049	0.916068
cg19606514	0.00346368	0.0147986	0.815506	0.0129055	0.00832509	0.124811	-0.00595301	0.0119345	0.619203
cg19606530	-0.00385811	0.0133513	0.773309	0.00213429	0.00751089	0.776979	-0.000670057	0.0107673	0.950525
cg19606569	-0.00394949	0.00936062	0.674144	-0.00783401	0.00526589	0.140533	0.00499202	0.00754894	0.510217
cg19606731	0.000134451	0.00311853	0.965712	0.00289735	0.00175436	0.102323	-0.00107053	0.00251496	0.671427
cg19606776	-0.000282049	0.00505992	0.955678	-0.00150562	0.0028465	0.598228	-0.00116499	0.00408061	0.775959
cg19606872	-0.00610112	0.00849155	0.474424	0.00262261	0.00477699	0.584439	0.0063198	0.00684807	0.358694
cg19606881	-0.0049941	0.00246993	0.0463254	0.000671019	0.00138948	0.630387	0.00211689	0.00199189	0.290905
cg19607021	-0.0366723	0.0246009	0.139744	0.0267886	0.0138394	0.056232	0.023154	0.0198396	0.246448
cg19607092	-0.00603527	0.0105688	0.569475	0.00838742	0.00594556	0.161982	-0.00252736	0.00852329	0.767553
cg19607165	0.00401496	0.00737763	0.587723	0.00491259	0.00415035	0.239849	-0.00326705	0.00594975	0.584372
cg19607180	0.0170933	0.023804	0.474673	-0.0166076	0.0133911	0.218318	-0.00215986	0.0191969	0.910684
cg19607229	0.00511124	0.0083867	0.543855	0.00948074	0.004718	0.0476587	-0.00803558	0.00676352	0.238112
cg19607276	-0.0152256	0.00834065	0.0714423	-0.00393221	0.0046921	0.404353	0.017826	0.00672638	0.00959325
cg19607371	-0.000630448	0.0213652	0.976528	0.00117871	0.0120192	0.922108	-0.0122981	0.0172301	0.477335
cg19607387	-0.030347	0.0183646	0.102128	0.0155091	0.0103311	0.137009	0.0229457	0.0148103	0.125022
cg19607429	0.000304022	0.00592343	0.959187	0.000159477	0.00333227	0.961942	1.61768e-05	0.004777	0.997306
cg19607474	-0.0130867	0.00700762	0.0652779	0.00251729	0.00394219	0.524832	0.0099997	0.00565134	0.0804075
cg19607503	-0.00158838	0.00892887	0.859231	-0.00184282	0.005023	0.714623	-0.00485196	0.00720075	0.502258
cg19607504	-0.00691398	0.0106199	0.516778	0.00746773	0.00597433	0.214741	0.00328062	0.00856452	0.702641
cg19607585	0.00423562	0.00886027	0.633844	-0.00462485	0.00498441	0.356106	-0.00100741	0.00714543	0.888214
cg19607648	-0.00726759	0.00326993	0.0289012	0.00509085	0.00183953	0.00693164	0.00509566	0.00263706	0.05665
cg19607663	0.00683	0.00887603	0.443737	0.00492601	0.00499328	0.326675	-0.00622243	0.00715814	0.387142
cg19607700	-0.00126201	0.00327942	0.701327	0.00188949	0.00184486	0.308653	-0.00044662	0.00264471	0.866298
cg19607792	0.0441984	0.0298376	0.142225	-0.0306846	0.0167854	0.0710488	-0.0380347	0.0240627	0.117673
cg19607838	-0.00183723	0.00279776	0.513161	0.00116199	0.0015739	0.462375	0.00259734	0.00225628	0.252894
cg19607845	0.0349128	0.0192494	0.073252	-0.01705	0.0108289	0.119089	-0.0219625	0.0155238	0.160791
cg19607906	-0.0325616	0.0284096	0.254951	0.0121769	0.015982	0.448221	0.0320401	0.0229111	0.165616
cg19607918	0.013155	0.00989136	0.187093	-0.00613077	0.00556446	0.273671	-0.0152612	0.00797696	0.0590946
cg19607954	0.0210984	0.0262384	0.423579	-0.0179393	0.0147606	0.227597	0.00252338	0.0211601	0.905357
cg19607983	0.00220893	0.0036335	0.544851	-0.000712784	0.00204406	0.728169	-0.00174188	0.00293027	0.553794
cg19608003	-8.83475e-05	0.026012	0.997298	0.0187321	0.0146333	0.203992	0.0120201	0.0209776	0.568161
cg19608050	0.00852228	0.00691127	0.220938	-0.00198194	0.00388799	0.611541	-0.00763667	0.00557365	0.174252
cg19608083	-0.0204159	0.012928	0.118005	0.0142731	0.00727277	0.0529701	0.0193874	0.0104259	0.0664103
cg19608105	-0.0038472	0.00263921	0.148605	-0.00120432	0.00148471	0.419545	0.00534528	0.00212841	0.0139172
cg19608107	0.00405727	0.00827468	0.625169	-0.00926899	0.00465499	0.0496712	-0.00268892	0.00667318	0.688001
cg19608218	0.00788586	0.00742685	0.291332	-0.00867829	0.00417804	0.0408089	0.000670513	0.00598944	0.911128
cg19608286	-0.00830478	0.0100679	0.411749	-0.00240793	0.00566377	0.671804	0.00741451	0.00811932	0.363724
cg19608357	-0.00270109	0.00380916	0.480201	0.000825157	0.00214287	0.701147	0.0056165	0.00307193	0.0710078
cg19608409	-0.000877234	0.0224378	0.968905	-0.00146261	0.0126226	0.908027	0.000217242	0.0180951	0.990449
cg19608455	0.00573772	0.00281597	0.0447041	-0.000266112	0.00158415	0.866995	-0.00500597	0.00227096	0.0302028
cg19608496	-0.0216916	0.0155009	0.165338	0.00363816	0.00872013	0.677574	0.0120803	0.0125008	0.336603
cg19608497	-0.0107034	0.015217	0.483739	-0.000891904	0.00856042	0.917265	0.0102391	0.0122718	0.406417
cg19608620	-0.00294447	0.00850842	0.730148	-0.0016175	0.00478648	0.736248	-0.00147876	0.00686168	0.829887
cg19608680	0.0114208	0.0359979	0.751822	-0.00280736	0.0202509	0.890072	-0.0162711	0.0290308	0.576628
cg19608739	-0.024371	0.0169202	0.153441	-0.00184483	0.00951859	0.846784	0.0122156	0.0136454	0.373198
cg19608778	-0.0266466	0.0184548	0.152447	0.0210121	0.0103819	0.0461187	0.0210821	0.014883	0.160278
cg19608781	-0.00170936	0.00843001	0.839799	-0.00742166	0.00474237	0.121305	0.00475285	0.00679844	0.486392
cg19608831	0.00987242	0.0202449	0.627053	-0.0192672	0.0113889	0.094357	-0.0014137	0.0163266	0.931202
cg19608901	-0.00254484	0.0083116	0.760217	-0.00118364	0.00467576	0.800769	-0.00209622	0.00670295	0.755251
cg19608990	-0.0279516	0.0167418	0.0986838	0.0149239	0.00941823	0.116776	0.0243249	0.0135015	0.0751482
cg19609099	-0.00624201	0.0065143	0.340679	0.00122387	0.00366467	0.739228	0.00211405	0.00525351	0.688395
cg19609176	0.0141195	0.0101274	0.166895	0.0020224	0.00569724	0.723485	-0.0056946	0.00816731	0.487553
cg19609186	0.00829508	0.00838871	0.325549	-0.00376474	0.00471913	0.427232	-0.00696183	0.00676513	0.306364
cg19609249	0.00510175	0.0109276	0.641788	-0.00601443	0.00614739	0.330668	-0.00826528	0.00881262	0.350958
cg19609315	0.00964659	0.00477787	0.046637	0.000675636	0.00268783	0.802136	-0.00805793	0.00385315	0.0394897
cg19609334	-0.0150179	0.0144021	0.30002	0.00146439	0.00810204	0.857	0.0168908	0.0116147	0.149556
cg19609351	-0.0103571	0.0241716	0.669384	0.0160696	0.0135979	0.240593	0.0161229	0.0194933	0.410497
cg19609456	0.00529827	0.00631239	0.40363	-0.00159402	0.00355109	0.654659	0.0001067	0.00509068	0.983327
cg19609482	0.00290776	0.00831748	0.727506	-0.00657345	0.00467907	0.163706	-5.83402e-05	0.0067077	0.993081
cg19609492	0.0016377	0.0111137	0.883198	0.00156036	0.00625209	0.803519	-0.000644107	0.00896272	0.942878
cg19609580	0.00933412	0.00676092	0.171022	0.00284587	0.00380341	0.456379	-0.00935907	0.00545239	0.0897117
cg19609640	0.0396883	0.0217934	0.0721073	-0.00966132	0.01226	0.432869	-0.0232448	0.0175754	0.189525
cg19609713	-0.00437396	0.0120752	0.718083	0.00052307	0.00679303	0.938804	0.00142275	0.00973817	0.884188
cg19609717	0.00338811	0.00297841	0.258503	-0.00234384	0.00167553	0.165492	-0.0036212	0.00240196	0.135365
cg19609748	-0.0150542	0.00791464	0.060549	0.00389799	0.00445244	0.383785	0.0162115	0.00638282	0.0129085
cg19609912	-0.00276785	0.0150475	0.854498	0.00151485	0.00846508	0.8584	0.00044614	0.0121352	0.970759
cg19609923	0.0340245	0.0210427	0.109599	0.012181	0.0118377	0.3064	-0.0156962	0.01697	0.357616
cg19610003	-0.00895598	0.0111178	0.422748	-0.000554574	0.00625441	0.929553	0.0077755	0.00896604	0.388264
cg19610007	0.00418474	0.00622755	0.503424	-0.00171183	0.00350336	0.626365	-0.00157157	0.00502225	0.755107
cg19610077	-0.0112698	0.00369684	0.00306518	0.00054729	0.00207969	0.793064	0.00911174	0.00298135	0.00299474
cg19610126	-0.0160856	0.00957171	0.0965258	0.00158787	0.00538464	0.768797	0.00724801	0.00771918	0.350411
cg19610177	0.00480761	0.00628856	0.446686	-0.00667574	0.00353768	0.0625686	-0.00311256	0.00507146	0.541025
cg19610253	-0.000691444	0.00314646	0.826591	0.000214909	0.00177007	0.903651	0.000344467	0.00253749	0.892339
cg19610292	-0.00805621	0.0112638	0.476427	0.00235029	0.00633654	0.711627	0.0117702	0.00908378	0.198572
cg19610314	-0.018542	0.012363	0.137373	-0.00200451	0.00695492	0.773884	0.0240355	0.00997026	0.0180764
cg19610355	0.0055794	0.00327774	0.0923709	-0.00101126	0.00184392	0.584836	-0.00448965	0.00264336	0.0930779
cg19610370	0.00156728	0.00278222	0.574701	-0.00184799	0.00156516	0.241015	-0.00129312	0.00224375	0.565921
cg19610383	0.0170382	0.0124257	0.17392	0.00354896	0.00699019	0.612974	-0.0183923	0.0100208	0.0699426
cg19610434	-0.0118434	0.0161778	0.466137	0.0161309	0.00910098	0.0799047	0.0114245	0.0130467	0.383682
cg19610519	-0.00722192	0.00937195	0.443087	0.000877029	0.00527226	0.868278	0.00923358	0.00755808	0.225205
cg19610529	-0.0395843	0.0191014	0.0412651	0.00854305	0.0107457	0.428814	0.0217754	0.0154045	0.161139
cg19610561	0.000912163	0.00681479	0.893837	-0.00169635	0.00383371	0.659265	-0.00266772	0.00549584	0.628636
cg19610614	-0.0164974	0.00624358	0.00980097	0.00391102	0.00351238	0.268634	0.0109661	0.00503519	0.0321843
cg19610615	-0.000423209	0.0219183	0.98464	0.0128765	0.0123303	0.299307	-0.0022361	0.0176762	0.899632
cg19610658	-0.00550338	0.00763739	0.473143	0.00429235	0.00429648	0.320611	0.00110379	0.00615923	0.8582
cg19610659	-0.00548184	0.0253263	0.829157	0.000638382	0.0142475	0.964367	-0.00978803	0.0204246	0.633007
cg19610709	-0.00544818	0.00811468	0.503788	0.00289973	0.00456498	0.526996	0.00175602	0.00654414	0.789092
cg19610821	0.00294577	0.0106379	0.782519	-0.00165307	0.00598443	0.783044	-0.0081657	0.00857901	0.343886
cg19610848	-0.0123562	0.00969884	0.206138	0.0100564	0.00545616	0.0687965	0.00385157	0.0078217	0.623691
cg19610869	0.000923077	0.0038293	0.810092	-6.27362e-05	0.00215421	0.976835	0.00141791	0.00308817	0.647304
cg19610905	-0.000429252	0.00744826	0.954178	-0.00456061	0.00419008	0.279481	0.00626128	0.00600671	0.300191
cg19610932	-0.0158597	0.00890233	0.0783993	0.00673227	0.00500807	0.182434	0.0157341	0.00717935	0.0311454
cg19610962	0.0129289	0.00888807	0.149454	-0.00453771	0.00500005	0.366691	-0.00756258	0.00716785	0.294383
cg19610971	-0.016031	0.00949642	0.0950565	0.00190035	0.00534229	0.722933	0.010653	0.00765846	0.167854
cg19611002	0.0156984	0.0131238	0.234955	-0.00807183	0.00738291	0.277345	-0.0177522	0.0105838	0.0971581
cg19611011	0.00855289	0.00943122	0.36704	-0.006857	0.00530561	0.199719	-0.00646138	0.00760588	0.397976
cg19611013	0.0102696	0.0254916	0.68806	-0.00488436	0.0143405	0.734246	-0.00170742	0.0205579	0.934003
cg19611068	0.000395105	0.00317576	0.901282	0.000106823	0.00178655	0.952461	7.16182e-06	0.00256112	0.997775
cg19611103	0.0103306	0.0087266	0.23979	-0.00218364	0.00490922	0.657592	-0.00407158	0.00703763	0.564427
cg19611163	0.00507979	0.0218096	0.816387	-0.0123719	0.0122692	0.316139	0.000947379	0.0175885	0.95717
cg19611175	0.000549246	0.00975759	0.955244	-0.00162716	0.00548921	0.767625	0.00161795	0.00786908	0.837588
cg19611193	0.00329767	0.0411558	0.936325	-0.018537	0.0231525	0.425568	-0.0319116	0.0331904	0.339043
cg19611273	0.0110219	0.00429518	0.0120374	-0.0042101	0.00241629	0.0850582	-0.00681497	0.00346388	0.0523942
cg19611287	0.00226184	0.00875468	0.796755	0.00666764	0.00492501	0.179379	-0.000923491	0.00706028	0.896242
cg19611300	-0.0510223	0.0219772	0.0226473	-0.00646394	0.0123634	0.602455	0.0497342	0.0177237	0.00621584
cg19611364	-0.00144064	0.003509	0.682431	0.00102408	0.00197401	0.605261	0.00120575	0.00282986	0.671125
cg19611374	9.64507e-06	0.00887764	0.999136	0.000679263	0.00499419	0.892135	-0.00413623	0.00715944	0.564973
cg19611392	-0.0326133	0.0312778	0.300045	0.0325375	0.0175956	0.067907	0.0393246	0.0252242	0.122711
cg19611394	0.015142	0.0123213	0.222488	0.0036109	0.00693143	0.603759	-0.00133009	0.00993659	0.893831
cg19611418	-0.00195156	0.00486518	0.689333	-0.00133531	0.00273695	0.626888	-0.000695233	0.00392356	0.859777
cg19611441	-0.0100371	0.01447	0.489794	0.0103746	0.00814022	0.205964	0.00795847	0.0116694	0.497098
cg19611570	0.00418528	0.00362463	0.251459	-0.00217494	0.00203907	0.289157	-0.00487658	0.00292311	0.0989391
cg19611582	-0.00128213	0.00703585	0.855838	-0.00285847	0.00395807	0.472161	0.00239304	0.00567412	0.674274
cg19611602	-0.00444096	0.0124538	0.722279	0.00281014	0.00700597	0.689348	-0.00435745	0.0100434	0.665489
cg19611612	-0.00182903	0.0277991	0.947696	0.0204223	0.0156386	0.195113	-0.0206319	0.0224188	0.360024
cg19611616	0.00549176	0.00501342	0.27643	-0.00341203	0.00282034	0.229712	-0.00296363	0.00404311	0.46557
cg19611786	-0.0063474	0.00565061	0.264467	-0.000233171	0.00317879	0.941698	0.00543407	0.00455698	0.236395
cg19611807	0.00729937	0.0139102	0.601122	-0.009832	0.00782527	0.212397	-0.00818431	0.0112179	0.467657
cg19611809	-0.0270161	0.0111675	0.0176891	0.0143685	0.00628238	0.0246739	0.0200341	0.00900613	0.0287647
cg19611817	-0.0397061	0.0181012	0.0309967	0.00355248	0.010183	0.728054	0.0308416	0.0145978	0.0375551
cg19611822	-0.0062662	0.0121149	0.606339	0.00380826	0.00681535	0.577783	0.00433243	0.00977018	0.658578
cg19611865	-0.00482473	0.00892506	0.59021	0.00224938	0.00502086	0.655288	0.00426187	0.00719768	0.555344
cg19611886	-0.0025808	0.0158057	0.870684	-0.000596002	0.00889164	0.946716	0.00279877	0.0127467	0.826733
cg19611968	0.0244031	0.0209084	0.246417	-0.0119487	0.0117622	0.312579	-0.016484	0.0168618	0.331048
cg19611991	-0.0126065	0.0131468	0.340326	0.00497839	0.00739582	0.502687	0.0214153	0.0106023	0.0465464
cg19612022	0.0295266	0.0454922	0.518058	-0.0246447	0.025592	0.338287	-0.0464168	0.0366876	0.20926
cg19612068	0.0145514	0.0117871	0.220412	-0.0041627	0.00663094	0.531838	-0.0114803	0.00950581	0.230508
cg19612114	-0.0145952	0.011036	0.189544	0.00602334	0.00620838	0.334702	0.0154179	0.00890005	0.0868414
cg19612173	-0.00187739	0.00839067	0.823491	0.000263131	0.00472024	0.955676	0.00764965	0.00676672	0.261453
cg19612216	0.00128095	0.0125217	0.918761	-0.00552195	0.00704418	0.435276	-0.00410511	0.0100982	0.685383
cg19612285	-0.000673899	0.0116507	0.95401	0.00435524	0.0065542	0.508171	-0.0104077	0.0093958	0.271118
cg19612309	-0.026909	0.0155678	0.0875281	0.012635	0.00875777	0.152774	0.0225677	0.0125547	0.0758
cg19612350	0.0075358	0.00852537	0.379229	-0.00401261	0.00479601	0.405133	-0.0046215	0.00687535	0.50329
cg19612376	-0.00480958	0.00297054	0.109131	0.00182511	0.0016711	0.277848	0.00413095	0.00239561	0.0882739
cg19612450	0.00131981	0.00423023	0.755809	-0.000371909	0.00237975	0.876182	0.000384066	0.0034115	0.910629
cg19612505	-0.0404579	0.0232364	0.0852762	0.0309195	0.0130718	0.0202887	0.0263384	0.0187391	0.163508
cg19612570	-0.0276827	0.0169927	0.106994	0.0134603	0.00955938	0.162757	0.0228362	0.0137039	0.0993139
cg19612574	-0.00299642	0.0261979	0.909209	-0.00433159	0.0147379	0.769544	0.0101318	0.0211275	0.632775
cg19612717	-0.0122461	0.0135752	0.369556	-8.27126e-05	0.00763686	0.991384	0.0200223	0.0109479	0.0709245
cg19612770	0.00972089	0.0175755	0.581651	-0.00745462	0.00988724	0.452955	-0.0154098	0.0141739	0.280025
cg19612823	-0.00650277	0.00294902	0.0301503	0.00073132	0.001659	0.660462	0.00495616	0.00237826	0.040168
cg19612827	-0.00341329	0.0131292	0.79551	0.00238357	0.00738591	0.747701	0.0025216	0.0105881	0.812335
cg19612890	-0.00150577	0.00371836	0.686527	0.000634004	0.00209179	0.762561	0.00106548	0.0029987	0.723234
cg19612926	-0.00378999	0.0157211	0.810077	0.00271138	0.00884406	0.759915	0.00980811	0.0126784	0.44131
cg19613085	-0.00846902	0.010456	0.420221	-0.000889311	0.00588211	0.880185	0.0118118	0.00843232	0.164921
cg19613194	0.00101263	0.00276872	0.715467	0.00129557	0.00155756	0.407858	-0.000264199	0.00223285	0.90609
cg19613205	0.0160271	0.0130255	0.221927	-0.001246	0.00732759	0.865381	-0.00906612	0.0105045	0.390528
cg19613370	0.00272814	0.00819949	0.740165	0.00746052	0.00461269	0.109499	-0.0031306	0.00661254	0.637117
cg19613379	-0.0130165	0.0132858	0.330002	0.0127042	0.00747405	0.0928298	0.00861554	0.0107145	0.42358
cg19613395	0.00912167	0.012966	0.483662	-0.00185162	0.00729412	0.800223	-0.00847311	0.0104565	0.42002
cg19613400	0.00279524	0.00370793	0.453021	-0.00139166	0.00208593	0.506474	-3.58269e-05	0.00299029	0.990469
cg19613432	-0.00917624	0.00885543	0.303035	0.00717514	0.00498169	0.153455	0.01256	0.00714153	0.0822221
cg19613505	0.0179416	0.0104773	0.0904659	0.00164463	0.00589411	0.7809	-0.0132374	0.00844954	0.120914
cg19613533	0.00350386	0.00821262	0.670718	0.0014767	0.00462008	0.750036	-0.00200636	0.00662313	0.762682
cg19613539	-0.00579913	0.0131084	0.659324	-0.000220062	0.00737421	0.976263	-0.000181443	0.0105713	0.986346
cg19613575	-0.043572	0.0168168	0.0112614	0.00785719	0.00946043	0.408565	0.0274494	0.013562	0.0461124
cg19613578	0.00707732	0.00887219	0.427269	-0.00155078	0.00499112	0.756784	0.000758942	0.00715504	0.915776
cg19613587	0.00200496	0.0204231	0.922027	0.00503269	0.0114892	0.66247	0.000129173	0.0164703	0.993761
cg19613591	0.000876827	0.00692077	0.899481	0.00360025	0.00389333	0.357728	-0.00229461	0.0055813	0.682015
cg19613592	0.0489469	0.0215977	0.0259725	0.00824503	0.0121499	0.499231	-0.0142584	0.0174176	0.415294
cg19613624	0.00210659	0.014665	0.886119	0.00305459	0.00824993	0.712112	-0.00059493	0.0118267	0.959998
cg19613722	0.00053822	0.00401111	0.893576	-0.00243696	0.00225648	0.283205	-0.00279336	0.00323479	0.390273
cg19613740	-0.00490879	0.00451469	0.279981	0.00244254	0.00253977	0.338921	0.00516778	0.0036409	0.159449
cg19613776	-0.0110051	0.00986351	0.267677	0.00636941	0.0055488	0.254234	0.00662882	0.0079545	0.406987
cg19613828	0.00116669	0.00420774	0.782244	-0.00139449	0.0023671	0.557346	0.000414084	0.00339336	0.903165
cg19613858	-0.00111263	0.0125679	0.929664	-0.00514159	0.00707015	0.469086	0.00436905	0.0101354	0.667511
cg19613863	-0.00747002	0.00918847	0.418502	0.0045114	0.00516905	0.385246	0.00205822	0.00741011	0.781872
cg19613866	-0.00822745	0.0107423	0.445862	-0.00766093	0.00604318	0.208367	0.00859132	0.00866323	0.324159
cg19613905	-0.000777932	0.00425578	0.855395	0.000577141	0.00239412	0.810085	-0.000740772	0.0034321	0.829633
cg19613915	-0.0328298	0.0298899	0.275149	0.0309635	0.0168148	0.0690445	0.0109877	0.0241049	0.649676
cg19613925	-0.00153519	0.0306211	0.960132	-0.00390061	0.0172261	0.821406	0.00374496	0.0246946	0.879822
cg19613930	-0.00311054	0.00592532	0.60098	0.00424936	0.00333334	0.205851	0.00112053	0.00477852	0.815166
cg19614135	-0.00648112	0.00484088	0.184195	0.00218679	0.00272328	0.424215	0.00340332	0.00390397	0.385795
cg19614157	-0.00101957	0.00308029	0.741461	-0.00122927	0.00173284	0.48002	-0.000337681	0.00248412	0.892193
cg19614169	-0.0134618	0.0116711	0.251969	0.00794531	0.00656568	0.229584	0.00557808	0.00941226	0.554996
cg19614216	0.0160366	0.02323	0.49186	-0.0132182	0.0130682	0.314658	-0.0149306	0.018734	0.427683
cg19614227	0.0110995	0.00761474	0.148628	-0.00746308	0.00428373	0.0850921	-0.00525322	0.00614097	0.394713
cg19614248	-0.0118518	0.0198483	0.552014	0.00259474	0.0111658	0.8168	0.0122843	0.0160068	0.444945
cg19614312	-0.00676938	0.00695632	0.333252	-0.000902489	0.00391334	0.818165	0.00415349	0.00560998	0.461112
cg19614321	-0.00495785	0.0059114	0.403993	0.00265318	0.0033255	0.427193	0.00289406	0.00476729	0.545425
cg19614379	-0.0187356	0.0304549	0.540073	-0.005949	0.0171327	0.729276	0.00687522	0.0245606	0.780212
cg19614454	-0.00525471	0.0220192	0.811958	-0.00497813	0.0123871	0.688781	0.00344906	0.0177576	0.846459
cg19614456	-0.00707785	0.00816653	0.388552	0.00504991	0.00459414	0.274782	0.00153184	0.00658596	0.816638
cg19614504	0.00917163	0.0161141	0.570743	0.00378767	0.00906512	0.677126	-0.0105294	0.0129953	0.420062
cg19614521	-0.00416507	0.0127653	0.745014	0.00317001	0.00718122	0.660022	0.00558583	0.0102947	0.588829
cg19614632	-0.0244201	0.0115705	0.0377499	0.00886619	0.00650908	0.176757	0.0154341	0.00933112	0.101807
cg19614643	0.00702448	0.0111772	0.531386	-0.00308405	0.00628785	0.62506	-0.00376544	0.00901398	0.677195
cg19614748	0.0179646	0.0122478	0.146129	-0.00569218	0.00689008	0.411036	-0.00822712	0.0098773	0.407217
cg19614811	0.00933907	0.020116	0.643648	-0.0102393	0.0113164	0.36812	-0.0179695	0.0162227	0.271127
cg19614911	-0.00586548	0.009759	0.549418	0.000962313	0.00549	0.861273	0.00719984	0.00787022	0.362873
cg19615011	-0.00297944	0.00803324	0.711643	0.00118235	0.00451916	0.794239	-0.000206121	0.00647847	0.974693
cg19615017	-0.0124536	0.0113729	0.276597	0.000903463	0.00639789	0.888036	0.0166793	0.00917173	0.0725009
cg19615047	-0.000912436	0.00755608	0.90417	-0.00206402	0.00425073	0.628523	0.00475081	0.00609366	0.437773
cg19615059	-0.00619779	0.00707536	0.383517	0.00609747	0.0039803	0.129258	0.00438229	0.00570598	0.444606
cg19615087	-0.00768369	0.00858829	0.37349	0.00405783	0.00483141	0.403329	0.00322304	0.00692609	0.642873
cg19615102	0.0218839	0.0166372	0.191926	-0.0106381	0.0093594	0.258891	-0.0183315	0.0134172	0.17546
cg19615147	0.00187466	0.0145006	0.89744	0.000392672	0.00815742	0.96172	-0.00162991	0.0116941	0.889481
cg19615148	0.00662332	0.0123126	0.59203	0.00078573	0.00692654	0.909951	-0.000152857	0.00992957	0.987754
cg19615228	-0.00536362	0.0104109	0.607756	-0.00322457	0.00585674	0.58337	0.0140986	0.00839595	0.0967823
cg19615288	0.00528155	0.00698163	0.451446	0.00229494	0.00392757	0.560555	-0.0108808	0.00563039	0.0566276
cg19615295	-0.0111848	0.0115281	0.334687	0.00496909	0.0064852	0.445668	0.00215857	0.00929689	0.816954
cg19615406	-0.0201984	0.0124141	0.107427	0.0089085	0.00698365	0.205564	0.00423484	0.0100114	0.673363
cg19615518	0.000514709	0.0042622	0.904165	0.0014267	0.00239774	0.553412	0.00135036	0.00343728	0.695408
cg19615571	0.0221393	0.0109469	0.0462759	-0.00884556	0.00615824	0.154565	-0.00871996	0.00882818	0.326083
cg19615639	0.00919142	0.00803332	0.255768	-0.00137047	0.00451921	0.762437	-0.0022979	0.00647853	0.723697
cg19615651	-0.00205387	0.0158314	0.897083	-0.0143905	0.00890605	0.109842	0.00136166	0.0127673	0.915316
cg19615677	0.012968	0.010143	0.204545	-0.00438913	0.005706	0.443899	-0.0142429	0.00817987	0.0852645
cg19615684	-0.0118832	0.00942303	0.210729	0.0152822	0.005301	0.00498932	0.000828547	0.00759927	0.913436
cg19615711	0.00242339	0.00915837	0.791951	0.00742571	0.00515211	0.153176	-0.000492899	0.00738584	0.946949
cg19615721	-0.0161841	0.0204555	0.431038	0.00983102	0.0115074	0.395328	0.0176182	0.0164965	0.288545
cg19615731	0.0121628	0.0150929	0.422573	-0.00300616	0.00849066	0.724174	-0.00356445	0.0121718	0.770355
cg19615789	-0.000326134	0.00323811	0.920012	-0.00251282	0.00182163	0.171379	0.000779475	0.0026114	0.766058
cg19615798	0.013106	0.00718524	0.0716636	-0.00507065	0.00404211	0.213115	-0.00581223	0.00579459	0.318686
cg19615849	-0.00608974	0.0152526	0.690704	0.0119569	0.00858048	0.167103	0.0136715	0.0123006	0.269508
cg19615929	-0.00290191	0.00765767	0.705667	0.00299216	0.00430788	0.489214	0.00463751	0.00617559	0.454761
cg19615949	0.00340304	0.014129	0.810248	-0.00457315	0.0079484	0.566571	-0.0010807	0.0113945	0.924661
cg19616007	-0.00570665	0.0084262	0.500086	-0.0030732	0.00474023	0.518523	0.00334565	0.00679537	0.623746
cg19616083	0.00289858	0.00257172	0.262873	0.00031572	0.00144674	0.827775	-0.00229615	0.00207399	0.271365
cg19616109	0.00496272	0.0218729	0.821055	0.0126945	0.0123048	0.305151	-0.00135659	0.0176396	0.938879
cg19616121	0.00254694	0.00880586	0.773108	0.000930112	0.00495381	0.851515	-0.00152326	0.00710155	0.830673
cg19616230	-0.0332217	0.0246223	0.180839	0.0337147	0.0138515	0.0170261	0.0130392	0.0198568	0.513172
cg19616242	-0.0124942	0.00879587	0.159132	0.00974436	0.00494818	0.0521784	0.00643806	0.00709349	0.366655
cg19616274	-0.00730545	0.0107856	0.500033	0.00741581	0.00606752	0.225005	0.0046607	0.00869812	0.593477
cg19616309	-0.0019283	0.00328159	0.558351	-0.00151867	0.00184608	0.413013	0.00167531	0.00264646	0.528408
cg19616316	0.00409028	0.0304348	0.893408	-0.0131493	0.0171214	0.444612	-0.0120689	0.0245444	0.624188
cg19616339	-0.00368999	0.00963651	0.702737	-0.0092739	0.00542109	0.0907826	0.00144929	0.00777143	0.852506
cg19616352	0.00648882	0.0146769	0.659532	-0.00628729	0.00825663	0.448475	-0.00489194	0.0118363	0.680428
cg19616372	-0.00253308	0.00878772	0.773856	0.00396713	0.0049436	0.424514	0.010083	0.00708692	0.158464
cg19616423	0.00971036	0.00964968	0.317133	-0.00742547	0.0054285	0.174959	-0.00964656	0.00778206	0.218539
cg19616437	-0.00579927	0.00890834	0.516807	0.00445903	0.00501146	0.376102	0.00433368	0.0071842	0.547966
cg19616459	0.0557413	0.0543289	0.307803	-0.0142786	0.0305631	0.641563	-0.0233351	0.0438139	0.595703
cg19616532	0.00154216	0.0107799	0.886582	-0.00169514	0.00606429	0.780518	-0.00137947	0.00869349	0.874299
cg19616554	-0.00299234	0.00937762	0.750438	-0.00143371	0.00527545	0.786458	-0.000209237	0.00756265	0.977992
cg19616589	-0.00180665	0.0109934	0.869854	-0.0107698	0.00618444	0.0852255	0.00320052	0.00886574	0.718996
cg19616624	0.0516696	0.0326028	0.116721	0.00231296	0.018341	0.899944	-0.044969	0.0262928	0.0908549
cg19616639	-0.00331101	0.00269289	0.222263	-0.00014634	0.0015149	0.923271	0.00215177	0.0021717	0.324584
cg19616654	-0.0191018	0.0111546	0.0904572	-0.00301565	0.0062751	0.632054	0.012752	0.0089957	0.159974
cg19616687	-0.00350951	0.00724051	0.629132	0.00848925	0.00407321	0.0401468	0.00214636	0.00583916	0.714099
cg19616688	0.0463052	0.0107524	4.42653e-05	-0.00899353	0.00604886	0.140764	-0.0428901	0.00867137	3.77199e-06
cg19616770	-0.00493919	0.00972125	0.612712	-0.0043939	0.00546877	0.423954	0.00328362	0.00783977	0.676389
cg19616773	-0.00769682	0.00662415	0.248514	0.000483754	0.00372647	0.897019	0.0148084	0.00534209	0.00684368
cg19616815	-0.0109232	0.0265236	0.681502	0.015555	0.0149211	0.300142	0.0151741	0.0213902	0.480021
cg19616844	0.0135462	0.0278141	0.627492	0.00253223	0.015647	0.87182	-0.0233014	0.0224309	0.301839
cg19616851	-0.018906	0.0173121	0.277889	0.0017945	0.00973907	0.85425	0.0113031	0.0139615	0.420435
cg19616982	0.00387394	0.0111787	0.729789	-0.00519295	0.00628869	0.411252	-0.0024872	0.00901518	0.783302
cg19616990	-0.00156581	0.00284198	0.583109	0.00152671	0.00159878	0.342325	-0.00322711	0.00229194	0.16277
cg19617033	0.000159906	0.0230022	0.99447	0.00819879	0.0129401	0.528046	-0.00739471	0.0185503	0.691165
cg19617041	-0.0164282	0.0378362	0.665248	-0.010844	0.021285	0.611744	0.0021585	0.0305133	0.943771
cg19617080	0.0336547	0.0268066	0.212751	0.0196924	0.0150802	0.19513	-0.0335165	0.0216183	0.124768
cg19617160	-0.0102908	0.0107778	0.342379	0.0070563	0.00606315	0.247761	0.0110515	0.00869186	0.207026
cg19617213	0.0132677	0.0162319	0.415995	-0.0123245	0.00913138	0.1807	0.000630952	0.0130903	0.96167
cg19617217	0.0156866	0.0195638	0.424894	0.00828731	0.0110058	0.453533	-0.0250589	0.0157774	0.115937
cg19617329	-0.0039062	0.00673379	0.563388	0.00355092	0.00378814	0.351221	-0.000508657	0.00543051	0.925595
cg19617355	0.026571	0.0170403	0.12264	-0.00729593	0.00958616	0.44871	-0.0178459	0.0137423	0.197589
cg19617373	-0.00488545	0.0152595	0.749634	0.00384889	0.00858436	0.655033	0.0101796	0.0123061	0.410442
cg19617377	0.00215774	0.00287916	0.455665	0.00131881	0.00161969	0.417786	-0.00194581	0.00232192	0.404371
cg19617395	0.000824324	0.00283095	0.771621	0.000222896	0.00159257	0.889023	-0.00102656	0.00228304	0.654111
cg19617396	-0.00487992	0.0117287	0.678409	-0.00472997	0.00659806	0.475417	0.000541071	0.00945867	0.954517
cg19617448	0.00534938	0.00549702	0.333244	-0.00470098	0.00309239	0.132178	-0.00399091	0.00443311	0.370531
cg19617504	-0.00155515	0.00318582	0.626703	0.00220452	0.00179221	0.222068	0.000521203	0.00256923	0.839726
cg19617570	-0.0124873	0.0203428	0.540956	0.0121618	0.011444	0.290919	0.0158278	0.0164056	0.337392
cg19617599	-0.000841299	0.00400852	0.834265	0.000128486	0.00225502	0.954697	0.00107544	0.0032327	0.740199
cg19617672	-0.0078518	0.00671256	0.245384	0.00809088	0.0037762	0.0350049	0.00526799	0.00541339	0.333245
cg19617678	0.00548203	0.00847353	0.519402	-0.0061292	0.00476685	0.202006	-0.000281686	0.00683354	0.967216
cg19617701	-0.00905944	0.0111598	0.41918	-0.00256731	0.00627806	0.683617	0.012963	0.00899994	0.153442
cg19617741	-0.00241253	0.00971862	0.804549	-0.00256588	0.00546729	0.640046	-0.00399594	0.00783765	0.611486
cg19617792	-0.00164714	0.00314247	0.601536	0.00251813	0.00176782	0.157984	0.0030442	0.00253427	0.233004
cg19617810	0.00809461	0.0190759	0.672392	-0.0185815	0.0107313	0.0869864	0.00485835	0.0153839	0.752923
cg19617897	-0.059312	0.0389041	0.131079	0.0476921	0.0218858	0.0320891	0.0806275	0.0313745	0.0119181
cg19617932	-0.00336211	0.00365138	0.359773	0.00133967	0.00205411	0.51604	0.00341357	0.00294468	0.249608
cg19618038	0.0148325	0.0108978	0.177094	-0.00282956	0.00613063	0.645587	0.00236956	0.00878859	0.788108
cg19618123	-0.00638907	0.00752699	0.398365	0.00591714	0.00423437	0.165928	-0.00456687	0.0060702	0.453924
cg19618143	1.79546e-05	0.0235711	0.999394	-0.0188633	0.0132601	0.158523	0.00134144	0.0190091	0.943907
cg19618152	0.0122494	0.00973649	0.211802	0.000772465	0.00547734	0.888181	-0.00772879	0.00785206	0.327761
cg19618271	-0.00469732	0.00681882	0.492778	0.00106642	0.00383598	0.781685	0.003018	0.00549909	0.584569
cg19618279	0.00911973	0.00984736	0.357011	-0.00619397	0.00553971	0.266673	-0.00990878	0.00794148	0.215558
cg19618297	-0.0161232	0.0108079	0.139455	0.00454492	0.00608007	0.456818	0.0229045	0.00871611	0.0101942
cg19618374	0.00647986	0.0148619	0.663938	-0.00401477	0.00836066	0.63232	0.00630976	0.0119855	0.599946
cg19618385	0.00552142	0.00873287	0.528916	0.0063145	0.00491275	0.202168	0.00334545	0.00704269	0.635987
cg19618438	-0.00829031	0.00772255	0.286076	-0.00445999	0.00434438	0.307516	0.0100851	0.00622791	0.10908
cg19618472	-0.0012494	0.00919578	0.892248	-0.00316772	0.00517316	0.541949	0.00495164	0.00741601	0.506136
cg19618483	-0.00120787	0.00259835	0.643221	0.00101908	0.00146172	0.487594	0.000379073	0.00209546	0.856875
cg19618505	0.00620198	0.0129231	0.632521	-0.00537725	0.00727	0.46155	-0.0016632	0.0104219	0.873585
cg19618548	-0.00211892	0.00798002	0.791246	-0.00171389	0.00448923	0.703579	-0.00376277	0.00643555	0.560308
cg19618570	0.00665602	0.00980429	0.499052	-0.0163954	0.00551548	0.00384035	-0.0023608	0.00790674	0.765989
cg19618601	0.000110853	0.0156051	0.994349	-0.0148419	0.00877875	0.0945648	0.00729455	0.0125848	0.563696
cg19618807	-0.00913215	0.00935645	0.33182	-0.000919514	0.00526355	0.861735	0.0067044	0.00754558	0.376768
cg19618897	-0.0299528	0.017617	0.0927462	0.0221585	0.00991058	0.0279821	0.0227454	0.0142074	0.113097
cg19618955	0.0673175	0.0266689	0.0134553	-0.0436598	0.0150028	0.00461115	-0.058787	0.0215073	0.00762635
cg19618970	-0.0244512	0.0117939	0.0411812	0.0101245	0.00663477	0.130727	0.0161474	0.00951131	0.0932228
cg19618978	-0.0124917	0.00883182	0.160897	0.00154111	0.00496841	0.757182	0.00889595	0.00712249	0.215096
cg19618984	0.0077175	0.00789209	0.33091	0.00341449	0.00443976	0.443983	-0.0054148	0.00636463	0.397291
cg19619003	0.00287588	0.0071948	0.690368	-0.00493131	0.00404749	0.226457	-0.00485356	0.0058023	0.405225
cg19619014	-0.0364453	0.021312	0.0908983	0.0115595	0.0119892	0.337703	0.0191951	0.0171872	0.267216
cg19619028	0.0414218	0.0207979	0.0496216	-0.0221547	0.0117	0.0616852	-0.0313771	0.0167726	0.0648226
cg19619036	0.000423158	0.0126293	0.97335	0.00216049	0.00710469	0.761799	0.00040282	0.010185	0.968544
cg19619064	0.0129335	0.00922913	0.164742	-0.0148161	0.00519192	0.00542685	-0.00641701	0.0074429	0.391022
cg19619065	-0.0134617	0.00897854	0.137497	0.00446176	0.00505095	0.379538	0.00953346	0.00724081	0.191502
cg19619073	-0.01146	0.00776931	0.143899	0.00123957	0.00437069	0.7774	0.00531206	0.00626562	0.398925
cg19619174	-0.00143308	0.00415816	0.731214	-0.000491471	0.00233921	0.834091	0.000115594	0.00335338	0.972583
cg19619192	0.00061736	0.0121957	0.959746	0.0135375	0.00686081	0.0517268	-0.00535025	0.00983535	0.587878
cg19619206	-0.0170701	0.0122673	0.167702	-0.00325043	0.00690107	0.638845	0.0165978	0.00989306	0.0970744
cg19619217	0.000545444	0.00976476	0.955586	-0.00623652	0.00549325	0.259438	-0.00355404	0.00787487	0.652913
cg19619258	-0.0706944	0.0500094	0.161125	0.0394944	0.0281332	0.16401	0.0346022	0.0403304	0.393323
cg19619320	0.0198382	0.013571	0.147479	-0.0181292	0.00763445	0.0198166	-0.012621	0.0109444	0.252062
cg19619331	-0.0107303	0.0115712	0.356383	0.00179511	0.00650946	0.783394	0.00484967	0.00933167	0.604623
cg19619387	-0.00502067	0.00627241	0.425689	0.00471225	0.00352859	0.185295	0.00389981	0.00505843	0.442874
cg19619414	-0.00326215	0.0090358	0.718977	0.0065977	0.00508316	0.197815	0.00340067	0.00728699	0.641925
cg19619416	0.00625354	0.00805775	0.43985	0.00307416	0.00453295	0.499499	-0.00689955	0.00649824	0.291353
cg19619432	-0.00472558	0.00796923	0.55477	-0.000529435	0.00448315	0.906272	0.00178695	0.00642684	0.781654
cg19619504	0.00558575	0.0129911	0.668307	-0.0136499	0.00730824	0.0652433	-0.00956997	0.0104768	0.363591
cg19619518	-0.0023109	0.00544251	0.6722	0.00771145	0.00306173	0.0136533	-0.000868955	0.00438915	0.843535
cg19619576	-0.0208749	0.025361	0.412749	0.00827453	0.014267	0.563465	0.0242476	0.0204525	0.239103
cg19619586	0.000235742	0.0118428	0.984165	-0.0003307	0.00666228	0.960528	-0.00414085	0.00955074	0.665704
cg19619721	0.00681626	0.00402874	0.0943269	-0.00139914	0.0022664	0.538661	-0.00566235	0.00324901	0.0849866
cg19619756	0.0136332	0.0124062	0.274914	-0.0140856	0.0069792	0.0467205	-0.00758569	0.0100051	0.450437
cg19619777	-0.000134231	0.00791284	0.986505	0.00112574	0.00445143	0.800961	-0.00197256	0.00638137	0.757993
cg19619807	0.00408076	0.00767903	0.596517	0.000824455	0.0043199	0.849098	-0.00390972	0.00619281	0.529517
cg19619817	0.0188377	0.0192475	0.330502	-0.0186947	0.0108278	0.0878829	-0.00290782	0.0155223	0.851847
cg19619847	0.00671031	0.0093296	0.47396	0.00054143	0.00524844	0.918079	-0.00332963	0.00752392	0.659223
cg19619882	0.0378917	0.0269015	0.16262	-0.0285513	0.0151337	0.0626273	-0.0263991	0.0216949	0.227035
cg19619909	0.00541627	0.0122517	0.659553	-0.00598774	0.00689231	0.387427	-0.0102639	0.0098805	0.301844
cg19619956	-0.0116051	0.0177726	0.515532	0.0105572	0.00999811	0.293997	0.0118322	0.0143328	0.411382
cg19620016	-0.009679	0.00910692	0.290874	-0.0013894	0.00512317	0.786896	0.00232116	0.00734434	0.752741
cg19620017	0.0102309	0.0100579	0.311941	-0.00441982	0.00565813	0.436888	-0.00496428	0.00811124	0.542155
cg19620051	-0.00206744	0.00807519	0.798551	0.00829485	0.00454276	0.0713693	-0.00262849	0.0065123	0.687506
cg19620080	-0.00174448	0.0107456	0.87142	-0.0056048	0.00604502	0.35646	0.00122565	0.00866586	0.887862
cg19620086	0.0141985	0.00927983	0.129719	-0.00412186	0.00522044	0.431981	-0.0169299	0.00748379	0.026235
cg19620124	0.00311039	0.0135418	0.818885	-0.0109698	0.00761803	0.153548	-0.00365869	0.0109209	0.738436
cg19620127	-0.0388115	0.0196351	0.0513242	0.0175604	0.0110459	0.1156	0.0304518	0.0158349	0.0578172
cg19620217	-0.00234869	0.0228675	0.918436	-0.0087896	0.0128643	0.496303	-0.0121723	0.0184416	0.511011
cg19620294	0.00060078	0.00425685	0.888099	-0.00182822	0.00239473	0.447317	-0.00166897	0.00343297	0.628105
cg19620333	-0.00633474	0.0208767	0.762299	0.018657	0.0117443	0.115865	0.00214138	0.0168361	0.899091
cg19620383	0.00700802	0.023942	0.770458	-0.0243787	0.0134687	0.073827	-1.19239e-05	0.0193082	0.999509
cg19620513	0.00366912	0.0105562	0.729016	-0.00692428	0.0059385	0.246876	0.00693635	0.00851316	0.417475
cg19620592	0.0292507	0.01505	0.0552564	-0.000856143	0.0084665	0.919692	-0.0181725	0.0121372	0.138031
cg19620629	-0.0187899	0.0103587	0.0732186	-0.00103432	0.00582738	0.859543	0.014494	0.00835387	0.0863641
cg19620668	0.0102888	0.0212793	0.629977	0.000482885	0.0119709	0.967918	0.00278884	0.0171609	0.871289
cg19620679	-0.011248	0.0128375	0.383399	0.00534633	0.00722185	0.461158	0.0166835	0.0103529	0.110783
cg19620711	0.0157727	0.00797587	0.0512194	-0.00499497	0.00448689	0.268745	-0.010495	0.0064322	0.106455
cg19620724	-0.0126164	0.00692142	0.0718498	0.00778149	0.0038937	0.0488606	0.0108015	0.00558183	0.0563012
cg19620752	-0.00362371	0.00766322	0.637518	-0.000546048	0.00431101	0.899506	0.00192505	0.00618006	0.756188
cg19620758	0.00497368	0.0108892	0.649015	-0.00508074	0.00612583	0.409204	0.000505675	0.00878171	0.954216
cg19620840	0.000960005	0.0152758	0.950038	-0.00460544	0.00859352	0.593413	-0.0030218	0.0123193	0.806823
cg19620893	0.0104989	0.0240137	0.663072	-0.000415405	0.0135091	0.975541	-0.00240925	0.019366	0.901288
cg19620922	-0.0117023	0.01401	0.405901	0.0134958	0.00788144	0.090478	0.00755008	0.0112985	0.505792
cg19620975	0.00810738	0.00784521	0.30434	0.000799238	0.00441339	0.856725	-0.0104119	0.00632683	0.103524
cg19620982	0.00313646	0.00313381	0.319743	-0.0014934	0.00176295	0.399316	-0.00106071	0.00252729	0.675762
cg19620994	0.00130249	0.0157611	0.934332	-0.00069666	0.00886651	0.937558	0.00155584	0.0127106	0.902868
cg19621008	-0.00630601	0.00765219	0.4122	0.000513138	0.0043048	0.905397	0.0105333	0.00617116	0.0915004
cg19621049	0.0268315	0.0310754	0.390331	-0.0214538	0.0174817	0.223131	-0.0391661	0.025061	0.121809
cg19621065	0.0146862	0.00987617	0.140706	-0.0019798	0.00555592	0.722469	-0.00882431	0.00796471	0.271019
cg19621075	-0.00547011	0.0182689	0.765349	0.0145199	0.0102773	0.161363	-0.00927421	0.0147331	0.530722
cg19621076	-0.0037524	0.00461952	0.418893	0.00189482	0.00259875	0.467927	0.0046643	0.00372544	0.214
cg19621160	-0.00451009	0.00937413	0.631667	0.00838539	0.00527349	0.115525	0.00566606	0.00755984	0.455628
cg19621176	-0.0125997	0.0114627	0.274788	0.00668196	0.00644844	0.303041	0.0165109	0.00924419	0.0776522
cg19621179	0.000258974	0.010008	0.979416	-0.00136776	0.00563006	0.808638	-0.00130054	0.008071	0.872368
cg19621215	0.00618022	0.00960327	0.521597	-0.00621017	0.0054024	0.253565	-0.00535725	0.00774463	0.490987
cg19621271	-0.00107389	0.00956946	0.910913	0.000411778	0.00538337	0.939208	0.00263612	0.00771736	0.733508
cg19621317	-0.00246981	0.0137398	0.857772	-0.0068981	0.00772944	0.374674	0.00577004	0.0110806	0.603906
cg19621338	0.00541362	0.00677542	0.426512	-0.00100744	0.00381156	0.792179	-0.00534565	0.00546409	0.33069
cg19621411	-0.00688996	0.010563	0.515987	0.00648557	0.00594232	0.278172	0.0100965	0.00851865	0.239234
cg19621427	-7.06887e-05	0.0209755	0.997319	0.00217264	0.0117999	0.854355	0.000148188	0.0169158	0.993031
cg19621460	-0.000852153	0.0159624	0.95755	-0.0113801	0.00897979	0.20851	0.000308564	0.012873	0.980933
cg19621475	-0.00131458	0.0104797	0.900471	0.00350543	0.00589544	0.553691	0.00394763	0.00845144	0.641626
cg19621517	0.0150537	0.00814556	0.0680669	-0.00605312	0.00458235	0.190058	-0.00234066	0.00656905	0.722487
cg19621538	-0.0046787	0.00851045	0.583926	0.00559209	0.00478762	0.24606	0.00172805	0.00686331	0.801819
cg19621549	-0.0187239	0.00986103	0.0609867	0.00712061	0.0055474	0.202772	0.0129364	0.0079525	0.107501
cg19621576	0.0144935	0.0129553	0.266405	-0.00509886	0.0072881	0.486078	-0.0133712	0.0104479	0.204098
cg19621579	0.00324049	0.00259336	0.214901	-5.73281e-06	0.00145892	0.996874	-0.00147839	0.00209144	0.481578
cg19621628	0.000146466	0.01244	0.990634	0.000321193	0.00699823	0.963501	0.00159433	0.0100323	0.87411
cg19621689	0.000820912	0.00594609	0.89052	-0.00116923	0.00334502	0.727546	-0.00363508	0.00479527	0.450514
cg19621710	-0.0108765	0.0115394	0.34858	0.00592993	0.00649158	0.363574	0.00751323	0.00930604	0.421718
cg19621723	0.00515164	0.0264368	0.845963	-0.00626026	0.0148722	0.674864	-0.0109246	0.0213202	0.609695
cg19621753	-0.0243781	0.023905	0.310721	0.00160258	0.013448	0.905422	0.0284859	0.0192784	0.143208
cg19621812	-0.000805344	0.0110207	0.941918	0.00192354	0.00619977	0.757123	0.00628274	0.00888771	0.481561
cg19621814	-0.00946597	0.00821088	0.252201	-0.00854514	0.0046191	0.0677941	0.00994949	0.00662173	0.136661
cg19621815	0.00185275	0.0125513	0.882997	-0.0104611	0.00706084	0.142155	0.00649413	0.0101221	0.522873
cg19621877	-0.0608992	0.0307691	0.0510267	0.0236391	0.0173094	0.175643	0.0416672	0.024814	0.0967889
cg19621988	-0.0110778	0.0130572	0.398596	-0.000573548	0.00734542	0.937946	0.00508838	0.0105301	0.630179
cg19622078	0.00598181	0.0020225	0.00401342	-0.00200146	0.00113777	0.0821577	-0.00252173	0.00163106	0.125804
cg19622138	0.0072985	0.00969874	0.453817	-0.000657739	0.0054561	0.904331	-0.00643697	0.00782162	0.412827
cg19622253	0.0169392	0.0135873	0.215932	-0.0102849	0.00764363	0.182025	0.00227342	0.0109576	0.836135
cg19622269	-0.00719656	0.0181968	0.693475	0.0105799	0.0102367	0.304293	-0.0122447	0.0146749	0.406395
cg19622345	-0.00817366	0.00907998	0.370565	0.00673378	0.00510801	0.190952	0.0101204	0.00732261	0.170569
cg19622348	-0.00438572	0.00400389	0.276451	-0.00145468	0.00225242	0.520129	0.00504239	0.00322897	0.122095
cg19622358	0.00688367	0.00353712	0.0549438	-0.00308988	0.00198983	0.124178	-0.00368701	0.00285254	0.199674
cg19622360	-0.00254295	0.00308976	0.412798	0.000975618	0.00173817	0.576076	0.0031279	0.00249176	0.212812
cg19622451	0.00437678	0.00292969	0.138894	-0.00125473	0.00164812	0.448579	-0.0021039	0.00236267	0.375724
cg19622474	-0.0108907	0.0121322	0.3719	0.00609209	0.00682509	0.374591	0.00782665	0.00978414	0.42598
cg19622569	-0.00664364	0.0134124	0.621642	0.00554502	0.00754525	0.464422	0.00241601	0.0108165	0.823789
cg19622574	0.000353585	0.00306325	0.908378	0.00133166	0.00172326	0.44181	-0.00038313	0.00247038	0.877119
cg19622597	0.00918382	0.00753407	0.226227	-0.00204168	0.00423835	0.631245	-0.0115931	0.0060759	0.0597616
cg19622623	-0.00848202	0.015181	0.577818	0.00394259	0.0085402	0.645511	0.0121661	0.0122428	0.323175
cg19622662	0.00550456	0.00637355	0.390207	0.00252121	0.00358549	0.483872	-0.0098186	0.00514	0.059475
cg19622675	-0.00379657	0.00514368	0.462484	0.0010414	0.00289362	0.719819	0.00331096	0.00414816	0.426993
cg19622714	-0.0102178	0.0136891	0.457473	-0.00131289	0.00770091	0.865034	0.000533857	0.0110397	0.961544
cg19622755	-0.00826286	0.0191229	0.666768	0.0106879	0.0107577	0.323281	0.00703633	0.0154218	0.649368
cg19622761	0.0208095	0.00774625	0.00868565	-0.00577353	0.00435771	0.188756	-0.0132758	0.00624702	0.0364776
cg19622777	-0.0625408	0.0333427	0.0641297	0.036779	0.0187572	0.0531778	0.0479176	0.0268895	0.078317
cg19622792	0.00094649	0.00933358	0.919466	-0.0018877	0.00525068	0.720102	0.00417984	0.00752714	0.580146
cg19622850	-0.00582514	0.00333566	0.0843679	0.00172394	0.0018765	0.360853	0.00472715	0.00269007	0.0824743
cg19622874	-0.00449595	0.0056461	0.42808	-0.00409819	0.00317626	0.20046	0.00267506	0.00455334	0.558429
cg19622911	-0.00337011	0.00267812	0.211699	-0.0017926	0.0015066	0.237426	0.00400549	0.00215979	0.0671253
cg19622940	0.0345549	0.0250066	0.170644	-0.0212861	0.0140676	0.133957	-0.021998	0.0201667	0.278439
cg19623012	0.00180465	0.00901188	0.841762	0.00108223	0.0050697	0.831471	-0.000917051	0.0072677	0.899886
cg19623020	-0.00213852	0.0187541	0.909483	0.000490339	0.0105503	0.96304	-0.00730084	0.0151244	0.630536
cg19623050	-0.00312831	0.0120106	0.795138	0.00594885	0.00675668	0.381104	-0.000465336	0.00968608	0.961796
cg19623054	7.88633e-05	0.00564507	0.988886	-0.0032383	0.00317568	0.310755	-0.00157697	0.00455251	0.729902
cg19623197	0.0130251	0.0164328	0.430201	-0.00408369	0.00924441	0.659794	-0.0145856	0.0132524	0.274177
cg19623226	0.010083	0.0129174	0.437219	-0.00607101	0.00726677	0.405807	-0.0123252	0.0104173	0.240051
cg19623237	-0.00939361	0.00579944	0.108992	-0.00112087	0.00326252	0.732026	0.00441909	0.004677	0.347411
cg19623359	0.00275466	0.021595	0.898798	-0.00293661	0.0121485	0.809574	-0.00912063	0.0174155	0.601844
cg19623360	-0.00871733	0.00856819	0.311847	-0.000224861	0.0048201	0.962901	0.00429549	0.00690988	0.53584
cg19623368	0.0210353	0.0305515	0.493001	-0.00876268	0.017187	0.611482	0.00727202	0.0246385	0.7686
cg19623397	0.00693018	0.00813627	0.396739	-0.00264012	0.00457712	0.565593	-0.0136256	0.00656156	0.0408597
cg19623406	-0.00903753	0.00661308	0.175351	0.00505869	0.00372024	0.177497	0.00563038	0.00533317	0.294083
cg19623418	-0.00656157	0.0292301	0.822923	0.0172953	0.0164436	0.295875	0.0179333	0.0235729	0.448906
cg19623429	0.00428694	0.00410525	0.299328	-0.00226967	0.00230944	0.328505	-0.00549625	0.00331071	0.100571
cg19623438	-0.00195652	0.00867334	0.82207	0.0127039	0.00487926	0.0108836	-0.00163621	0.00699468	0.815608
cg19623542	0.00266469	0.00667996	0.690961	-0.000774435	0.00375786	0.837218	0.000478533	0.0053871	0.929426
cg19623588	0.0148659	0.0101319	0.146003	-0.00802296	0.00569978	0.162899	-0.0202442	0.00817095	0.0152071
cg19623595	0.0128427	0.0148627	0.389971	-0.00395634	0.00836115	0.637297	-0.00702771	0.0119862	0.559215
cg19623624	-0.0303727	0.0453189	0.504547	-0.0172657	0.0254945	0.500098	0.0196817	0.0365478	0.591625
cg19623637	0.0217865	0.0275869	0.431876	-0.0275878	0.0155192	0.0790376	-0.0161328	0.0222476	0.470354
cg19623670	0.0149962	0.00781207	0.0582605	-0.00412329	0.00439474	0.350784	-0.0109926	0.0063001	0.0846284
cg19623717	-0.0030571	0.00754414	0.686328	0.00760167	0.00424401	0.0768285	-0.00177156	0.00608403	0.771621
cg19623751	0.0090787	0.0136235	0.506959	0.00641214	0.00766399	0.405131	0.00133126	0.0109867	0.903843
cg19623835	0.0150705	0.0115217	0.194396	-0.00369486	0.0064816	0.570145	-0.00140148	0.00929173	0.880466
cg19623860	-0.0248087	0.0134366	0.0683217	0.0111265	0.00755887	0.144718	0.0214031	0.0108361	0.0514935
cg19623875	0.0041011	0.00382193	0.286289	-0.000806805	0.00215006	0.708411	-0.00157549	0.00308223	0.610569
cg19623926	0.00530494	0.00751481	0.482161	-0.00657315	0.00422752	0.123698	0.000744217	0.00606037	0.902555
cg19623955	0.0149735	0.0159285	0.349859	-0.0107324	0.0089607	0.234355	-0.0165681	0.0128456	0.200624
cg19623982	0.00914756	0.0229945	0.691763	-0.00222657	0.0129357	0.863748	0.00451344	0.0185441	0.80829
cg19624029	-0.00822433	0.0105767	0.438969	9.86954e-06	0.00594999	0.99868	0.00754589	0.00852964	0.378832
cg19624299	-0.00561641	0.00964902	0.56206	-0.00312232	0.00542813	0.566668	0.0044695	0.00778153	0.567233
cg19624304	0.00138597	0.00844892	0.870088	-0.002616	0.00475301	0.583497	0.00415329	0.0068137	0.543786
cg19624318	-0.0128056	0.0154478	0.409448	0.0170612	0.00869026	0.0528861	-0.00436648	0.012458	0.726833
cg19624354	0.00400335	0.00516223	0.440192	-0.00353133	0.00290405	0.227351	-0.00236091	0.00416312	0.57214
cg19624375	0.00472245	0.00735017	0.52228	-0.00364321	0.00413489	0.380754	-0.00400262	0.0059276	0.501348
cg19624420	-0.0668615	0.0311859	0.0348918	0.0161709	0.0175439	0.359273	0.0245717	0.0251501	0.33134
cg19624425	-0.00635857	0.0041141	0.125927	0.00157189	0.00231442	0.498874	0.0033948	0.00331785	0.309119
cg19624444	-0.00171686	0.00537023	0.74998	0.000272267	0.00302106	0.928402	-0.000961839	0.00433086	0.824777
cg19624462	0.0226205	0.0234705	0.337887	0.0127597	0.0132035	0.336593	-0.0127117	0.0189279	0.50367
cg19624486	0.00406731	0.00343034	0.23905	-0.00251644	0.00192976	0.195749	-0.000138838	0.00276642	0.960091
cg19624489	0.010649	0.00717923	0.14169	0.000283672	0.00403873	0.944169	-0.00628094	0.00578975	0.281061
cg19624491	-0.00308154	0.00886948	0.729125	-0.00758865	0.00498959	0.131997	0.00225009	0.00715286	0.753857
cg19624542	-0.00490374	0.00488145	0.317957	-0.00222671	0.0027461	0.419709	0.00370537	0.00393668	0.349248
cg19624555	0.00787442	0.010391	0.45066	0.00127904	0.00584554	0.827325	-0.0131307	0.00837991	0.120848
cg19624601	0.0186793	0.0176697	0.293445	0.00427118	0.00994023	0.668511	-0.00859392	0.0142499	0.548056
cg19624630	0.0234187	0.0350431	0.505763	-0.0183566	0.0197138	0.354411	-0.0441058	0.0282608	0.122317
cg19624681	0.0123444	0.0170725	0.471627	0.00153373	0.00960425	0.873502	-0.0166076	0.0137682	0.231077
cg19624732	0.00314844	0.00540126	0.561499	-0.0045239	0.00303852	0.140228	0.0016616	0.00435589	0.703814
cg19624764	-0.0283185	0.0123636	0.0244696	0.0110724	0.00695525	0.11511	0.0164742	0.00997072	0.102172
cg19624765	0.0010317	0.00293748	0.726293	-0.00198966	0.0016525	0.231921	0.000550645	0.00236895	0.816753
cg19624775	0.00178844	0.00283735	0.530175	-0.00251146	0.00159617	0.119335	-0.00196791	0.0022882	0.392194
cg19624776	0.00349878	0.0097401	0.720326	0.00232137	0.00547937	0.672886	-0.00985247	0.00785498	0.213173
cg19624780	-0.0113995	0.00997921	0.256526	0.00600192	0.00561389	0.288043	0.00165153	0.00804781	0.837895
cg19624799	-0.00401708	0.00375989	0.288364	-0.00212606	0.00211516	0.317675	0.00115289	0.00303219	0.704734
cg19624849	0.00393369	0.00535879	0.464931	-0.002649	0.00301463	0.382033	-0.000788218	0.00432164	0.855712
cg19624873	0.000959971	0.00235504	0.684574	-0.00181915	0.00132484	0.173331	-0.000279118	0.00189924	0.883509
cg19624955	0.0276775	0.0212693	0.196675	-0.0176825	0.0119652	0.14315	-0.00405466	0.0171527	0.813702
cg19625088	0.00322571	0.00747675	0.667247	-0.00321029	0.0042061	0.44743	-0.0019859	0.00602968	0.742698
cg19625115	0.000346121	0.00860328	0.968003	0.000269703	0.00483984	0.955691	-0.00197781	0.00693818	0.77629
cg19625116	-0.00277466	0.00765842	0.718026	0.00614881	0.00430831	0.157186	0.000785565	0.00617619	0.899088
cg19625216	-0.00787288	0.00358862	0.0309757	-0.00022198	0.0020188	0.912703	0.00773114	0.00289407	0.00905198
cg19625237	0.00857477	0.0194463	0.660371	-0.0138345	0.0109396	0.209463	-0.00576618	0.0156826	0.714025
cg19625325	-0.0286066	0.02059	0.168357	0.0272224	0.0115831	0.0210806	0.0215463	0.016605	0.197942
cg19625330	-0.00297405	0.0145413	0.838433	0.0123701	0.00818033	0.1342	0.000816581	0.0117269	0.944649
cg19625347	0.00606748	0.0181683	0.739233	0.00336912	0.0102207	0.742486	-0.00287547	0.014652	0.844882
cg19625377	3.21608e-05	0.00237466	0.989226	-0.00237219	0.00133588	0.0793537	0.00142136	0.00191506	0.460012
cg19625451	-0.0335017	0.0427086	0.434971	0.00648505	0.024026	0.787878	-0.00341332	0.0344426	0.921291
cg19625471	-0.00162721	0.00829309	0.844912	-0.0021595	0.00466534	0.644633	-0.00765316	0.00668803	0.255708
cg19625507	-0.00671894	0.00786147	0.395138	0.00254975	0.00442253	0.565776	0.00714748	0.00633994	0.262757
cg19625516	-0.000789793	0.0143587	0.956264	0.001164	0.00807761	0.885761	0.00760243	0.0115797	0.513256
cg19625524	0.00820634	0.0439948	0.852474	-0.0452957	0.0247496	0.0707316	-0.00457895	0.0354799	0.897617
cg19625534	0.00354315	0.00482679	0.464933	-0.000455527	0.00271535	0.867171	-0.000252681	0.0038926	0.948396
cg19625553	-0.00315564	0.00309242	0.310414	-0.000415805	0.00173967	0.81167	0.00274135	0.00249391	0.274776
cg19625573	0.00681897	0.00735181	0.356282	0.000799137	0.00413582	0.847245	-0.00553049	0.00592893	0.353567
cg19625689	-0.0100098	0.0125599	0.42769	0.0050945	0.00706565	0.472873	0.00182931	0.010129	0.857111
cg19625728	-0.00185608	0.0115584	0.872803	-0.00341313	0.00650229	0.601011	0.000898646	0.00932138	0.923424
cg19625796	0.0129501	0.00770545	0.096505	-0.0026731	0.00433476	0.539103	-0.0129939	0.00621412	0.0395109
cg19625802	0.00956789	0.013666	0.485762	-0.00873559	0.00768791	0.259034	-0.0190287	0.011021	0.0878765
cg19625866	0.00641978	0.0242562	0.791908	0.0281266	0.0136455	0.0423369	0.000162664	0.0195616	0.993385
cg19625921	0.00319448	0.00286045	0.267239	-0.00212347	0.00160917	0.190511	-0.00215244	0.00230684	0.353426
cg19625936	0.0149311	0.0101812	0.146192	-0.00465913	0.00572752	0.418225	-0.0122836	0.00821071	0.138346
cg19626004	0.00977585	0.00755919	0.199432	-0.0056872	0.00425248	0.184665	-0.00373143	0.00609617	0.542109
cg19626016	0.00926665	0.0112353	0.411807	-0.00619098	0.00632053	0.330111	-0.00235234	0.00906082	0.795787
cg19626039	0.00481269	0.00839531	0.567983	-0.000718138	0.00472285	0.879503	-0.00236662	0.00677046	0.72754
cg19626044	-0.00295084	0.00751051	0.695381	0.00721399	0.00422509	0.0913953	0.00300388	0.0060569	0.621214
cg19626060	0.00830989	0.0132552	0.532396	-0.00251405	0.00745685	0.736838	-0.00894947	0.0106898	0.404829
cg19626078	0.000934578	0.00321689	0.772124	0.00122466	0.00180968	0.500417	-0.00167713	0.00259428	0.519716
cg19626138	0.00430471	0.00895214	0.631853	-9.1981e-05	0.0050361	0.985471	-0.00797512	0.00721952	0.272424
cg19626158	-0.00342657	0.00860914	0.691616	0.00220377	0.00484314	0.650249	0.0036175	0.00694291	0.603697
cg19626213	-0.00189278	0.00801831	0.813956	-0.000333659	0.00451076	0.941208	-0.000778077	0.00646642	0.904509
cg19626253	0.00659483	0.00990672	0.50741	-0.00469136	0.0055731	0.40227	0.0010948	0.00798935	0.89133
cg19626303	0.0100144	0.0119999	0.406313	-0.000567374	0.00675063	0.933216	-0.00668537	0.0096774	0.491559
cg19626403	-0.00338675	0.0133405	0.800209	-0.00561344	0.0075048	0.456537	0.0139425	0.0107585	0.198502
cg19626463	-0.0085775	0.0157205	0.586752	0.00735916	0.00884367	0.407663	0.014635	0.0126779	0.251583
cg19626465	0.0172836	0.00693729	0.0146674	-0.00616828	0.00390263	0.117697	-0.0159029	0.00559463	0.00560295
cg19626468	-0.00154977	0.0148965	0.917386	-0.00284373	0.00838017	0.73519	-0.0041279	0.0120134	0.73199
cg19626541	-0.00479332	0.00958643	0.618359	-0.00877299	0.00539292	0.10749	0.0113703	0.00773105	0.145058
cg19626546	0.00595128	0.00691498	0.39186	-0.00191926	0.00389008	0.623021	-0.00642112	0.00557664	0.252783
cg19626656	0.00494699	0.00786512	0.53105	-0.00742852	0.00442459	0.0968405	-0.00155914	0.00634289	0.806423
cg19626693	-0.0011771	0.00305216	0.700712	2.30891e-05	0.00171702	0.989303	-2.14615e-05	0.00246144	0.993064
cg19626719	0.00698218	0.00910299	0.445195	0.00629433	0.00512096	0.222414	-0.00416352	0.00734117	0.57211
cg19626724	0.00608101	0.0131332	0.644528	-0.00542147	0.00738817	0.465087	-0.00095441	0.0105913	0.92841
cg19626725	-0.000462225	0.00606089	0.939389	0.00228041	0.0034096	0.505422	0.00177939	0.00488785	0.71673
cg19626726	0.0174341	0.00761451	0.0245234	-0.00872767	0.0042836	0.0447143	-0.0117982	0.00614078	0.0580461
cg19626747	0.0151303	0.00891683	0.0933882	-0.00604219	0.00501623	0.231729	-0.0115726	0.00719105	0.111258
cg19626761	-0.00371667	0.0071265	0.603355	-0.00219399	0.00400907	0.585637	0.00462075	0.00574722	0.423641
cg19626847	0.00299635	0.00858666	0.727986	0.00120247	0.00483049	0.804012	-0.00889441	0.00692478	0.20248
cg19626861	0.00392989	0.0223744	0.860993	0.000556242	0.0125869	0.964855	-0.0049937	0.018044	0.782643
cg19626872	-0.00126233	0.00311378	0.686202	0.0011681	0.00175168	0.506676	0.00162458	0.00251113	0.519407
cg19626947	-0.00964202	0.0113401	0.39757	-0.00651799	0.00637947	0.309816	0.00418337	0.00914531	0.648527
cg19627033	0.00052085	0.00440664	0.906191	-0.0030625	0.00247899	0.220092	-0.000431477	0.00355377	0.90365
cg19627093	0.088109	0.0369512	0.0193291	-0.041523	0.0207872	0.0489665	-0.0551208	0.0297996	0.0678296
cg19627145	0.00187391	0.00827445	0.82138	0.000252326	0.00465486	0.956897	-0.00343361	0.00667299	0.6082
cg19627200	0.00381605	0.00775605	0.623981	-0.00386467	0.00436323	0.378258	-0.00351872	0.00625492	0.575221
cg19627207	0.014585	0.00749802	0.055059	-0.00920005	0.00421807	0.0319378	-0.0106571	0.00604684	0.0815931
cg19627213	0.0250594	0.0208464	0.232664	-0.00936057	0.0117273	0.426987	-0.0272872	0.0168117	0.10827
cg19627238	-0.00116697	0.0259714	0.964266	-0.00379885	0.0146104	0.795485	-0.00844776	0.0209448	0.687715
cg19627271	0.0091589	0.0153532	0.552396	0.000934413	0.00863707	0.914103	-0.00239901	0.0123817	0.846831
cg19627298	0.0159766	0.00928412	0.0889159	0.00453268	0.00522285	0.387917	-0.0150245	0.00748725	0.0479623
cg19627381	0.0025221	0.00900097	0.780002	-0.00597678	0.00506357	0.241154	-0.00191618	0.0072589	0.792437
cg19627446	-0.0119775	0.00654053	0.0705631	0.00366577	0.00367943	0.321939	0.00313324	0.00527466	0.554079
cg19627521	0.00605429	0.00298435	0.045621	-0.00239585	0.00167887	0.157226	-0.00246209	0.00240675	0.309214
cg19627538	-0.00124109	0.00377688	0.743265	-3.03547e-05	0.00212472	0.988635	0.00246395	0.0030459	0.420807
cg19627549	-0.00105777	0.00824709	0.898246	0.00562978	0.00463947	0.228317	-0.00387602	0.00665093	0.561585
cg19627653	-0.00530031	0.00287121	0.0683705	0.000372761	0.00161522	0.81804	0.00137964	0.00231551	0.552875
cg19627788	-0.0116686	0.00983061	0.238547	-0.00656833	0.00553029	0.238259	0.012472	0.00792797	0.119396
cg19627796	0.0101012	0.0102897	0.329043	-0.0090188	0.00578855	0.122939	-0.00683673	0.00829821	0.412313
cg19627864	-0.000336579	0.00230509	0.884255	0.000994729	0.00129675	0.445151	-0.000133443	0.00185896	0.942943
cg19627869	-0.000375929	0.00185099	0.839545	0.000738289	0.00104129	0.480256	0.000971407	0.00149275	0.516962
cg19627910	-0.00111868	0.00391497	0.775769	0.00107422	0.0022024	0.626982	0.00176923	0.00315726	0.576702
cg19627925	0.0459007	0.0349345	0.192413	-0.00494058	0.0196527	0.802116	-0.0434163	0.0281732	0.127019
cg19627936	-0.0267485	0.0232782	0.253745	0.00810228	0.0130953	0.537759	0.0369005	0.0187729	0.0526063
cg19627964	0.00808005	0.0364355	0.82503	0.00311252	0.0204971	0.879664	0.00361847	0.0293837	0.902282
cg19628012	-0.019266	0.00984144	0.0535532	0.00332785	0.00553638	0.549381	0.0191839	0.00793671	0.0177827
cg19628038	-0.0188639	0.0104022	0.0732908	-0.00102242	0.00585184	0.861717	0.0184309	0.00838894	0.0307381
cg19628044	0.00792239	0.0090487	0.383755	-0.0080177	0.00509042	0.118958	-0.00481202	0.0072974	0.511411
cg19628053	-0.00598816	0.00908784	0.511728	-0.00582282	0.00511244	0.257923	0.0097724	0.00732896	0.185965
cg19628064	0.00410494	0.0157833	0.79543	0.0100692	0.00887902	0.259965	-0.0012099	0.0127286	0.924496
cg19628072	-0.0116879	0.00931672	0.213098	0.000854019	0.00524119	0.87095	0.00794029	0.00751354	0.293598
cg19628117	-0.000633011	0.00895793	0.94383	-0.00587114	0.00503935	0.247255	0.000471986	0.00722419	0.948061
cg19628127	0.00514827	0.00965647	0.595327	-0.00215288	0.00543233	0.692869	-0.00134979	0.00778754	0.862806
cg19628148	-0.0213168	0.00921752	0.0231595	0.00540959	0.00518539	0.299796	0.0180838	0.00743354	0.0170826
cg19628164	-0.00226468	0.00576449	0.695401	0.00350334	0.00324286	0.283054	-0.00061595	0.00464882	0.894905
cg19628189	-0.0315856	0.0148809	0.0366997	0.0123058	0.00837135	0.145257	0.0243059	0.0120008	0.045968
cg19628225	-0.00307651	0.0074135	0.679196	-0.000180718	0.00417052	0.965538	0.00696248	0.00597867	0.247458
cg19628233	-0.00272818	0.00718797	0.705227	0.00122644	0.00404365	0.762402	-0.00345102	0.00579679	0.553203
cg19628270	-0.00137966	0.00270404	0.611218	-0.00109821	0.00152118	0.472308	0.00275758	0.00218069	0.209491
cg19628277	0.0144572	0.00663796	0.0321798	0.00159735	0.00373424	0.66991	-0.0147083	0.00535324	0.00732992
cg19628289	-0.00148547	0.0241037	0.951004	-0.0156653	0.0135597	0.251212	-0.0120011	0.0194386	0.538633
cg19628299	0.0144071	0.0171193	0.402391	6.61446e-05	0.00963061	0.994536	-0.0158719	0.013806	0.253517
cg19628329	-0.0474126	0.0179145	0.00968655	-0.00614724	0.0100779	0.543508	0.0526729	0.0144472	0.00045819
cg19628333	0.0130736	0.013517	0.33619	0.00181945	0.00760409	0.81147	-0.0115774	0.0109009	0.291215
cg19628343	0.0135501	0.0165546	0.415354	-0.00254599	0.0093129	0.785222	0.00243738	0.0133505	0.855572
cg19628356	0.00990468	0.00932506	0.291173	-0.00648554	0.00524589	0.219749	-0.00842745	0.00752027	0.265601
cg19628360	-0.00408383	0.0208784	0.845389	-0.00539308	0.0117453	0.647285	0.00704379	0.0168375	0.676755
cg19628390	-0.00392223	0.00998068	0.695316	-0.00110026	0.00561471	0.845109	0.0017265	0.008049	0.830671
cg19628410	0.0108089	0.0143317	0.452814	-0.00477123	0.00806239	0.555563	-0.00755203	0.0115579	0.515256
cg19628469	-0.00515074	0.0117489	0.662206	-0.00342002	0.00660942	0.606189	0.00167914	0.00947496	0.859759
cg19628481	0.00557464	0.00452728	0.22159	-0.00368919	0.00254686	0.151149	-0.00494182	0.00365106	0.179475
cg19628497	0.00140587	0.0277304	0.959685	0.0171103	0.0156	0.275818	0.0155563	0.0223634	0.488567
cg19628553	0.0140244	0.0227054	0.538445	-0.00441104	0.0127731	0.730693	-0.01967	0.0183109	0.285764
cg19628600	-0.011855	0.0114382	0.302934	0.00333946	0.00643462	0.605121	0.00940519	0.00922439	0.310811
cg19628603	0.0185717	0.0180496	0.306434	0.00242448	0.010154	0.811857	-0.00145647	0.0145562	0.920534
cg19628619	0.00346156	0.0139777	0.805003	-0.00308456	0.00786327	0.695838	0.00364441	0.0112724	0.74726
cg19628632	-0.00440589	0.0135652	0.746136	0.00921724	0.00763124	0.230462	0.0066325	0.0109398	0.54595
cg19628642	-0.0105291	0.0105015	0.318888	-0.003224	0.0059077	0.586682	0.00402513	0.00846902	0.635809
cg19628694	0.00163996	0.00274509	0.551819	-0.00213858	0.00154427	0.169722	0.000270729	0.0022138	0.902957
cg19628695	0.00743965	0.0298663	0.803886	-0.0187386	0.0168015	0.267869	-0.00805784	0.0240859	0.738792
cg19628708	0.00700752	0.0153698	0.649604	-0.00909956	0.00864639	0.295593	0.000997286	0.0123951	0.936062
cg19628727	0.00342678	0.00898552	0.703883	-0.000985157	0.00505487	0.845942	0.00098765	0.00724644	0.891911
cg19628739	-0.00373253	0.0213316	0.861514	0.0167585	0.0120002	0.166195	-0.000694283	0.017203	0.967902
cg19628758	-0.00775509	0.0160299	0.629781	-0.000120651	0.00901777	0.989357	0.00476478	0.0129275	0.713359
cg19628771	0.000566776	0.00203205	0.780985	-0.00125932	0.00114315	0.273735	0.000123354	0.00163876	0.940175
cg19628866	0.00238661	0.00693224	0.731488	-0.00453851	0.00389979	0.247768	0.00364498	0.00559056	0.516168
cg19628879	-0.0102027	0.0104469	0.331525	0.00657796	0.00587698	0.266175	0.0106327	0.00842497	0.210385
cg19628881	-0.00614155	0.0159698	0.701515	0.0143061	0.00898396	0.115007	0.00691956	0.012879	0.592482
cg19628908	-0.00411655	0.0170257	0.80953	-0.00643945	0.00957797	0.503204	0.00161811	0.0137305	0.906467
cg19628934	-0.000378947	0.00851086	0.96459	0.00388972	0.00478785	0.418823	0.00384108	0.00686364	0.577206
cg19628958	0.00415482	0.0293945	0.887931	-0.0249965	0.0165361	0.134337	0.00698342	0.0237054	0.769024
cg19628964	-0.0160299	0.0184064	0.386268	0.0175447	0.0103546	0.0938542	-0.00871751	0.0148439	0.558574
cg19628988	0.00376823	0.00401808	0.350995	0.000509174	0.0022604	0.822319	-0.0010163	0.00324041	0.754568
cg19629085	0.00606075	0.0113689	0.595355	-0.0061853	0.00639566	0.336233	-0.00349232	0.00916852	0.704225
cg19629144	-0.0323656	0.0150992	0.0349281	0.00305803	0.0084942	0.71973	0.0208268	0.0121769	0.0908487
cg19629201	0.013403	0.0135019	0.323686	-0.00542962	0.00759559	0.476667	-0.0233454	0.0108887	0.0348885
cg19629208	-0.00443974	0.0127391	0.728317	0.00315317	0.00716648	0.661062	0.00616117	0.0102735	0.550294
cg19629216	0.0101946	0.0101588	0.318458	-0.00790397	0.00571492	0.170275	-0.00400942	0.00819265	0.625824
cg19629289	-0.028455	0.015498	0.0698466	0.013748	0.0087185	0.118538	0.0210961	0.0124985	0.0950978
cg19629292	0.0036943	0.0044539	0.409171	-5.07399e-05	0.00250557	0.983891	-0.000298691	0.00359188	0.933922
cg19629325	-0.00232753	0.0139962	0.868318	0.0102267	0.00787367	0.19751	-0.00154886	0.0112873	0.891181
cg19629406	-0.00341	0.0187912	0.856432	-0.022151	0.0105712	0.0391088	0.00919992	0.0151543	0.545415
cg19629428	0.0150459	0.0109445	0.172826	0.00599653	0.00615694	0.332846	-0.00744	0.00882631	0.40163
cg19629468	0.00434197	0.00771538	0.575074	0.00220907	0.00434035	0.612098	-0.00422726	0.00622212	0.498735
cg19629543	-0.00528579	0.0150411	0.726141	0.0130701	0.00846149	0.126143	0.00309914	0.01213	0.798959
cg19629630	0.0045222	0.00941386	0.632194	-0.000202968	0.00529584	0.969518	-0.00177723	0.00759188	0.815473
cg19629631	0.00518539	0.0153541	0.736408	-0.00731006	0.00863759	0.399757	0.000622322	0.0123825	0.960034
cg19629634	-0.00911556	0.0228068	0.690391	0.00602956	0.0128302	0.639593	-0.000577271	0.0183928	0.975035
cg19629686	-0.000913949	0.00361415	0.800971	-0.00170953	0.00203317	0.402809	0.000189171	0.00291466	0.948403
cg19629710	0.00162296	0.002955	0.58429	-0.000282359	0.00166236	0.865528	-0.00179026	0.00238308	0.454585
cg19629754	0.00316	0.00245732	0.20195	-0.00152507	0.00138238	0.273047	-0.000628054	0.00198172	0.752079
cg19629755	0.0112482	0.00957135	0.243199	-0.00242242	0.00538444	0.653933	-0.00489086	0.00771889	0.528028
cg19629843	-0.00343627	0.0140915	0.807932	0.011574	0.0079273	0.147973	-0.0014024	0.0113642	0.902078
cg19629871	-0.0156926	0.0109748	0.156416	0.00381124	0.00617394	0.53868	0.0224652	0.00885068	0.0129642
cg19629891	-0.00285397	0.0166518	0.864324	-0.000438265	0.0093676	0.962794	0.00212444	0.013429	0.874676
cg19629899	0.00793834	0.00777936	0.310418	-0.00526165	0.00437634	0.232588	-0.00347209	0.00627373	0.581419
cg19629914	-0.00290215	0.0052647	0.58291	-0.0033587	0.0029617	0.259963	0.00296358	0.00424575	0.487076
cg19630039	0.00428842	0.0147613	0.772128	0.0123737	0.0083041	0.139908	-0.012016	0.0119044	0.315659
cg19630102	-0.000210743	0.00324305	0.94834	0.00150091	0.00182441	0.412988	-0.000356554	0.00261539	0.891883
cg19630306	-0.00119194	0.010154	0.90683	0.000135499	0.0057122	0.981131	0.00357177	0.00818875	0.663812
cg19630351	0.000862641	0.0089681	0.923596	0.00772852	0.00504507	0.129262	-0.00295248	0.00723239	0.684131
cg19630374	-0.00253869	0.0257983	0.921842	0.0157987	0.014513	0.279412	-0.035484	0.0208052	0.0917473
cg19630376	0.00395657	0.0288857	0.891376	-0.00423825	0.0162499	0.794864	0.00297809	0.0232951	0.898576
cg19630478	-0.0104303	0.029582	0.725268	0.0320973	0.0166416	0.0571006	0.00905321	0.0238566	0.705275
cg19630506	0.00388113	0.00414389	0.351623	-0.00316003	0.00233118	0.178834	-0.00152564	0.00334187	0.649178
cg19630520	-0.00347544	0.00454573	0.446657	-0.0017626	0.00255723	0.492538	0.00464493	0.00366594	0.208597
cg19630539	-0.000971359	0.00328119	0.767923	0.000504164	0.00184586	0.785414	0.00203698	0.00264614	0.443557
cg19630629	0.00156598	0.00326076	0.632283	-0.000874293	0.00183437	0.634857	-0.00133571	0.00262967	0.612812
cg19630665	0.0193939	0.00829984	0.0218097	-0.00773015	0.00466914	0.101494	-0.00944996	0.00669347	0.161654
cg19630667	-0.0439484	0.0187482	0.0214038	0.0137682	0.0105469	0.195272	0.0386865	0.0151196	0.012278
cg19630681	0.0428791	0.0332549	0.200754	-0.0189382	0.0187078	0.31426	-0.0475252	0.0268187	0.0799624
cg19630689	-0.0368024	0.021025	0.0836556	0.0352884	0.0118278	0.00371888	0.0283298	0.0169558	0.0984386
cg19630841	0.000744637	0.00334096	0.824163	-0.000334569	0.00187948	0.859138	0.000635419	0.00269434	0.814128
cg19630878	-0.0245166	0.0144368	0.0931269	0.00882952	0.00812152	0.280032	0.0156323	0.0116426	0.182951
cg19630883	-0.0137633	0.0141219	0.332518	0.0177327	0.00794437	0.0282375	0.0023504	0.0113887	0.836988
cg19630951	-0.00247127	0.00613759	0.68822	-0.00382933	0.00345275	0.27053	0.00112016	0.0049497	0.821505
cg19630961	0.036322	0.0184409	0.0521361	-0.015239	0.0103741	0.145539	-0.022883	0.0148718	0.127596
cg19630984	-0.0830708	0.0433726	0.0588192	0.0399329	0.0243996	0.105407	0.0110668	0.0349782	0.752481
cg19631011	0.000316764	0.0106975	0.976447	-0.00398421	0.00601797	0.509729	0.000389155	0.00862708	0.964127
cg19631064	0.00564523	0.00368427	0.129174	0.000165923	0.00207262	0.936382	-0.00532624	0.00297121	0.0765917
cg19631078	-0.00651573	0.0313813	0.836014	-0.0373015	0.0176538	0.0375381	0.00745377	0.0253077	0.769074
cg19631251	-0.00939111	0.00843082	0.268461	0.00347236	0.00474283	0.466104	0.00404774	0.0067991	0.553202
cg19631264	0.0355424	0.0156678	0.025833	-0.0081184	0.00881404	0.359617	-0.038984	0.0126354	0.00274396
cg19631365	-0.00535786	0.017177	0.755864	0.0058676	0.00966305	0.545324	0.00713026	0.0138525	0.60808
cg19631472	-0.0129905	0.0150016	0.388961	0.0110069	0.00843928	0.195671	0.0203213	0.0120982	0.0966885
cg19631545	-0.0182639	0.014323	0.205732	0.0166883	0.0080575	0.0413778	0.00734292	0.0115509	0.526678
cg19631563	0.00717117	0.0208993	0.732348	-0.00245052	0.0117571	0.835392	0.00308776	0.0168544	0.855076
cg19631574	-0.0065341	0.0206442	0.752391	-0.00184109	0.0116136	0.874416	0.000341086	0.0166487	0.983703
cg19631576	0.00110552	0.01347	0.934782	-0.0067549	0.00757765	0.375218	-0.0111612	0.010863	0.307124
cg19631585	-0.014461	0.0160383	0.369789	0.000561325	0.00902249	0.950538	0.0178898	0.0129342	0.170246
cg19631635	-0.0127388	0.01113	0.255609	-0.00291888	0.00626125	0.642278	0.00671078	0.00897584	0.456735
cg19631648	0.000350705	0.0169021	0.983494	0.0109713	0.0095084	0.251795	0.01108	0.0136308	0.418567
cg19631651	0.00346585	0.00726294	0.634447	-0.00154599	0.00408583	0.706093	-0.00325653	0.00585725	0.579683
cg19631751	-0.00836045	0.00724662	0.251856	-0.00431017	0.00407665	0.293378	0.00407547	0.00584409	0.487478
cg19631762	0.00375295	0.00936419	0.68959	-0.00628332	0.0052679	0.236284	-0.00201769	0.00755182	0.789978
cg19631766	0.0101729	0.0128154	0.429522	-0.00730888	0.00720942	0.313557	0.010231	0.0103351	0.32502
cg19631779	-0.00234524	0.0129075	0.856254	-0.00176901	0.00726123	0.80811	0.00423411	0.0104094	0.685207
cg19631781	-0.00290623	0.00661274	0.661422	-0.00121928	0.00372005	0.7439	0.00745884	0.00533289	0.165557
cg19631792	-0.0141024	0.0169367	0.407373	0.0058429	0.00952788	0.541353	0.0204683	0.0136587	0.137694
cg19631815	0.00501381	0.00494808	0.3138	-0.00263393	0.00278358	0.34671	-0.00325326	0.00399041	0.417197
cg19631845	0.0102844	0.0067644	0.132128	-0.00378022	0.00380537	0.323339	-0.00637307	0.00545521	0.24597
cg19631866	0.00807867	0.0112902	0.476231	0.00174207	0.00635138	0.784533	-0.0165582	0.00910505	0.0724991
cg19631876	0.0016098	0.00727899	0.825501	0.000198827	0.00409485	0.961388	-0.00358471	0.0058702	0.543052
cg19631880	-0.0084588	0.0107564	0.433822	0.00171946	0.0060511	0.776982	-0.00331666	0.00867458	0.703162
cg19631965	0.0056033	0.0151289	0.712027	-0.000163556	0.00851085	0.984713	0.00758587	0.0122008	0.535768
cg19632026	-0.000482269	0.00280783	0.864036	-0.00172049	0.00157957	0.279137	-0.000120105	0.00226439	0.957824
cg19632186	0.0152445	0.0124923	0.22572	0.00947418	0.00702764	0.181198	-0.00565872	0.0100745	0.575807
cg19632206	-0.00189024	0.0181379	0.917244	-0.0150203	0.0102036	0.144699	-0.00437592	0.0146274	0.765549
cg19632217	-0.0328067	0.0190653	0.0889337	0.0206901	0.0107253	0.0570569	0.0282735	0.0153754	0.0694246
cg19632236	-0.0375136	0.0169601	0.0296582	0.00431918	0.00954105	0.651922	0.0280797	0.0136776	0.0431509
cg19632366	-0.00174541	0.00853705	0.83849	-0.00553534	0.00480258	0.252316	0.00318141	0.00688477	0.645194
cg19632427	0.0185961	0.0175843	0.293262	-0.0106643	0.00989219	0.284058	-0.0138268	0.014181	0.332314
cg19632442	-0.0096085	0.0121497	0.431238	0.00359723	0.00683493	0.600049	0.012806	0.00979825	0.194749
cg19632574	0.00222849	0.00357948	0.535231	-0.00199682	0.00201366	0.324189	-0.000783199	0.0028867	0.786808
cg19632594	0.00148728	0.00303094	0.624905	-0.000355817	0.00170508	0.835197	-0.00127591	0.00244433	0.603037
cg19632603	0.181706	0.121634	0.13891	0.0134247	0.0684261	0.844928	-0.0689226	0.0980926	0.484207
cg19632635	0.00732512	0.00304301	0.0182404	-0.00376812	0.00171187	0.0304344	-0.00488893	0.00245406	0.049561
cg19632636	-0.00590784	0.0125503	0.639038	0.0125017	0.00706028	0.080193	-0.0112375	0.0101213	0.27001
cg19632664	-0.0233071	0.01902	0.223809	0.0211383	0.0106998	0.0514473	0.0111956	0.0153388	0.467466
cg19632764	-0.0106109	0.0168377	0.530263	-0.00404163	0.00947219	0.670688	0.00792912	0.0135789	0.560814
cg19632772	-0.0171131	0.015523	0.273384	0.00844657	0.00873257	0.336164	0.0220143	0.0125186	0.0822575
cg19632795	0.00939359	0.01247	0.453355	-0.00791084	0.00701512	0.262627	-0.0119322	0.0100566	0.238726
cg19632805	-0.00159673	0.00598232	0.790186	-0.00527738	0.0033654	0.120567	0.00678469	0.00482449	0.16328
cg19632809	-0.00363694	0.00278837	0.195643	0.000499595	0.00156862	0.750892	0.00280293	0.0022487	0.216018
cg19632836	-0.0112964	0.0154995	0.468113	0.00976699	0.00871935	0.265804	0.00216235	0.0124997	0.863068
cg19632842	0.022991	0.0240393	0.341587	-0.00290434	0.0135235	0.830467	0.00432385	0.0193866	0.824045
cg19633004	0.0106855	0.00978337	0.277824	-0.00959588	0.00550371	0.0848569	-0.00301051	0.00788987	0.703735
cg19633027	-0.0100444	0.0144002	0.487382	0.0132741	0.00810095	0.104997	0.00246815	0.0116132	0.832202
cg19633073	0.00858469	0.0151487	0.572414	-0.00610024	0.00852201	0.476063	0.00162843	0.0122168	0.894275
cg19633100	0.00421117	0.0099812	0.674156	5.10507e-05	0.005615	0.992767	-0.012152	0.00804942	0.134836
cg19633115	0.0138167	0.0166657	0.409398	-0.00378634	0.00937541	0.687331	0.00354532	0.0134402	0.792584
cg19633120	0.000509621	0.0177941	0.977219	0.00467117	0.0100102	0.641951	0.00126457	0.0143502	0.929987
cg19633127	-0.0335948	0.0340833	0.327094	0.020544	0.0191738	0.286996	0.0390998	0.0274867	0.158541
cg19633192	-0.0046115	0.0086279	0.5944	-0.00111596	0.00485369	0.818707	0.00661556	0.00695804	0.344412
cg19633205	-0.00602735	0.0175386	0.731949	-0.00652018	0.00986649	0.510501	0.00023082	0.0141442	0.987018
cg19633211	0.0488169	0.028039	0.0852956	-0.029356	0.0157736	0.066189	-0.0419318	0.0226123	0.0671524
cg19633231	-0.00176754	0.00566895	0.755961	0.00699926	0.00318911	0.0309094	3.84096e-05	0.00457176	0.993316
cg19633296	0.0133704	0.013237	0.315325	-0.0153226	0.00744658	0.0426862	-0.0172309	0.0106751	0.110207
cg19633305	-6.3025e-05	0.0202312	0.997522	-0.00315177	0.0113812	0.782508	0.00939254	0.0163156	0.566353
cg19633353	0.0167591	0.00772671	0.0328774	-0.00172316	0.00434672	0.692783	-0.010421	0.00623126	0.0981273
cg19633390	-0.00348622	0.00567207	0.540441	0.00291006	0.00319087	0.364349	0.000224433	0.00457428	0.960983
cg19633435	0.0202112	0.0189414	0.288975	-0.0194123	0.0106556	0.0720036	-0.0182892	0.0152754	0.23452
cg19633446	0.0114895	0.0130058	0.379501	-0.00496601	0.00731649	0.499145	-0.012427	0.0104886	0.239394
cg19633475	-0.00247924	0.00432156	0.567692	-0.0032975	0.00243113	0.178574	0.00401514	0.00348515	0.252523
cg19633514	-0.000490067	0.0133317	0.970763	0.00677755	0.00749983	0.368712	0.000121416	0.0107514	0.991016
cg19633521	-0.00532068	0.00870076	0.542488	0.00172021	0.00489468	0.726124	0.00810977	0.00701679	0.251015
cg19633571	-0.013218	0.00879445	0.136547	0.00819869	0.00494739	0.101171	0.00553437	0.00709235	0.437365
cg19633581	0.00239774	0.00882563	0.786527	-0.00863178	0.00496493	0.0857346	-0.00258161	0.0071175	0.717719
cg19633612	0.0117595	0.012635	0.354642	-0.00292946	0.00710792	0.681275	-0.0156366	0.0101896	0.128604
cg19633638	0.0241653	0.0116434	0.0409681	-0.01123	0.0065501	0.0900864	-0.0134518	0.00938993	0.155645
cg19633645	-0.00833871	0.0131465	0.527595	0.00755827	0.00739568	0.309688	0.0147732	0.0106021	0.167126
cg19633663	0.0379915	0.0472377	0.423489	-0.0414868	0.026574	0.122197	0.00528678	0.0380952	0.889954
cg19633675	-0.000240068	0.00379601	0.949722	-0.00285757	0.00213548	0.184419	-0.00185145	0.00306132	0.546931
cg19633808	-0.00100867	0.00255196	0.693647	0.000958778	0.00143562	0.50604	-0.000263197	0.00205804	0.89854
cg19633822	0.00012759	0.0191957	0.994712	-0.0133025	0.0107987	0.221397	0.00143249	0.0154805	0.926491
cg19633863	-0.0270345	0.0174687	0.125434	0.0227765	0.00982715	0.0228682	0.0169523	0.0140878	0.232188
cg19633908	-0.0281321	0.0199986	0.163161	0.0150766	0.0112504	0.183783	0.0255175	0.016128	0.117321
cg19633953	0.00898062	0.0103196	0.386614	-0.00623372	0.00580536	0.285957	-0.00384926	0.00832229	0.644887
cg19633962	-0.0037112	0.00421621	0.381221	-0.000780753	0.00237186	0.742835	0.00557645	0.0034002	0.104693
cg19634138	0.0295447	0.00821971	0.000544315	-0.00481372	0.00462406	0.300821	-0.0215497	0.00662885	0.00164984
cg19634157	0.00575898	0.0178727	0.748076	-0.00261398	0.0100544	0.795506	-0.00838826	0.0144136	0.562128
cg19634213	-0.00231166	0.0039328	0.558232	0.00207746	0.00221243	0.350393	0.00139662	0.00317164	0.660803
cg19634229	0.000470554	0.0109515	0.965828	0.00463776	0.00616084	0.453662	0.00873449	0.0088319	0.325484
cg19634242	0.00681986	0.00649974	0.297037	-0.00287692	0.00365648	0.433586	-0.00741756	0.00524176	0.160695
cg19634247	-0.00128455	0.00495052	0.795894	-0.000847881	0.00278495	0.761529	0.00428976	0.00399238	0.285646
cg19634252	-0.00287991	0.0134715	0.831232	0.00311626	0.00757849	0.681962	0.00267988	0.0108642	0.805757
cg19634315	-0.0281156	0.0336873	0.406279	0.0278114	0.018951	0.14592	0.0405695	0.0271674	0.139057
cg19634324	0.0166879	0.00946244	0.0813947	-0.0067939	0.00532317	0.20533	-0.0118173	0.00763106	0.125199
cg19634332	-0.00118541	0.00341769	0.729564	0.00133158	0.00192265	0.490463	-0.00223139	0.00275622	0.42044
cg19634337	0.0064503	0.00974262	0.509717	-0.00698891	0.00548079	0.205725	0.000866062	0.00785701	0.912488
