## Supplementary Data 13 SOX10+InteractionModelResult for "Neuron-Specific DNA Methylation Differences in the Prefrontal Cortex in Parkinson’s Disease" (part 63 of 85)

### Sheet: Sheet 1 (continued)
Supplementary Data 13: Results from linear regression analysis considering PD and GBA1 status in SOX10+ samples
cg19634399	0.0274695	0.01285	0.0354125	-0.00670414	0.00722887	0.356339	-0.022018	0.010363	0.0365175
cg19634404	0.00800452	0.0183219	0.663305	-0.0152578	0.0103072	0.142486	0.00721678	0.0147759	0.626512
cg19634503	0.0117621	0.00747225	0.119179	-0.00987576	0.00420357	0.0211238	-0.00311271	0.00602605	0.606817
cg19634515	-0.0143168	0.0180982	0.43111	0.0195444	0.0101813	0.0582579	0.00827894	0.0145954	0.572054
cg19634527	0.00457819	0.00520879	0.381914	-0.00741489	0.00293025	0.013234	-0.0015561	0.00420067	0.711976
cg19634537	0.000885636	0.0023912	0.712025	-0.00151518	0.00134519	0.263179	-0.00040326	0.0019284	0.834858
cg19634573	-0.0198003	0.0293437	0.501653	0.0295059	0.0165075	0.0774336	0.0325701	0.0236644	0.172333
cg19634596	-0.00618786	0.00908702	0.49775	-5.67737e-05	0.00511198	0.991165	-0.00254002	0.0073283	0.729745
cg19634623	0.0169202	0.0141217	0.234179	-0.000750083	0.00794425	0.924999	-0.00315752	0.0113885	0.782257
cg19634693	-0.00251952	0.00981728	0.798076	0.0033565	0.00552279	0.544971	0.00858872	0.00791722	0.28107
cg19634711	0.00345041	0.00339251	0.312008	-0.00195556	0.00190848	0.308427	0.000278244	0.00273591	0.919234
cg19634724	0.0271885	0.0210887	0.20081	0.00054579	0.0118636	0.963414	-0.0197059	0.0170071	0.24983
cg19634762	-0.0197337	0.0159352	0.218989	0.0205219	0.00896448	0.0245443	0.00413451	0.0128511	0.748451
cg19634766	-0.0175401	0.0135489	0.198972	0.00479834	0.00762203	0.530687	0.00758749	0.0109266	0.489322
cg19634774	-0.00280082	0.0070273	0.691215	-0.000305947	0.00395326	0.938494	0.00524533	0.00566722	0.357298
cg19634849	-0.00140118	0.00706683	0.843303	-0.000973759	0.0039755	0.807093	-0.00484458	0.0056991	0.397679
cg19634902	0.00177368	0.0104949	0.866194	0.00272767	0.00590396	0.645257	0.000751045	0.00846365	0.929499
cg19634964	0.00498697	0.0163916	0.761689	-0.001702	0.00922122	0.854002	0.00680326	0.0132191	0.608131
cg19634985	0.0291512	0.0163872	0.0788317	-0.0186397	0.00921876	0.0463281	-0.0241279	0.0132156	0.0714046
cg19635154	0.00177512	0.0159334	0.911555	-0.000753957	0.00896346	0.933163	0.00231202	0.0128496	0.857637
cg19635158	-0.00235608	0.00228909	0.306275	0.00369819	0.00128774	0.00515094	-0.00132219	0.00184605	0.475815
cg19635188	0.000366601	0.0129857	0.977544	0.00264597	0.00730523	0.7181	-0.00926668	0.0104725	0.378727
cg19635317	0.0408884	0.0257555	0.1161	-0.0380317	0.014489	0.0102764	-0.037806	0.0207707	0.0722551
cg19635327	0.0104935	0.0201809	0.604435	-0.00664779	0.0113529	0.559724	-0.0258825	0.016275	0.115475
cg19635420	0.0231241	0.0139154	0.100246	-0.0123487	0.00782824	0.118406	-0.00785373	0.0112222	0.485939
cg19635475	0.0135698	0.0083828	0.109202	-0.0121426	0.00471581	0.0117586	-0.0100346	0.00676037	0.141423
cg19635501	0.00388391	0.00853986	0.650414	-0.014203	0.00480416	0.00402815	-0.00602894	0.00688703	0.383821
cg19635505	-0.013638	0.0184486	0.461795	0.0262447	0.0103784	0.013293	0.00991776	0.014878	0.506829
cg19635507	-0.0114941	0.00729642	0.118899	0.00504368	0.00410466	0.222549	0.00682266	0.00588425	0.249508
cg19635533	0.0104163	0.00984115	0.292851	-0.00327916	0.00553622	0.555215	-0.0033953	0.00793647	0.669872
cg19635552	0.00729152	0.0142549	0.610319	-0.00187932	0.00801918	0.815275	-0.0104643	0.0114959	0.365258
cg19635562	0.00982998	0.00770103	0.205273	-0.00214617	0.00433227	0.621603	-0.00970989	0.00621055	0.121662
cg19635571	0.0651514	0.0349944	0.0660917	-0.0310804	0.0196864	0.118101	-0.0398796	0.0282215	0.16128
cg19635580	0.0107726	0.012955	0.408002	0.00565808	0.00728795	0.439691	-0.00310976	0.0104477	0.766696
cg19635628	0.00171074	0.0226769	0.940042	0.00179628	0.0127571	0.888356	0.00236231	0.018288	0.897526
cg19635638	0.0121796	0.00988765	0.221422	-0.00426777	0.00556237	0.445055	-0.00473658	0.00797397	0.554086
cg19635644	0.00285787	0.0109678	0.795055	-0.00201581	0.00617002	0.74469	-0.00350662	0.00884506	0.692767
cg19635671	0.0140591	0.00823017	0.0912409	-0.00732212	0.00462995	0.117485	-0.00723156	0.00663728	0.278996
cg19635695	0.014959	0.0121384	0.22121	-0.0107326	0.00682855	0.119729	-0.0032929	0.00978911	0.73741
cg19635712	0.00200343	0.0100233	0.842054	0.00183639	0.0056387	0.745469	0.00289385	0.00808338	0.721231
cg19635754	-0.00271685	0.0131306	0.836576	-0.00725887	0.00738675	0.32855	-0.00644266	0.0105893	0.544537
cg19635801	0.0169636	0.00916956	0.0677897	-0.00159808	0.00515841	0.757471	-0.014644	0.00739486	0.0509045
cg19635805	0.0245076	0.017181	0.157406	-0.0142086	0.00966533	0.145239	-0.0153145	0.0138558	0.272157
cg19635809	-0.00852362	0.0159505	0.594474	0.00374684	0.00897307	0.677318	0.00780937	0.0128634	0.545403
cg19635810	-0.0010257	0.00206676	0.620976	0.000890207	0.00116267	0.446001	0.000770594	0.00166675	0.645024
cg19635869	0.00437847	0.00315149	0.16836	-0.00391537	0.0017729	0.029904	-0.00144953	0.00254155	0.569956
cg19635875	0.0226413	0.0164566	0.172493	-0.0226795	0.00925781	0.0163471	-0.0194235	0.0132716	0.147007
cg19635884	-0.00576547	0.0082782	0.488038	0.00527504	0.00465697	0.260517	0.00314519	0.00667602	0.638764
cg19635897	-0.00922359	0.0201472	0.648258	0.00165403	0.011334	0.884318	0.0141518	0.0162479	0.386212
cg19635902	0.0102435	0.013869	0.46219	0.0145334	0.00780209	0.0659513	-0.0101137	0.0111847	0.368424
cg19635926	0.0132688	0.012658	0.297493	-0.00128624	0.00712086	0.857088	-0.011011	0.0102081	0.283796
cg19635928	-0.0221144	0.0102648	0.0340396	0.011057	0.00577456	0.0588853	0.0131324	0.00827815	0.116364
cg19635995	0.000943267	0.00268526	0.726251	-5.65018e-05	0.00151061	0.970251	-0.000115754	0.00216555	0.957497
cg19636156	-0.00522306	0.0166577	0.75463	0.00847859	0.00937092	0.368141	-0.00587461	0.0134337	0.663001
cg19636224	-0.0141759	0.008887	0.114395	-0.00296877	0.00499945	0.55421	0.0165739	0.00716699	0.0231655
cg19636240	-0.0125162	0.0126743	0.326185	0.00667547	0.00713002	0.351797	0.00856147	0.0102213	0.404597
cg19636302	-0.0126175	0.0135143	0.353134	0.00826509	0.00760256	0.280046	0.0067472	0.0108987	0.537517
cg19636308	0.0260322	0.0262308	0.323804	-0.0206133	0.0147563	0.166076	-0.0337631	0.021154	0.114186
cg19636311	-0.00151613	0.00223964	0.500275	6.58087e-05	0.00125993	0.958466	-3.50452e-05	0.00180618	0.984565
cg19636344	-0.00440503	0.00881244	0.618462	-0.0089548	0.00495751	0.0744091	0.0053404	0.00710686	0.454462
cg19636366	0.000672918	0.00279483	0.810311	0.000683416	0.00157225	0.664901	-0.000959867	0.00225391	0.671281
cg19636384	0.0111278	0.0158471	0.484473	-0.00314915	0.0089149	0.724778	0.0003247	0.01278	0.97979
cg19636411	0.00351019	0.0130035	0.78786	0.0110802	0.00731523	0.133564	-0.00441852	0.0104868	0.674569
cg19636492	-0.0139757	0.00793886	0.0819341	0.0059823	0.00446607	0.183978	0.0153345	0.00640235	0.0188113
cg19636519	-0.0040801	0.00936018	0.664014	0.00966311	0.00526564	0.0699847	-0.00149574	0.00754858	0.843402
cg19636550	-0.00535521	0.00766705	0.486789	-0.0049947	0.00431316	0.250102	0.00956003	0.00618315	0.125786
cg19636625	0.0270214	0.0103275	0.0105139	-0.0114549	0.00580983	0.0519036	-0.0205405	0.00832871	0.0156635
cg19636627	0.0402037	0.0713134	0.574401	0.00811103	0.0401179	0.840259	-0.0246535	0.0575112	0.669246
cg19636645	-0.0114601	0.00980813	0.2459	0.00285413	0.00551764	0.606308	0.00391929	0.00790984	0.621529
cg19636656	0.0142773	0.00654568	0.0319322	-0.00494102	0.00368232	0.183227	-0.00829351	0.00527881	0.119876
cg19636666	-0.00529155	0.0193872	0.785561	0.0145997	0.0109064	0.184257	0.00816337	0.0156349	0.602942
cg19636672	0.00678891	0.01436	0.637592	-0.0134066	0.00807833	0.100685	0.0008575	0.0115807	0.941148
cg19636673	-0.021221	0.0271358	0.43637	0.041757	0.0152654	0.00758294	0.0142314	0.0218839	0.517243
cg19636835	0.00412569	0.00286532	0.153577	-0.000955603	0.00161191	0.554862	-0.0011319	0.00231076	0.625509
cg19636840	-0.00698858	0.00947304	0.462708	0.00462818	0.00532914	0.387584	0.00731862	0.00763961	0.340788
cg19636861	-0.0153136	0.0195783	0.436287	0.0107907	0.0110139	0.329997	0.0145855	0.0157891	0.35822
cg19636887	-0.00783697	0.0148445	0.598918	-0.0138537	0.00835088	0.100811	0.00465801	0.0119714	0.69818
cg19636953	0.00197034	0.00722598	0.785765	-0.000677186	0.00406503	0.86809	0.00190851	0.00582744	0.744092
cg19636977	-0.0290504	0.0192631	0.135241	0.00142915	0.0108366	0.89539	0.0217536	0.0155349	0.165061
cg19637048	-0.0102018	0.011833	0.391033	0.00543618	0.00665677	0.416417	0.0198173	0.00954285	0.0408523
cg19637055	0.00698471	0.010765	0.518192	-0.00158054	0.00605591	0.794731	-0.00358354	0.00868148	0.680807
cg19637083	0.00442202	0.0119352	0.711931	-0.0106166	0.00671427	0.117548	-0.00192867	0.00962527	0.841665
cg19637104	-0.00141241	0.0102193	0.890401	-0.000832233	0.00574893	0.885241	-0.0018845	0.00824141	0.81968
cg19637116	-0.000368367	0.0026167	0.88838	0.000769004	0.00147204	0.602747	-0.00198679	0.00211025	0.349121
cg19637159	-0.0296154	0.013652	0.0328512	-0.00129979	0.00768004	0.866008	0.0201202	0.0110098	0.0711354
cg19637177	0.00258036	0.00431296	0.551243	-0.000207855	0.00242629	0.931932	-0.000554874	0.00347822	0.873631
cg19637330	-0.0302397	0.0511175	0.555707	0.0170848	0.0287566	0.554011	-0.0105649	0.0412241	0.798354
cg19637357	-0.00221829	0.0394688	0.955312	0.0329621	0.0222035	0.141364	-0.00536063	0.0318299	0.866657
cg19637372	0.00133873	0.00227641	0.558034	-0.00149138	0.00128061	0.247448	-0.0010405	0.00183583	0.57236
cg19637374	-0.0012468	0.015536	0.936225	-0.0101291	0.00873991	0.249725	-0.0109082	0.0125291	0.38641
cg19637387	0.00157065	0.00330897	0.636243	0.00049687	0.00186149	0.790176	-0.00205722	0.00266854	0.442894
cg19637461	-0.0113056	0.0133795	0.400484	0.00207312	0.00752672	0.783651	0.00992834	0.01079	0.360101
cg19637560	-0.00534006	0.00694245	0.443913	0.00676892	0.00390553	0.0866931	0.00608377	0.00559879	0.280276
cg19637591	0.00612534	0.00931478	0.512576	-0.00692797	0.0052401	0.18968	-0.00455561	0.00751197	0.545834
cg19637594	-0.0209162	0.0145367	0.153863	0.00261306	0.00817771	0.750106	0.00639448	0.0117232	0.586869
cg19637629	-0.0118861	0.0104058	0.256551	-0.0050854	0.00585384	0.387442	0.0103213	0.00839181	0.222117
cg19637634	0.0118868	0.016589	0.475616	-0.00361251	0.00933225	0.69965	-0.00552166	0.0133783	0.680841
cg19637686	-3.3157e-05	0.00337808	0.992192	-0.000786987	0.00190037	0.679827	0.00108071	0.00272428	0.692587
cg19637744	0.00198038	0.0144252	0.89113	0.0045068	0.00811501	0.580103	0.00478328	0.0116333	0.681982
cg19637814	0.0313538	0.0126863	0.015451	-0.00626106	0.00713676	0.382798	-0.0201588	0.0102309	0.0520507
cg19637821	-0.000108094	0.00902328	0.99047	-0.00440206	0.00507612	0.388268	0.00373294	0.00727689	0.609292
cg19637892	0.00302994	0.0101291	0.765569	0.0062371	0.0056982	0.276796	-0.0110398	0.00816868	0.18013
cg19637903	-0.00374825	0.0111556	0.737701	0.0048268	0.00627568	0.443949	0.00860854	0.00899653	0.341345
cg19637978	-0.0110455	0.0121612	0.366312	0.00504507	0.00684138	0.462889	0.00673525	0.0098075	0.494113
cg19638036	0.0307563	0.0241594	0.206469	-0.0172151	0.0135911	0.208741	-0.0130196	0.0194835	0.505792
cg19638039	0.0105943	0.0119282	0.376954	-0.00360224	0.00671029	0.592792	-0.00699818	0.00961956	0.468922
cg19638060	-0.00283465	0.00822858	0.73133	-0.00343274	0.00462905	0.460395	0.00566067	0.006636	0.396043
cg19638090	-0.00735915	0.0109161	0.502041	0.00345167	0.00614093	0.575543	0.00943408	0.00880335	0.286913
cg19638176	0.00239188	0.00353386	0.500341	-0.00190974	0.001988	0.339463	-0.00175741	0.00284991	0.539111
cg19638259	0.00793416	0.00870203	0.364474	-0.00587811	0.00489539	0.233186	0.000556113	0.00701781	0.937026
cg19638289	0.00227304	0.00746037	0.761353	-0.0038172	0.00419689	0.365642	-0.000556853	0.00601647	0.926475
cg19638292	0.0417516	0.0333065	0.213439	-0.0336972	0.0187368	0.0756563	-0.0309499	0.0268603	0.252447
cg19638308	0.0101124	0.0124198	0.417797	-0.0109914	0.00698687	0.119397	-0.00988828	0.0100161	0.326325
cg19638349	0.00139131	0.00352187	0.693796	0.00106572	0.00198126	0.592053	-0.00260503	0.00284024	0.361639
cg19638361	0.00038953	0.00225079	0.863013	-0.000364271	0.0012662	0.774285	-0.00213505	0.00181516	0.242787
cg19638381	-0.00926911	0.00967172	0.340593	0.00440523	0.0054409	0.420402	0.0090211	0.00779983	0.250686
cg19638398	0.0161792	0.00829599	0.0544435	-0.0103591	0.00466697	0.0291037	-0.00118665	0.00669036	0.859642
cg19638406	0.00424384	0.00316878	0.184054	0.00124691	0.00178262	0.486161	-0.00437261	0.00255549	0.0907158
cg19638435	-0.0520507	0.0198128	0.0102137	0.0243608	0.0111458	0.0315925	0.0419321	0.0159782	0.0102914
cg19638477	-0.0161553	0.0144748	0.267525	0.00428172	0.00814292	0.600381	0.0186632	0.0116733	0.113578
cg19638510	-0.00290271	0.017486	0.868549	-0.0072295	0.00983686	0.464399	0.0074317	0.0141017	0.599561
cg19638556	0.00365268	0.00961472	0.704964	-0.00310729	0.00540884	0.567158	0.00318412	0.00775387	0.682363
cg19638572	0.0259378	0.0187084	0.169243	-0.0220922	0.0105246	0.0387739	-0.0186767	0.0150875	0.219166
cg19638591	0.00108277	0.00604807	0.858342	0.00108668	0.00340239	0.750217	-0.00228674	0.00487751	0.640388
cg19638630	0.00303351	0.012449	0.808069	0.00895357	0.00700326	0.204558	0.000747863	0.0100396	0.940794
cg19638648	-0.00751099	0.0103509	0.470055	0.00188624	0.00582299	0.746786	0.002238	0.00834757	0.789271
cg19638749	0.012273	0.00986263	0.216775	-0.00948055	0.0055483	0.0911501	-0.0180263	0.00795379	0.0259679
cg19638818	-0.0247317	0.0169951	0.149289	0.0151496	0.00956073	0.116779	0.00806732	0.0137058	0.557687
cg19638845	-0.00778288	0.00441346	0.0814198	0.00564698	0.00248283	0.0254594	0.0072639	0.00355927	0.0443694
cg19638860	0.0299755	0.0221942	0.180408	-0.00190178	0.0124855	0.879297	-0.0175015	0.0178987	0.330945
cg19638876	-0.0197846	0.0141734	0.166381	-0.000942182	0.00797335	0.906215	0.00781104	0.0114302	0.496233
cg19638881	0.004258	0.00588705	0.471492	2.51648e-05	0.00331181	0.993955	-0.00716852	0.00474766	0.134776
cg19638921	-0.011838	0.0104821	0.261924	0.0089123	0.00589678	0.1344	0.00933774	0.00845336	0.272442
cg19638968	-0.00395806	0.0127005	0.756074	-0.00718196	0.00714478	0.317652	0.00933276	0.0102424	0.364775
cg19638977	-0.0187762	0.00855113	0.0308341	0.00609572	0.00481051	0.208557	0.0162637	0.00689613	0.0206499
cg19639021	-0.0170188	0.0159709	0.289614	0.015548	0.00898454	0.0871638	0.00413266	0.0128798	0.749102
cg19639041	-0.0340607	0.0259998	0.193712	0.00229463	0.0146264	0.875709	0.0216471	0.0209677	0.304813
cg19639071	-0.00430757	0.0090663	0.635921	0.00236992	0.00510032	0.643363	-0.000928162	0.00731158	0.899284
cg19639135	0.0032651	0.00961237	0.734938	-0.00268625	0.00540752	0.620638	-0.00553821	0.00775197	0.476921
cg19639184	-0.00141	0.00312498	0.652992	0.00130586	0.00175798	0.459641	0.000479916	0.00252016	0.849426
cg19639331	0.00230207	0.015272	0.880539	0.00693343	0.00859139	0.421907	0.00549577	0.0123162	0.656572
cg19639348	-0.0129746	0.0105982	0.224249	-0.000492524	0.0059621	0.934357	0.0128578	0.008547	0.136193
cg19639367	0.00612445	0.0102523	0.551847	0.00187799	0.00576753	0.745517	-0.0109145	0.00826808	0.190353
cg19639479	0.000251695	0.00577534	0.965341	-0.00323689	0.00324896	0.321939	0.001328	0.00465756	0.77624
cg19639490	0.00538496	0.0174916	0.758942	-0.00579821	0.00984005	0.557259	0.00177303	0.0141062	0.900273
cg19639530	0.000757155	0.00496137	0.879067	0.00598877	0.00279106	0.0347487	7.7859e-05	0.00400114	0.98452
cg19639533	0.0012905	0.00888177	0.88482	-0.00359895	0.00499651	0.473321	-0.00287409	0.00716277	0.68924
cg19639560	-0.0121094	0.0166191	0.468224	0.00319099	0.00934922	0.733712	0.0141836	0.0134026	0.292932
cg19639622	-0.00193619	0.00294601	0.512813	-0.00185812	0.0016573	0.265371	0.00160478	0.00237583	0.501217
cg19639635	-0.0173824	0.0155389	0.266444	0.00852417	0.00874152	0.33226	0.0187825	0.0125314	0.137622
cg19639639	0.00876793	0.0266769	0.743213	-0.00553415	0.0150073	0.713221	-0.0196261	0.0215138	0.364213
cg19639737	0.00306912	0.00367422	0.405883	-0.00124911	0.00206696	0.547238	-0.0018505	0.0029631	0.533962
cg19639743	0.01545	0.0247888	0.53478	-0.0182958	0.0139451	0.193057	-0.016477	0.0199911	0.412122
cg19639788	0.0255701	0.0147827	0.0873074	-0.01861	0.0083161	0.0278472	-0.00979021	0.0119216	0.41382
cg19639792	0.0248882	0.011106	0.0276341	-0.00807263	0.00624774	0.199829	-0.00850082	0.00895648	0.345248
cg19639825	-0.00548139	0.0104143	0.600028	-0.0039299	0.00585866	0.504176	0.00480946	0.0083987	0.568398
cg19639831	-0.00300338	0.00541559	0.580638	0.0055548	0.00304658	0.0717751	0.00247661	0.00436744	0.572166
cg19639845	0.00184457	0.00509774	0.71837	0.0020086	0.00286778	0.485587	0.000248524	0.00411111	0.951938
cg19639873	0.00325063	0.00264981	0.223307	-0.000359366	0.00149067	0.810077	-0.00163591	0.00213696	0.446077
cg19639898	0.0136777	0.0115018	0.237682	-0.00353571	0.00647044	0.586195	0.0019924	0.00927573	0.83044
cg19639919	-0.0180341	0.0195684	0.359349	-0.00229868	0.0110084	0.835094	0.0175692	0.0157811	0.268715
cg19639925	-0.0086027	0.0115615	0.458879	0.00290486	0.00650401	0.656281	0.00950963	0.00932385	0.310658
cg19639967	0.00324947	0.00932887	0.728458	-0.00193519	0.00524803	0.713233	-0.00446395	0.00752333	0.554524
cg19640007	-0.00754664	0.0145969	0.606497	0.0157621	0.00821161	0.0582773	0.0127609	0.0117718	0.281421
cg19640026	-0.00141412	0.0251197	0.955239	0.0180322	0.0141313	0.205414	-0.00212319	0.0202579	0.916775
cg19640082	-0.00182033	0.00728759	0.803356	0.00170143	0.00409969	0.679177	0.00341987	0.00587713	0.562178
cg19640090	0.0100445	0.0143498	0.485853	-0.0005617	0.0080726	0.944691	-0.00824912	0.0115725	0.477909
cg19640130	0.00116506	0.00313779	0.71134	-0.00249852	0.00176519	0.160593	-0.000623775	0.0025305	0.805887
cg19640164	-0.00132097	0.00446499	0.768066	0.000439908	0.00251182	0.86139	0.00249636	0.00360083	0.490027
cg19640166	-0.0484494	0.0208582	0.02258	0.0108755	0.011734	0.356636	0.0484414	0.0168213	0.00503459
cg19640231	0.0142561	0.00781758	0.0717286	0.00437847	0.00439784	0.322273	-0.0172542	0.00630455	0.00755355
cg19640250	0.00541433	0.0122853	0.660538	0.00699427	0.00691121	0.314402	-0.0139926	0.0099076	0.161511
cg19640303	-0.00526321	0.00290781	0.0738261	0.0014274	0.00163581	0.385343	0.00505619	0.00234502	0.0338984
cg19640339	0.00447611	0.00390991	0.2555	3.69125e-05	0.00219955	0.98665	-0.00132259	0.00315317	0.675948
cg19640374	0.00922561	0.0118329	0.43776	-0.00488028	0.00665672	0.465492	-0.00342516	0.00954276	0.720539
cg19640377	0.00175269	0.0080808	0.828809	0.0019522	0.00454592	0.66869	-0.000577022	0.00651682	0.929653
cg19640473	-0.0132232	0.016685	0.430262	0.00142195	0.00938626	0.879946	-0.000911445	0.0134557	0.946154
cg19640500	-0.0681421	0.0500403	0.176877	0.00862012	0.0281506	0.76019	-0.00531206	0.0403554	0.895586
cg19640517	0.0116168	0.0124835	0.35471	-0.0142105	0.00702268	0.0461614	-0.00844856	0.0100674	0.403711
cg19640526	-0.0362039	0.0316253	0.255515	0.0229779	0.0177911	0.200017	0.0296093	0.0255045	0.248914
cg19640553	-0.00123117	0.0182855	0.946477	0.0120847	0.0102866	0.243356	-0.00396084	0.0147465	0.788891
cg19640556	-0.040439	0.0180945	0.0280483	0.000935949	0.0101792	0.926956	0.0315303	0.0145925	0.0335306
cg19640581	0.0065392	0.00911495	0.475085	-0.00215022	0.00512769	0.676029	-0.00605353	0.00735082	0.412519
cg19640585	-0.0114017	0.012499	0.364241	-0.00224635	0.00703144	0.750152	0.00420859	0.01008	0.677351
cg19640654	-0.00315349	0.00913113	0.73068	0.00134565	0.00513679	0.793983	0.00581096	0.00736387	0.432239
cg19640747	0.0157157	0.0166882	0.349003	-0.0112395	0.00938808	0.234552	-0.0123333	0.0134583	0.362046
cg19640754	-0.00861973	0.0129697	0.508102	0.0109675	0.00729621	0.136501	0.00687234	0.0104595	0.512929
cg19640770	0.00593748	0.0182697	0.745986	0.00894627	0.0102777	0.386506	-0.000457012	0.0147337	0.975328
cg19640775	0.0363653	0.0158449	0.0241921	-0.0132604	0.00891368	0.140544	-0.0224263	0.0127782	0.0828559
cg19640779	0.00875746	0.0155753	0.575415	-0.00136071	0.00876201	0.876955	-0.00299861	0.0125608	0.811891
cg19640789	-0.0232037	0.0175663	0.190073	0.00677734	0.00988205	0.494691	0.0117729	0.0141665	0.40828
cg19640804	-0.00507063	0.0134636	0.707397	0.0144228	0.00757408	0.0602635	0.00700682	0.0108579	0.520456
cg19640821	-0.000925407	0.00750078	0.902102	-0.00127162	0.00421962	0.763877	0.0058172	0.00604906	0.338943
cg19640878	0.00432374	0.00824741	0.601466	-0.00579878	0.00463965	0.214791	0.00109377	0.00665119	0.86977
cg19640976	0.0117232	0.0136506	0.392862	0.00310159	0.00767925	0.687307	-0.0134605	0.0110086	0.224815
cg19641007	0.00520217	0.00698988	0.458782	0.000443055	0.00393221	0.910555	-0.00770697	0.00563704	0.175167
cg19641183	0.00881342	0.0113494	0.439579	-0.00080227	0.00638471	0.900302	-0.00404953	0.00915282	0.659298
cg19641184	-0.018105	0.0100568	0.0753648	-0.000609017	0.00565752	0.914529	0.0207609	0.00811036	0.0122419
cg19641266	0.00867303	0.00834785	0.301773	0.000906428	0.00469615	0.847408	-0.00861708	0.00673218	0.204033
cg19641284	-0.0192121	0.0344237	0.578239	0.0117225	0.0193653	0.546569	-0.0133451	0.0277612	0.631957
cg19641315	0.00415724	0.00719444	0.564899	0.00446824	0.00404729	0.272706	-0.00511134	0.00580201	0.380824
cg19641325	-0.00370715	0.00858332	0.666907	0.000159748	0.00482862	0.973686	-0.000713244	0.00692208	0.918175
cg19641327	0.00360359	0.025039	0.885905	0.00869061	0.0140859	0.538902	0.0190428	0.0201929	0.348333
cg19641369	-0.0148765	0.0162159	0.361528	-0.00563924	0.00912238	0.538111	0.00384894	0.0130774	0.769231
cg19641384	0.0140846	0.0164181	0.393378	-0.0244296	0.00923613	0.00972897	-0.00664372	0.0132405	0.617124
cg19641395	-0.00328411	0.00369872	0.377098	0.00305746	0.00208074	0.145414	0.000603049	0.00298286	0.840266
cg19641404	0.00208347	0.00326435	0.525027	0.00119474	0.00183638	0.517063	-0.00201791	0.00263256	0.445489
cg19641423	0.00517866	0.00777908	0.507395	-0.00703917	0.00437618	0.11143	-0.00109452	0.0062735	0.861913
cg19641455	0.00765176	0.00585543	0.194812	-0.00158114	0.00329402	0.632458	-0.00655816	0.00472216	0.16852
cg19641492	-0.000352029	0.00745111	0.962429	-0.00116064	0.00419168	0.782536	0.000475998	0.00600901	0.937049
cg19641496	-0.00853328	0.0132327	0.520753	0.0015329	0.00744418	0.837346	0.0159603	0.0106716	0.138467
cg19641581	-0.00056304	0.00810681	0.944792	-0.00433693	0.00456055	0.344318	0.000619647	0.0065378	0.924713
cg19641582	0.000975438	0.00563433	0.862966	0.00026591	0.00316964	0.933339	1.54299e-05	0.00454385	0.997299
cg19641625	0.0130141	0.007237	0.0756836	-0.00443145	0.00407123	0.27946	-0.0152798	0.00583633	0.010468
cg19641636	-0.00559812	0.00786837	0.47874	-0.000677734	0.00442641	0.878673	0.00367156	0.0063455	0.564384
cg19641644	-0.000124914	0.00391549	0.974625	0.00400457	0.00220269	0.0725815	-0.00175522	0.00315768	0.579767
cg19641667	-0.00995353	0.00983925	0.314593	0.00119812	0.00553515	0.829151	0.00488044	0.00793494	0.54016
cg19641672	0.0343287	0.0352672	0.333122	-0.0186529	0.0198399	0.349793	-0.0259793	0.0284415	0.363601
cg19641768	-0.0152167	0.0143561	0.292173	0.0109414	0.00807615	0.179079	0.0184201	0.0115776	0.115319
cg19641786	0.0238653	0.0152637	0.121645	-0.00563142	0.00858674	0.513706	-0.011332	0.0123096	0.359874
cg19641796	0.0046044	0.0178459	0.797024	-0.0237029	0.0100394	0.0205138	-0.0040384	0.014392	0.779698
cg19641804	0.0098324	0.00588402	0.0983928	-0.00273795	0.0033101	0.410468	-0.00538977	0.00474521	0.259219
cg19641813	0.00338298	0.0152391	0.824851	-0.0181306	0.00857289	0.0373682	-0.00780773	0.0122897	0.526935
cg19641839	0.00533969	0.00939	0.571088	-0.0114701	0.00528242	0.0326905	-0.00035274	0.00757264	0.962957
cg19641841	-0.00590902	0.0283409	0.835339	0.016032	0.0159434	0.317484	0.0081361	0.0228558	0.722741
cg19641870	-0.00140563	0.00336945	0.677607	4.46179e-05	0.00189551	0.981276	0.00520926	0.00271732	0.0585903
cg19641924	-0.0105922	0.0154886	0.495918	0.0180684	0.00871322	0.0411357	0.00893133	0.0124909	0.476551
cg19641958	-0.00899744	0.0113143	0.428696	0.00262342	0.00636495	0.681254	0.0071642	0.0091245	0.434543
cg19641966	0.00388145	0.00996739	0.697943	-0.00748979	0.00560723	0.185201	-0.0045101	0.00803828	0.576221
cg19641999	-0.00368196	0.00323765	0.258637	-5.68037e-05	0.00182137	0.975193	0.00365248	0.00261103	0.165492
cg19642007	-0.00324471	0.00747311	0.665254	0.00423656	0.00420406	0.316444	0.000380241	0.00602674	0.949841
cg19642039	0.0147151	0.0205346	0.475586	-0.0260501	0.0115519	0.0267	-0.0160118	0.0165603	0.336348
cg19642077	-0.000731366	0.00659521	0.911962	0.000870383	0.00371019	0.815089	-0.00156601	0.00531876	0.769146
cg19642100	0.00119259	0.0040639	0.769886	-0.00546548	0.00228618	0.0190269	0.00180638	0.00327737	0.582965
cg19642128	0.0043516	0.00465309	0.352332	0.00209178	0.00261763	0.426453	-0.00631434	0.00375252	0.0961047
cg19642141	0.0229927	0.0213671	0.284937	-0.0173246	0.0120202	0.153177	-0.023213	0.0172317	0.181525
cg19642144	-0.0366615	0.0417611	0.38248	0.00481855	0.023493	0.83798	-0.00159292	0.0336785	0.962387
cg19642148	-0.00954197	0.00298938	0.00198124	0.00489714	0.0016817	0.00458561	0.00489556	0.00241081	0.0454139
cg19642166	0.00619507	0.00893843	0.490147	0.000608732	0.00502838	0.90393	-0.00847019	0.00720846	0.243262
cg19642177	-0.0168467	0.00877257	0.0581625	-0.00795778	0.00493508	0.110562	0.0126113	0.00707471	0.0782226
cg19642189	0.0141695	0.00490588	0.00491237	-0.00497682	0.00275984	0.0748845	-0.014406	0.00395638	0.000465429
cg19642230	-0.000316531	0.00268077	0.906287	-0.0010116	0.00150809	0.504178	0.000841364	0.00216193	0.698121
cg19642231	0.00147789	0.00665731	0.82485	-0.002776	0.00374512	0.460596	-0.00420542	0.00536884	0.435627
cg19642252	-0.00612289	0.00752168	0.417901	-0.0011291	0.00423138	0.790239	0.00946374	0.00606591	0.12244
cg19642262	-0.000751108	0.010964	0.945543	-0.00196687	0.00616789	0.750593	0.00603621	0.008842	0.496669
cg19642270	0.0242036	0.0234311	0.304547	-0.0161802	0.0131813	0.223021	-0.0184291	0.0188962	0.332187
cg19642292	0.00193114	0.00379942	0.61258	5.10001e-05	0.0021374	0.98102	0.00165838	0.00306407	0.589762
cg19642294	-0.0050257	0.00923005	0.587527	0.00928642	0.00519244	0.0772662	0.00208218	0.00744364	0.780368
cg19642375	0.0107155	0.0125717	0.396413	0.00224367	0.00707231	0.751834	-0.00516936	0.0101385	0.611462
cg19642394	0.00269284	0.00376331	0.476229	0.00250599	0.00211708	0.239831	-0.00474478	0.00303495	0.121679
cg19642402	-0.00303998	0.00773695	0.695364	0.00341381	0.00435248	0.435023	0.002874	0.00623952	0.646253
cg19642408	0.00168576	0.0191679	0.930126	0.00393459	0.010783	0.716103	0.0060581	0.0154581	0.696109
cg19642421	-0.0217514	0.0217587	0.320311	0.0218149	0.0122405	0.0782898	0.0194866	0.0175475	0.269912
cg19642431	-0.0189114	0.0223124	0.399056	-0.00833332	0.012552	0.50855	0.0319823	0.017994	0.0790822
cg19642433	9.52576e-05	0.0086501	0.991239	-0.00360151	0.00486618	0.461273	-0.00484804	0.00697594	0.488972
cg19642470	-0.0162614	0.01474	0.273045	0.00357831	0.00829209	0.667173	0.00395643	0.0118872	0.740081
cg19642477	-0.00220887	0.00758984	0.771738	-0.00637472	0.00426973	0.139139	0.00520712	0.00612089	0.397319
cg19642494	-0.00992261	0.00876202	0.260627	0.00453517	0.00492915	0.360139	0.0087823	0.0070662	0.217337
cg19642505	0.00987089	0.0151969	0.517744	0.00818366	0.00854912	0.341155	-0.00811619	0.0122556	0.509608
cg19642577	0.00829928	0.011822	0.484584	-0.00335566	0.00665055	0.615167	-0.0117388	0.00953392	0.221618
cg19642588	0.00630633	0.00426046	0.142517	-0.0021543	0.00239676	0.371277	-0.00235395	0.00343588	0.49514
cg19642604	0.000785573	0.0113683	0.945071	0.000699941	0.00639531	0.913107	0.000859406	0.00916803	0.925537
cg19642748	-0.0129762	0.0221398	0.55936	-0.00326237	0.0124549	0.794006	-0.00399631	0.0178548	0.823433
cg19642764	0.00782539	0.011001	0.478823	0.00300727	0.00618868	0.628266	-0.0101766	0.0088718	0.254572
cg19642811	0.0822892	0.0218327	0.0003016	-0.0152362	0.0122822	0.218199	-0.0549024	0.0176071	0.0024837
cg19642826	0.0112077	0.00868102	0.200185	-0.00242793	0.00488358	0.620358	-0.00838244	0.00700088	0.234502
cg19642835	0.000568786	0.00306598	0.853267	-0.000312432	0.00172479	0.856688	0.000617975	0.00247259	0.803244
cg19642877	0.0168806	0.0178165	0.346084	-0.00333324	0.0100228	0.740281	0.00102659	0.0143682	0.943208
cg19642920	-0.00246864	0.0125407	0.844415	-0.00253958	0.00705487	0.719759	0.0109587	0.0101135	0.281619
cg19643042	-0.0113332	0.0217985	0.604481	0.0178025	0.0122629	0.150255	0.0216985	0.0175795	0.220492
cg19643053	-0.0135047	0.0140599	0.339521	-0.00265774	0.00790952	0.737685	0.00883835	0.0113387	0.43786
cg19643097	0.0195729	0.0191093	0.30862	-0.0135162	0.0107501	0.212085	-0.00877882	0.0154108	0.570416
cg19643109	-0.034798	0.0150753	0.0234117	-0.00172635	0.00848071	0.839182	0.0250442	0.0121576	0.0424604
cg19643211	0.00599894	0.00640417	0.351555	-0.00268387	0.00360272	0.458353	-0.00204446	0.00516469	0.693205
cg19643252	0.00489251	0.0112501	0.664746	-0.00902163	0.00632881	0.157679	0.00194959	0.00907269	0.830372
cg19643276	0.0187174	0.00908833	0.0425067	-0.00102538	0.00511271	0.841525	-0.0112888	0.00732935	0.127222
cg19643314	0.00350044	0.00640009	0.585855	3.52165e-05	0.00360042	0.992219	-0.00211526	0.0051614	0.682967
cg19643315	-0.0145859	0.0123727	0.241735	0.0066055	0.00696037	0.345303	0.00706879	0.00997807	0.480615
cg19643318	0.00395347	0.0317875	0.901315	-0.0182485	0.0178823	0.310396	-0.0153823	0.0256353	0.550073
cg19643344	0.00929025	0.00335451	0.0068927	-0.00292433	0.00188711	0.124944	-0.00563289	0.00270527	0.0403316
cg19643390	0.00317667	0.00876876	0.718048	0.000109166	0.00493293	0.982396	0.000218319	0.00707163	0.975444
cg19643406	0.0376201	0.0165035	0.0251405	-0.0213091	0.00928415	0.0241844	-0.0228138	0.0133093	0.090151
cg19643410	-0.00617821	0.00854272	0.471534	4.04179e-05	0.00480577	0.993309	0.00791352	0.00688934	0.253918
cg19643431	0.00158825	0.00668928	0.812893	-0.0044478	0.00376311	0.240523	-0.00565281	0.00539462	0.297673
cg19643441	0.000406696	0.00615404	0.947465	-0.00550724	0.00346201	0.115375	-0.00275305	0.00496298	0.580544
cg19643442	-0.00300262	0.00453986	0.510151	0.000511988	0.00255393	0.841592	0.00224591	0.0036612	0.541227
cg19643458	-0.00522738	0.0166574	0.754429	-0.00329601	0.00937075	0.725908	0.00663832	0.0134335	0.622466
cg19643467	-0.00672467	0.00954921	0.483225	0.00161915	0.00537198	0.763841	0.00381095	0.00770103	0.621974
cg19643545	0.00732104	0.0108699	0.502447	-0.00547309	0.00611496	0.373297	-0.00380774	0.00876612	0.665121
cg19643665	0.02122	0.0242135	0.383298	-0.0143126	0.0136215	0.296357	-0.0170494	0.0195271	0.38506
cg19643744	-0.00188247	0.0105224	0.858441	0.00216506	0.00591944	0.715457	-0.00596217	0.00848584	0.484223
cg19643759	0.00150029	0.00965863	0.876928	0.00524849	0.00543354	0.336813	0.00033603	0.00778927	0.965691
cg19643767	-0.00238534	0.00813424	0.770048	0.00324747	0.00457598	0.479847	0.00320905	0.00655992	0.625967
cg19643792	0.00530576	0.0157483	0.737016	0.00242944	0.00885935	0.784578	-0.00392716	0.0127004	0.757914
cg19643803	-0.0106128	0.00870945	0.226392	0.00501015	0.00489957	0.309413	0.00452975	0.00702381	0.52072
cg19643841	-0.00294076	0.00701399	0.676076	0.00104234	0.00394577	0.792291	0.00275693	0.00565648	0.627235
cg19643901	0.00369202	0.00997366	0.712172	-0.00375506	0.00561076	0.505144	0.000387617	0.00804333	0.961677
cg19643921	-0.000827969	0.0128694	0.948854	-0.00442306	0.0072398	0.542872	-0.00355291	0.0103787	0.732949
cg19644006	0.0190049	0.0107721	0.0812778	-0.00426951	0.00605992	0.483017	-0.0201436	0.00868723	0.0228084
cg19644018	0.00114721	0.00234994	0.626675	-0.00122488	0.00132198	0.356782	0.000407444	0.00189513	0.830286
cg19644145	0.0243409	0.0151559	0.111974	-0.00460623	0.00852605	0.590435	-0.00580926	0.0122226	0.635799
cg19644162	-0.00210478	0.00276563	0.448734	-1.50195e-05	0.00155583	0.99232	0.00104453	0.00223036	0.640753
cg19644270	-0.00529367	0.0102762	0.607792	-0.00282641	0.00578094	0.626158	0.0107608	0.0082873	0.197638
cg19644336	0.0261771	0.0156901	0.0989192	-0.015814	0.00882657	0.0767497	-0.0175975	0.0126534	0.167935
cg19644351	0.00488301	0.0023195	0.0382251	-0.00108162	0.00130485	0.409469	-0.00392507	0.00187057	0.0388445
cg19644371	0.000995403	0.0145323	0.945552	-0.00531814	0.00817524	0.517113	0.00539209	0.0117197	0.646627
cg19644428	0.0338377	0.0192863	0.0829502	-0.0305146	0.0108497	0.00610392	-0.013447	0.0155536	0.389713
cg19644449	0.00171496	0.00331322	0.606074	0.00116693	0.00186388	0.532944	-0.00272148	0.00267197	0.311318
cg19644525	0.0241763	0.0176911	0.175362	0.00164245	0.00995228	0.86931	-0.0218891	0.0142671	0.128686
cg19644580	0.0169751	0.0323236	0.600839	0.0182417	0.0181839	0.318622	-0.00605996	0.0260676	0.816731
cg19644590	0.00693428	0.0088042	0.433115	-0.000170547	0.00495287	0.972612	-0.00832654	0.00710021	0.244185
cg19644638	0.0119841	0.0189899	0.529682	-0.00662134	0.0106829	0.537043	-0.0112906	0.0153145	0.463
cg19644670	0.00104428	0.00841	0.901473	-0.00267727	0.00473111	0.572963	0.000964707	0.00678231	0.887228
cg19644750	-0.0316291	0.0236987	0.18556	0.0213825	0.0133319	0.112453	0.0242423	0.019112	0.208106
cg19644793	0.00552965	0.0225388	0.806785	0.0113221	0.0126794	0.374402	0.00551852	0.0181766	0.76217
cg19644850	0.00637407	0.0162242	0.695396	-0.00351428	0.00912707	0.70117	-0.011818	0.0130841	0.368954
cg19644896	0.0221109	0.00905965	0.0167395	-0.0085143	0.00509658	0.0984809	-0.0048089	0.00730623	0.512193
cg19644945	0.0755897	0.0798673	0.346606	-0.0898817	0.04493	0.0486399	-0.0251783	0.0644096	0.696842
cg19644949	0.00744787	0.0083421	0.374482	-0.00479884	0.00469292	0.309413	-0.0064008	0.00672755	0.344084
cg19644978	0.0061604	0.0144455	0.670852	-0.0108569	0.00812643	0.185115	-0.00279267	0.0116497	0.811124
cg19644994	0.00485231	0.0122462	0.692929	-0.00427665	0.00688919	0.536407	-0.00917495	0.00987604	0.355514
cg19644997	-0.00210776	0.0126866	0.868441	0.00117141	0.00713697	0.870017	0.00498437	0.0102312	0.627391
cg19645040	0.00111847	0.00487422	0.819058	0.00155003	0.00274203	0.573369	-0.00020206	0.00393085	0.959125
cg19645066	0.0049081	0.00786679	0.534363	0.000182303	0.00442553	0.967238	-0.00634443	0.00634423	0.320134
cg19645103	-0.000340512	0.00322975	0.916283	0.000175317	0.00181692	0.923357	0.00201769	0.00260465	0.440698
cg19645200	0.00092308	0.00869767	0.91573	0.00906497	0.00489295	0.0674016	-0.00143784	0.0070143	0.838073
cg19645210	-0.00317888	0.00393399	0.421316	-0.000742198	0.0022131	0.738175	0.00322069	0.0031726	0.312911
cg19645218	-0.00514151	0.0197515	0.795254	-0.0180083	0.0111114	0.108784	-0.00443388	0.0159288	0.781415
cg19645221	-0.00579995	0.0083971	0.49163	0.00588528	0.00472386	0.216237	0.00394819	0.00677191	0.56142
cg19645248	-0.0284981	0.0205994	0.170152	0.000777351	0.0115884	0.946675	0.0195265	0.0166125	0.243114
cg19645249	0.0300172	0.0130945	0.024356	-0.00264838	0.00736642	0.720097	-0.0202076	0.0105602	0.0590414
cg19645256	0.00284411	0.0109403	0.795518	-0.000262094	0.00615455	0.966132	-0.00247706	0.00882289	0.779581
cg19645258	-0.0351352	0.0219779	0.113607	0.0151366	0.0123639	0.224235	0.0125438	0.0177243	0.481054
cg19645279	0.0107286	0.0147369	0.468609	0.00509807	0.00829038	0.540239	-0.00827336	0.0118847	0.488244
cg19645298	-0.0290736	0.0179464	0.108932	0.0183272	0.0100959	0.0730035	0.0246689	0.014473	0.091945
cg19645299	-0.00143563	0.0123776	0.907937	-0.0100519	0.00696309	0.152529	0.0160058	0.00998197	0.112541
cg19645320	-0.00125454	0.0107372	0.907262	0.0104615	0.00604028	0.0869095	-0.00429165	0.00865906	0.621438
cg19645410	-0.00429009	0.00360605	0.237479	4.42975e-05	0.00202861	0.98263	0.00402579	0.00290813	0.169882
cg19645467	0.00862577	0.00716242	0.231813	-0.00576706	0.00402928	0.156014	-0.00234358	0.00577619	0.685959
cg19645470	-0.00443108	0.0105393	0.675229	0.00211305	0.00592897	0.722429	0.00679249	0.0084995	0.426423
cg19645534	-0.0235292	0.0135763	0.0867046	0.00955946	0.00763748	0.214131	0.0211315	0.0109487	0.0569374
cg19645591	-0.00248499	0.00773328	0.748744	-0.00201936	0.00435042	0.643709	0.0041938	0.00623656	0.503118
cg19645616	0.00981851	0.00832777	0.241685	0.00211052	0.00468486	0.653498	-0.010057	0.006716	0.137977
cg19645671	-0.00239079	0.00470711	0.612832	0.00333935	0.00264802	0.210734	-8.13383e-05	0.00379609	0.982955
cg19645693	-0.0399449	0.0141838	0.00603932	0.0244967	0.00797921	0.00287291	0.0235522	0.0114386	0.0425551
cg19645721	0.0141148	0.0157426	0.372466	-0.0124863	0.00885611	0.162217	-0.0146607	0.0126957	0.251419
cg19645788	-0.0041201	0.00704549	0.560241	0.00451933	0.00396349	0.25739	-0.00235233	0.00568189	0.679913
cg19645839	-0.00542603	0.00547102	0.324121	0.00501363	0.00307777	0.107018	0.000266452	0.00441215	0.951986
cg19645861	0.0125886	0.0120318	0.298402	-0.00466087	0.0067686	0.492949	-0.00275547	0.00970316	0.777119
cg19645880	-0.0072464	0.00545356	0.187488	0.00359902	0.00306795	0.244031	0.00691752	0.00439807	0.119468
cg19645959	-0.019727	0.0110296	0.0772509	0.00601615	0.00620481	0.335	0.0158321	0.00889494	0.0786661
cg19645974	0.019092	0.0141235	0.180029	-0.00679466	0.0079453	0.394856	-0.00789115	0.01139	0.490315
cg19645994	0.00745729	0.0256061	0.771584	-0.00548783	0.0144049	0.704176	-0.0055415	0.0206502	0.78908
cg19645997	-0.00685015	0.0166534	0.681862	0.00606886	0.00936851	0.518865	0.00937628	0.0134303	0.486992
cg19646021	0.0345866	0.0125627	0.00721656	-0.0119743	0.00706724	0.0938624	-0.0226076	0.0101313	0.0282821
cg19646028	-0.00411637	0.00635004	0.518575	0.00173934	0.00357227	0.627582	-0.000629356	0.00512104	0.902479
cg19646112	0.00143163	0.00405244	0.724756	0.00059947	0.00227973	0.79322	-0.00131403	0.00326812	0.688638
cg19646139	-0.00748432	0.00778859	0.339311	-0.00195732	0.00438154	0.656213	0.00616137	0.00628117	0.329413
cg19646165	0.00891109	0.0112834	0.43187	-0.011514	0.00634756	0.0732181	-0.00830023	0.00909958	0.364267
cg19646200	0.00942343	0.0117248	0.423803	-0.0105217	0.0065959	0.114381	0.00876051	0.00945558	0.356814
cg19646204	0.027429	0.0115118	0.0194174	-0.0137526	0.00647608	0.0366105	-0.0116328	0.00928382	0.213634
cg19646227	-0.00936658	0.0164679	0.571007	0.0155937	0.00926416	0.0960002	0.0191711	0.0132807	0.152547
cg19646290	-0.0061657	0.0121821	0.614079	0.004062	0.00685316	0.554943	0.0062733	0.00982438	0.524836
cg19646311	0.0318638	0.0139191	0.0245459	-0.00742186	0.00783029	0.345898	-0.00992457	0.0112251	0.379116
cg19646327	0.000811852	0.00269262	0.763762	0.000945866	0.00151475	0.534014	-0.00164246	0.00217148	0.451515
cg19646414	-0.000904739	0.00851665	0.915649	0.00146941	0.00479111	0.759826	-0.000671739	0.00686832	0.922319
cg19646445	-0.000388769	0.00261888	0.882341	-0.00172381	0.00147327	0.245248	0.000103964	0.00211202	0.960855
cg19646484	-0.0017265	0.0213901	0.935858	0.00193733	0.0120332	0.872476	-0.00778222	0.0172502	0.653039
cg19646491	-0.00132187	0.0094885	0.889532	-0.00633144	0.00533783	0.23887	0.00781907	0.00765207	0.309764
cg19646503	-0.00664231	0.00941254	0.482312	-0.00282659	0.0052951	0.594864	0.00663723	0.00759081	0.384377
cg19646504	0.0162948	0.0106187	0.128613	-0.0105959	0.00597365	0.0796809	-0.0121489	0.00856356	0.15965
cg19646538	0.0163261	0.0104115	0.120578	-0.012496	0.00585708	0.0357665	-0.0143296	0.00839644	0.0915412
cg19646551	-0.0300803	0.0309284	0.333522	-0.000264504	0.017399	0.987906	0.00688738	0.0249425	0.783118
cg19646688	-0.00936466	0.00945637	0.324837	0.00490841	0.00531976	0.358788	0.00717907	0.00762616	0.349181
cg19646729	0.0035626	0.00702965	0.61361	-0.00506925	0.00395459	0.203375	-0.00302839	0.00566912	0.594604
cg19646759	-0.00163942	0.00741	0.825433	0.000386667	0.00416855	0.926314	0.00133465	0.00597585	0.823806
cg19646886	0.000304846	0.0111363	0.978226	-0.000691567	0.00626483	0.912361	0.00218126	0.00898098	0.808687
cg19646897	0.0014198	0.0134073	0.915913	0.00717821	0.00754238	0.343939	0.00428523	0.0108124	0.692858
cg19646900	0.00464366	0.0106737	0.664625	0.00178387	0.00600458	0.767127	7.86583e-05	0.0086079	0.992731
cg19646975	0.00404983	0.00746438	0.588857	-0.00554952	0.00419915	0.189853	-0.00252904	0.00601971	0.675453
cg19647058	-0.00604172	0.00293774	0.0427923	0.000327159	0.00165265	0.843548	0.00567398	0.00236916	0.0188207
cg19647073	0.00258603	0.00339148	0.447869	-0.00219599	0.00190791	0.252961	-0.00360401	0.00273509	0.191147
cg19647096	0.00769699	0.0190935	0.687871	-0.0188497	0.0107412	0.0828806	0.000563161	0.0153981	0.970911
cg19647107	0.00490831	0.00778067	0.529841	-0.00286989	0.00437708	0.513811	-0.00401714	0.00627478	0.523761
cg19647111	0.015067	0.0152648	0.326423	-0.00623629	0.00858733	0.469699	-0.0054202	0.0123104	0.660842
cg19647114	-0.00297622	0.0143686	0.8364	0.01249	0.00808315	0.126015	-0.000689287	0.0115876	0.952706
cg19647155	0.00568645	0.0150945	0.707318	-0.00645859	0.00849152	0.449005	-8.78242e-05	0.0121731	0.994261
cg19647197	0.000727318	0.0181929	0.968204	-0.00893373	0.0102345	0.385177	0.00255777	0.0146718	0.862019
cg19647301	0.00120758	0.00347314	0.728932	5.48337e-05	0.00195384	0.977676	-0.00166967	0.00280094	0.552685
cg19647335	-0.000448338	0.0138109	0.974179	0.0194298	0.00776945	0.0143106	-0.00020935	0.0111379	0.985048
cg19647370	0.0164796	0.0268066	0.540356	-0.0136526	0.0150803	0.36785	-0.0416631	0.0216184	0.0572945
cg19647377	0.0101735	0.0119573	0.397261	-0.00164863	0.00672666	0.806978	-0.00944995	0.00964304	0.329879
cg19647438	0.00843452	0.0187563	0.654078	-0.0173605	0.0105515	0.103598	0.0101286	0.0151261	0.504923
cg19647474	0.0171303	0.0114661	0.138881	-0.00587102	0.00645035	0.365298	-0.0131161	0.00924693	0.159721
cg19647511	0.00166443	0.00850339	0.845283	-0.00426502	0.00478365	0.375134	-0.00223063	0.00685763	0.745771
cg19647567	0.00438905	0.00837301	0.601511	-0.0099985	0.0047103	0.036689	0.00426321	0.00675248	0.529503
cg19647607	-0.00368953	0.0133488	0.782916	0.00156396	0.00750947	0.83552	0.0106233	0.0107652	0.326535
cg19647611	-0.00545956	0.00795163	0.494206	0.00675468	0.00447325	0.134748	0.00593023	0.00641265	0.357704
cg19647645	0.0056661	0.00832806	0.498123	-0.00514156	0.00468501	0.275545	-0.00843363	0.00671622	0.212662
cg19647685	-0.00830511	0.00817341	0.312459	0.00849814	0.00459802	0.0680483	0.00416981	0.00659151	0.528691
cg19647692	0.00249445	0.00308689	0.421301	0.00209884	0.00173656	0.23016	-0.000447041	0.00248945	0.857914
cg19647755	-0.0020983	0.00719723	0.771346	-0.00378992	0.00404886	0.351901	0.0018314	0.00580426	0.753135
cg19647783	0.00306836	0.0143475	0.831168	-0.00129823	0.0080713	0.872597	-0.0100513	0.0115706	0.387462
cg19647813	0.00197922	0.00254355	0.438652	0.000699996	0.0014309	0.625959	-0.00260288	0.00205127	0.207936
cg19647826	0.027268	0.0309071	0.380126	-0.0346407	0.017387	0.0495444	-0.0197854	0.0249253	0.429529
cg19647865	-0.0275804	0.0139719	0.0516299	0.00620654	0.00785998	0.431936	0.0172375	0.0112677	0.129775
cg19648163	0.00688172	0.0109164	0.530123	0.00202662	0.00614111	0.742205	-0.00879493	0.00880362	0.320624
cg19648192	0.000841372	0.0130345	0.948684	-0.00238521	0.00733265	0.745764	-0.00199059	0.0105118	0.850256
cg19648306	-0.0157999	0.0206809	0.446992	0.011966	0.0116342	0.306624	0.0199401	0.0166783	0.235188
cg19648320	0.0053372	0.0104085	0.60944	0.00335017	0.00585538	0.568729	-0.0133117	0.00839401	0.116486
cg19648380	-0.00996466	0.00900016	0.271346	0.00240522	0.00506311	0.635972	0.00517304	0.00725824	0.477976
cg19648407	-0.0270999	0.0102829	0.00998605	0.00902168	0.00578473	0.122578	0.0212836	0.00829273	0.0120236
cg19648552	-0.0422314	0.021323	0.0508752	0.0325505	0.0119954	0.00805723	0.0253961	0.0171961	0.143411
cg19648604	-0.00178217	0.0157961	0.910437	-0.00701413	0.00888623	0.432118	0.0142616	0.0127389	0.266067
cg19648605	-0.00169248	0.0130972	0.897485	0.00526953	0.00736791	0.476446	-0.0027441	0.0105623	0.795646
cg19648612	-0.00541561	0.00601992	0.370867	0.0044173	0.00338655	0.19563	0.00554642	0.00485481	0.256471
cg19648647	-0.00355061	0.0182265	0.846011	-0.00473791	0.0102535	0.645206	-5.37847e-07	0.0146989	0.999971
cg19648672	-0.00498916	0.0073892	0.501384	-0.0066531	0.00415685	0.113195	0.00203905	0.00595907	0.733064
cg19648686	-0.00152949	0.0148718	0.918328	-5.27337e-05	0.00836625	0.994986	-0.0050667	0.0119935	0.67376
cg19648694	-0.0166531	0.0224222	0.459709	0.0188679	0.0126138	0.138405	0.0145733	0.0180826	0.422531
cg19648711	-0.00541133	0.0081805	0.510086	0.00196372	0.004602	0.670669	0.00050626	0.00659722	0.939012
cg19648729	0.0144885	0.0232004	0.533976	-0.00465306	0.0130516	0.72234	-0.023787	0.0187102	0.207075
cg19648751	0.00974745	0.0140871	0.49086	-0.0286777	0.00792482	0.000501846	-0.00442093	0.0113607	0.698143
cg19648792	0.00844622	0.00918693	0.360502	0.00505692	0.00516818	0.330618	-0.00444195	0.00740887	0.550404
cg19648835	0.00820032	0.0192191	0.670695	-0.0141109	0.0108119	0.19537	0.00313167	0.0154994	0.84036
cg19648896	-0.00142435	0.00198388	0.47475	-0.000235939	0.00111605	0.833077	-0.000851802	0.00159991	0.595835
cg19648908	0.00110156	0.00998848	0.912445	0.00094236	0.0056191	0.867213	0.00250399	0.00805529	0.756676
cg19648923	-0.0139179	0.0126626	0.274813	0.0088699	0.00712343	0.21649	0.0110127	0.0102118	0.283893
cg19648954	-0.00771759	0.00913469	0.400557	-0.00313738	0.00513879	0.543141	0.0100613	0.00736674	0.175611
cg19648967	0.0112835	0.00837694	0.181568	0.000359987	0.00471252	0.939289	-0.00777565	0.00675565	0.252966
cg19648992	-0.00435411	0.00592729	0.464613	-0.000448512	0.00333445	0.893318	0.00145463	0.00478011	0.761636
cg19649012	0.00247282	0.0141707	0.861886	-0.00190823	0.00797185	0.811395	-0.00200765	0.0114281	0.860965
cg19649018	-0.00419148	0.0197135	0.832132	0.00944539	0.01109	0.396771	0.00446337	0.0158981	0.779585
cg19649083	0.00422565	0.0104765	0.687707	-0.00632195	0.00589365	0.286454	-0.00562727	0.00844887	0.50719
cg19649152	-0.0058308	0.0242656	0.810683	0.0144624	0.0136508	0.292395	0.0100761	0.0195692	0.607962
cg19649172	0.00567943	0.0113714	0.618754	0.00589616	0.00639708	0.359297	-0.00619429	0.00917057	0.501221
cg19649235	0.031163	0.0258897	0.232055	-0.00824334	0.0145645	0.572892	-0.0401538	0.020879	0.0578068
cg19649308	-0.00503388	0.0181087	0.781701	0.00694718	0.0101872	0.497122	-9.44654e-05	0.0146039	0.994854
cg19649313	-0.00689209	0.0100829	0.496123	-0.00137521	0.00567221	0.809018	0.00195725	0.00813142	0.810365
cg19649366	0.00246634	0.00217786	0.260625	-0.00034439	0.00122517	0.77932	-0.000872307	0.00175635	0.620712
cg19649534	0.012448	0.00680761	0.0709751	-0.00301846	0.00382967	0.432786	-0.0134996	0.00549004	0.0159634
cg19649702	-0.0382781	0.0249472	0.128654	0.00405522	0.0140342	0.773322	0.0296171	0.0201189	0.144685
cg19649707	-0.00366779	0.00594073	0.538623	0.00019045	0.003342	0.954689	0.000555146	0.00479095	0.908026
cg19649746	0.00312949	0.00635448	0.623646	-0.00324617	0.00357476	0.366403	-0.00399791	0.00512462	0.437477
cg19649758	0.00316779	0.00813111	0.697814	-0.00460209	0.00457422	0.317226	-0.00395491	0.00655739	0.548033
cg19649827	0.00775823	0.00784556	0.325534	-0.00038476	0.00441358	0.930736	-0.00779272	0.00632711	0.221481
cg19649878	-0.0482091	0.0147742	0.00158823	0.020949	0.00831136	0.0135864	0.0365733	0.0119148	0.0028772
cg19649897	-0.0133765	0.00993751	0.181863	0.0100396	0.00559043	0.076071	0.0100645	0.00801418	0.212617
cg19649900	-0.0148686	0.0177475	0.4045	0.0076412	0.00998397	0.446185	0.0182106	0.0143126	0.206718
cg19649933	0.00327654	0.0106483	0.75906	-0.0135497	0.00599031	0.0262523	0.00369131	0.00858743	0.668393
cg19649937	0.0112685	0.0191164	0.557111	-0.00469719	0.0107541	0.663377	-0.0175146	0.0154166	0.259114
cg19650019	-0.0154783	0.0165933	0.353565	0.0122337	0.00933471	0.193537	0.0180838	0.0133818	0.180163
cg19650157	0.00393432	0.0040988	0.339842	0.00196366	0.00230581	0.396822	-6.23299e-05	0.00330551	0.985
cg19650197	-0.00585612	0.00330541	0.0800321	0.00166987	0.00185949	0.371708	0.00573812	0.00266567	0.0341848
cg19650253	-0.0195275	0.0179123	0.278717	-0.0127117	0.0100767	0.210584	0.00523925	0.0144455	0.717737
cg19650264	0.00142258	0.00309769	0.647233	-0.00102995	0.00174263	0.556066	-0.0021224	0.00249815	0.397941
cg19650300	-0.000781166	0.0167141	0.962832	0.00267679	0.00940264	0.776578	-0.00654943	0.0134792	0.628294
cg19650309	-0.0120805	0.0163311	0.461505	0.00605362	0.00918717	0.511727	0.00579116	0.0131703	0.661261
cg19650416	-0.00108386	0.0137113	0.93718	-0.00404878	0.00771339	0.601017	0.00323419	0.0110576	0.770627
cg19650520	0.0230314	0.0127402	0.0741793	-0.00928859	0.0071671	0.198482	-0.0211746	0.0102744	0.0423692
cg19650573	0.0193626	0.016943	0.256328	0.00815835	0.00953141	0.394435	-0.015135	0.0136638	0.271129
cg19650632	-0.000828292	0.00523181	0.874581	-0.00028774	0.00294319	0.922349	0.00148127	0.00421923	0.7264
cg19650697	-0.00252937	0.0110838	0.820036	0.00419982	0.00623528	0.50242	0.00549841	0.00893861	0.540112
cg19650706	0.0703211	0.0770541	0.364024	-0.0525866	0.0433474	0.228435	-0.0316207	0.0621409	0.612172
cg19650738	0.00211273	0.0147678	0.886579	0.0145848	0.00830776	0.0827655	-0.011894	0.0119096	0.320782
cg19650761	0.000885987	0.00674745	0.895843	7.07395e-05	0.00379583	0.985175	-0.00333862	0.00544153	0.541155
cg19650790	-0.0181792	0.0136289	0.18581	-0.00587508	0.00766705	0.445635	0.0209915	0.0109911	0.0595247
cg19650856	0.00095216	0.010247	0.926185	-0.00417553	0.00576455	0.470843	0.00127009	0.00826379	0.878216
cg19650920	-0.000958445	0.009197	0.917246	0.0014691	0.00517385	0.777141	0.00357607	0.00741699	0.630942
cg19650936	-0.00283179	0.0102754	0.783533	-0.00788248	0.00578053	0.176286	0.0043771	0.0082867	0.598731
cg19650953	-0.0108513	0.00924464	0.243757	0.00421585	0.00520064	0.419836	0.00806364	0.00745541	0.282497
cg19650973	-0.000166107	0.0141733	0.990677	-0.0070826	0.00797328	0.37689	-0.00718017	0.0114301	0.531571
cg19650983	-0.00623718	0.00789409	0.431664	0.000651499	0.00444088	0.883712	0.00626934	0.00636625	0.327528
cg19651003	0.002618	0.00701355	0.709871	0.00213614	0.00394553	0.589643	0.00651874	0.00565613	0.252343
cg19651115	-0.00261279	0.0654464	0.968249	-0.0269802	0.0368174	0.46569	0.0406965	0.0527798	0.442808
cg19651128	0.000921246	0.00391221	0.814403	-0.00110403	0.00220085	0.61722	-0.00306107	0.00315503	0.334691
cg19651132	-0.00059015	0.00319453	0.853875	0.00312288	0.00179711	0.085881	-0.00127777	0.00257626	0.621188
cg19651140	0.000369163	0.00680173	0.956844	-0.00834138	0.00382637	0.0320243	0.00350389	0.00548531	0.524685
cg19651155	0.00477781	0.00235476	0.0455877	0.000481625	0.00132469	0.717078	-0.0037663	0.00189902	0.0505632
cg19651159	-0.0214575	0.0192068	0.267065	0.0159132	0.010805	0.144507	0.0154525	0.0154895	0.3213
cg19651184	-0.0216654	0.00952522	0.025452	0.00821181	0.00535849	0.129116	0.0140733	0.00768169	0.0704443
cg19651192	0.00515796	0.00323878	0.114971	0.000820461	0.001822	0.653635	-0.00469418	0.00261194	0.0758555
cg19651199	0.00455967	0.0106922	0.670859	0.00228783	0.00601498	0.70463	-0.0111133	0.0086228	0.200955
cg19651219	-0.043802	0.0268367	0.106343	-0.0222894	0.0150972	0.143532	0.0483939	0.0216426	0.0279682
cg19651223	-0.000376372	0.00354411	0.915677	-0.00114096	0.00199377	0.568655	-0.000311356	0.00285817	0.913511
cg19651246	0.00693157	0.00302201	0.0242753	-0.00332888	0.00170006	0.053498	-0.00480241	0.00243712	0.0520331
cg19651249	0.00241468	0.00381837	0.528833	-0.00308393	0.00214806	0.154762	0.00175114	0.00307936	0.57108
cg19651268	0.00532739	0.0106753	0.619043	-0.00749136	0.00600549	0.21567	-0.000570499	0.0086092	0.947321
cg19651291	-0.0206609	0.0435284	0.636251	-0.00452579	0.0244873	0.853809	-0.0138138	0.0351038	0.694926
cg19651341	-0.00244889	0.0100886	0.808792	0.0057165	0.0056754	0.316677	-0.00180226	0.008136	0.825221
cg19651419	-0.00493869	0.0029375	0.0963841	0.000812272	0.00165251	0.624313	0.00212022	0.00236897	0.373316
cg19651435	0.0362193	0.0201829	0.0762797	-0.0126683	0.0113541	0.267672	-0.0234803	0.0162767	0.152814
cg19651446	-0.0289959	0.0244218	0.23842	0.0149139	0.0137387	0.280753	0.017502	0.0196952	0.376703
cg19651567	0.00376057	0.0143477	0.793877	-0.0093666	0.00807142	0.249108	-0.00362471	0.0115708	0.754848
cg19651578	0.00118124	0.00921912	0.898349	-0.00312316	0.00518629	0.548647	0.000115594	0.00743483	0.987632
cg19651585	0.0138752	0.00914271	0.132819	-0.0103706	0.0051433	0.0469229	-0.00758987	0.00737321	0.306219
cg19651642	0.033657	0.0193791	0.0860511	-0.00133708	0.0109019	0.902676	-0.0210168	0.0156284	0.182274
cg19651662	-0.000193958	0.00839813	0.981628	-0.00942704	0.00472444	0.0492043	0.00444896	0.00677274	0.513025
cg19651694	-0.00242604	0.00571793	0.672429	0.00101054	0.00321667	0.754172	-0.000166192	0.00461127	0.971335
cg19651706	0.0135467	0.00872624	0.124279	-0.00392075	0.00490902	0.4267	-0.00953004	0.00703734	0.179259
cg19651744	0.00379996	0.00656544	0.564266	0.00390907	0.00369344	0.29288	-0.0051521	0.00529475	0.333286
cg19651757	-0.0257853	0.0383009	0.502628	0.00276233	0.0215465	0.898291	0.00931798	0.0308881	0.763641
cg19651931	-0.00860309	0.00871047	0.326116	0.000550283	0.00490014	0.910851	0.00448801	0.00702462	0.524608
cg19651935	0.00207394	0.00493888	0.675603	0.00290138	0.00277841	0.299326	-0.00214813	0.003983	0.591073
cg19652019	-0.0174478	0.00952695	0.0705422	-0.00127165	0.00535946	0.813017	0.0125194	0.00768308	0.106913
cg19652118	0.00176095	0.0129353	0.892036	-0.00387858	0.00727683	0.595422	0.00747439	0.0104317	0.475644
cg19652148	-0.017269	0.00832496	0.0410709	0.00327297	0.00468327	0.486546	0.00938253	0.00671373	0.165896
cg19652186	0.00142535	0.0066853	0.831676	-0.00371312	0.00376087	0.326296	-0.00345509	0.00539141	0.523343
cg19652271	-0.0121496	0.0290941	0.677296	-0.00777413	0.0163671	0.636017	0.00857643	0.0234632	0.715626
cg19652355	-0.00198168	0.00919113	0.82981	-0.00538803	0.00517054	0.300337	0.00287191	0.00741225	0.699388
cg19652406	0.0238506	0.0171161	0.167114	-0.0137218	0.0096288	0.157796	-0.0180262	0.0138034	0.195101
cg19652416	-0.021509	0.0161232	0.185755	0.00988833	0.00907025	0.278709	0.0259036	0.0130027	0.0495623
cg19652433	0.00608079	0.0054939	0.271492	-0.0014438	0.00309064	0.641586	-0.00795036	0.0044306	0.0763009
cg19652475	0.0105661	0.00826618	0.204645	-0.00364187	0.0046502	0.435707	-0.00593393	0.00666632	0.375905
cg19652483	-0.00780165	0.0173997	0.655022	0.00213638	0.00978836	0.827752	0.0119781	0.0140322	0.395716
cg19652533	0.00175314	0.00367274	0.634346	-0.000629208	0.00206613	0.761465	-0.00058686	0.00296191	0.843412
cg19652678	-0.00230291	0.00287357	0.425128	-0.000853451	0.00161655	0.598912	0.00276449	0.00231741	0.23622
cg19652694	0.0012685	0.00631916	0.841382	0.00253829	0.0035549	0.477167	-0.00047437	0.00509614	0.926056
cg19652702	0.0207007	0.0274956	0.453607	-0.023551	0.0154679	0.131577	-0.027198	0.0221741	0.223372
cg19652717	0.0120965	0.0154602	0.436135	-0.00301202	0.00869723	0.729958	-0.00822518	0.012468	0.511226
cg19652810	-0.011873	0.0189385	0.532391	0.0203812	0.010654	0.0591137	0.00623184	0.0152731	0.68428
cg19652829	0.00395305	0.00798638	0.621896	-0.00128794	0.0044928	0.775065	-0.0108003	0.00644068	0.0972392
cg19652860	0.00110511	0.00725203	0.879244	-0.00356297	0.00407969	0.384936	0.00195915	0.00584845	0.73846
cg19652869	-0.00229153	0.00299355	0.446099	0.00222661	0.00168404	0.189655	-0.000560328	0.00241417	0.817018
cg19653047	0.0141543	0.0144046	0.328583	-0.00390166	0.00810344	0.631411	-0.00578201	0.0116167	0.619958
cg19653090	-0.00638026	0.00414225	0.127204	0.000843367	0.00233025	0.718309	0.00594966	0.00334055	0.0784777
cg19653092	-0.00537008	0.0160202	0.738295	0.00530328	0.00901229	0.557791	-0.00388581	0.0129196	0.764326
cg19653117	0.00341389	0.0027755	0.222087	0.000927601	0.00156138	0.55403	-0.00334249	0.00223833	0.139061
cg19653150	-0.0161001	0.0366831	0.661849	0.00597142	0.0206364	0.773007	0.00235253	0.0295833	0.936804
cg19653161	0.00325523	0.00496753	0.514044	0.00118901	0.00279452	0.671563	-0.005456	0.0040061	0.176821
cg19653211	-0.0187217	0.0239709	0.436962	0.00986306	0.013485	0.466541	0.0223159	0.0193315	0.25158
cg19653221	0.0167732	0.00997556	0.0963501	-0.000393533	0.00561183	0.944258	-0.0146843	0.00804487	0.0714679
cg19653223	-0.00899064	0.0114568	0.434788	0.00819848	0.00644513	0.206828	0.00434682	0.00923945	0.639229
cg19653234	0.0102806	0.0108392	0.345581	-0.0107971	0.00609769	0.0801988	-0.00415288	0.00874138	0.635946
cg19653282	-0.00430839	0.0153981	0.780311	0.00656271	0.00866235	0.450778	0.00179861	0.012418	0.88518
cg19653345	-0.0029768	0.0102649	0.772524	-0.00390565	0.0057746	0.500655	0.0081062	0.0082782	0.330249
cg19653367	0.00285818	0.0114539	0.803547	0.00557196	0.00644347	0.389613	-0.00911242	0.00923706	0.326685
cg19653378	0.0141758	0.0155894	0.365751	-0.00927732	0.00876996	0.29312	-0.0174584	0.0125722	0.168569
cg19653382	0.00478104	0.015545	0.759169	-0.00138248	0.00874498	0.874762	-0.00352416	0.0125364	0.779306
cg19653415	-0.00219091	0.0131615	0.868188	-0.00331559	0.00740413	0.655434	-0.00110448	0.0106142	0.91737
cg19653417	0.108625	0.026232	8.12171e-05	-0.0304566	0.014757	0.042079	-0.0881908	0.021155	7.33968e-05
cg19653436	-0.00537336	0.0193303	0.781706	0.00145243	0.0108744	0.894063	-0.00180045	0.0155891	0.908326
cg19653440	0.00290958	0.0027381	0.29096	-0.000960084	0.00154034	0.53476	-0.000852832	0.00220816	0.7003
cg19653521	0.00252818	0.00250899	0.316483	-1.54582e-05	0.00141145	0.991287	-0.00261227	0.00202339	0.200192
cg19653589	-0.0279288	0.0182105	0.128826	0.0204234	0.0102444	0.0494017	0.0262408	0.014686	0.0775365
cg19653594	0.00776003	0.006829	0.25901	-0.00563371	0.00384171	0.146213	-0.00455214	0.0055073	0.410798
cg19653624	0.00276237	0.00325983	0.399153	0.001931	0.00183384	0.295333	-0.00231427	0.00262891	0.38117
cg19653689	0.00580144	0.00694816	0.40608	-0.00426768	0.00390874	0.277993	-0.00317356	0.00560339	0.572639
cg19653700	-0.00605445	0.0254662	0.812651	-0.0142236	0.0143262	0.323607	0.00218272	0.0205374	0.91561
cg19653783	0.00537079	0.00898252	0.551485	0.00142538	0.00505319	0.778572	-0.0030589	0.00724402	0.673898
cg19653797	0.0132644	0.0164618	0.422627	-0.00683414	0.00926072	0.462565	-0.0127054	0.0132757	0.341262
cg19653874	0.0175958	0.0135614	0.197973	-0.0130528	0.00762906	0.0907405	-0.0103979	0.0109367	0.344435
cg19653890	0.0102621	0.0107515	0.342545	-0.0044298	0.00604833	0.465939	-0.0139499	0.00867061	0.111354
cg19653904	0.0118338	0.0109997	0.285049	0.00364259	0.00618796	0.557652	-0.00128843	0.00887078	0.884862
cg19653907	0.0173383	0.0133693	0.198184	-0.00395956	0.00752103	0.599936	-0.0132593	0.0107818	0.222171
cg19653946	0.00577847	0.00259359	0.0285223	-0.000598435	0.00145904	0.682723	-0.00476562	0.00209162	0.0252083
cg19653951	0.00327236	0.00698361	0.640572	0.00293511	0.00392868	0.457066	0.00681899	0.00563198	0.229343
cg19653967	-0.00612278	0.0147068	0.678222	-0.000827249	0.0082734	0.920589	-0.00015354	0.0118604	0.989702
cg19653968	0.0193518	0.0116708	0.100976	-0.00872617	0.00656549	0.187373	-0.0127846	0.009412	0.177952
cg19654061	-0.014705	0.0149135	0.326921	0.00799984	0.0083897	0.343025	0.00419023	0.0120271	0.728402
cg19654091	-0.00610982	0.00758427	0.422727	-0.00748311	0.00426659	0.0830547	0.0078801	0.00611639	0.201117
cg19654142	0.00197148	0.0086353	0.819957	-0.000117054	0.00485786	0.980833	0.00760827	0.00696401	0.277695
cg19654195	0.00524681	0.00404306	0.19789	-0.000819606	0.00227445	0.719477	-0.00564408	0.00326055	0.0870772
cg19654209	0.00546457	0.00272528	0.0481297	-0.000625391	0.00153313	0.684359	-0.00312542	0.00219782	0.15867
cg19654224	0.000851598	0.00418772	0.839343	-0.00137149	0.00235584	0.561996	0.000865528	0.00337722	0.798351
cg19654295	-0.00403019	0.012982	0.756983	-0.00435607	0.00730313	0.552449	-0.00196337	0.0104694	0.851689
cg19654399	0.0347293	0.0142699	0.0170382	-0.018564	0.00802765	0.0231668	-0.0117489	0.0115081	0.310186
cg19654437	0.00668377	0.0150809	0.658751	0.00329024	0.00848389	0.699117	-0.00755659	0.0121621	0.536051
cg19654586	0.000928665	0.003577	0.795784	-0.000310874	0.00201227	0.87759	-0.000632392	0.0028847	0.827002
cg19654591	0.00397634	0.0148111	0.788988	0.0175876	0.0083321	0.0377247	-0.0113797	0.0119445	0.343437
cg19654612	-0.00699102	0.0118346	0.556271	0.003906	0.00665765	0.558965	0.00528217	0.00954411	0.581409
cg19654667	0.0052716	0.0157567	0.738779	0.00311144	0.00886405	0.726443	0.00861487	0.0127071	0.49964
cg19654728	0.00375389	0.010859	0.730427	0.000696234	0.00610883	0.909529	0.0034898	0.00875734	0.691261
cg19654743	0.0103084	0.0223892	0.646393	0.00816643	0.0125952	0.51849	-0.00663328	0.0180559	0.714253
cg19654781	0.000847751	0.00828049	0.918697	0.00337195	0.00465825	0.471135	0.00281197	0.00667786	0.674753
cg19654846	0.0075004	0.00475002	0.118044	-0.0014125	0.00267216	0.598462	-0.00540259	0.00383069	0.162087
cg19654882	0.00639424	0.0205845	0.75684	-0.0049979	0.01158	0.667127	-0.0061635	0.0166006	0.711351
cg19654905	-0.00280816	0.00994114	0.778263	0.00522247	0.00559247	0.353032	0.00487651	0.00801711	0.544635
cg19655006	0.00357924	0.00284091	0.211156	-0.00212938	0.00159818	0.186295	-0.00156426	0.00229107	0.496614
cg19655032	-0.0325213	0.0239383	0.177884	0.0206265	0.0134667	0.129317	0.0213334	0.0193052	0.272251
cg19655051	-0.0258354	0.0194449	0.187519	0.020467	0.0109389	0.0647804	0.0215638	0.0156815	0.172709
cg19655069	0.00100252	0.00367986	0.785948	-0.00167415	0.00207013	0.420936	-0.00208445	0.00296765	0.484353
cg19655070	0.00220665	0.00550995	0.689804	1.66522e-05	0.00309967	0.995726	0.000449682	0.00444354	0.919631
cg19655128	-0.0241621	0.0137507	0.0824929	0.008293	0.00773559	0.286728	0.0211898	0.0110894	0.0593987
cg19655179	0.000882226	0.00659903	0.893964	-0.00583625	0.00371234	0.119637	0.00757344	0.00532184	0.158371
cg19655195	0.00246753	0.00366722	0.50286	0.000494201	0.00206303	0.811255	-0.00412496	0.00295746	0.166721
cg19655413	0.0154228	0.0105072	0.145841	0.00389037	0.00591092	0.51221	-0.0163746	0.00847363	0.0566382
cg19655456	0.00638712	0.00440582	0.150821	-0.00372494	0.00247853	0.136576	-0.0018762	0.0035531	0.598844
cg19655486	-0.0108247	0.010125	0.28805	0.00948657	0.0056959	0.0994928	0.0102442	0.00816538	0.213065
cg19655507	0.00761679	0.0106794	0.477663	0.00133459	0.00600781	0.824736	-0.000356125	0.00861252	0.967114
cg19655510	0.000804948	0.00829484	0.922921	-0.00244304	0.00466633	0.601956	-0.00650343	0.00668944	0.333712
cg19655544	-0.00546857	0.00383033	0.157041	0.00500403	0.00215478	0.0226083	0.00366758	0.003089	0.238415
cg19655557	-0.013758	0.0304869	0.65294	0.00241079	0.0171507	0.888546	0.00552882	0.0245864	0.822618
cg19655569	0.03317	0.0298867	0.270191	-0.0211024	0.016813	0.212873	-0.0369956	0.0241024	0.128513
cg19655577	0.00659304	0.0157278	0.676129	-0.00651052	0.00884778	0.463856	-0.000474888	0.0126838	0.970221
cg19655583	-0.0112592	0.0255055	0.660015	0.00727523	0.0143483	0.613437	0.0188219	0.0205691	0.362752
cg19655589	-0.0239788	0.0235213	0.310881	0.00653021	0.0132321	0.622923	0.0159776	0.0189689	0.401983
cg19655645	0.000102289	0.00925151	0.991204	-0.0049132	0.00520451	0.347831	-0.000918656	0.00746095	0.902296
cg19655675	-0.00585607	0.0218245	0.789099	0.018658	0.0122776	0.132303	0.00265716	0.0176006	0.880357
cg19655704	0.0137338	0.00831141	0.102142	-0.00514279	0.00467565	0.274477	-0.0109019	0.0067028	0.107552
cg19655826	0.0259204	0.0143769	0.0749439	-0.0196455	0.00808783	0.0172466	0.000169861	0.0115943	0.988345
cg19655846	0.00504913	0.00682281	0.461317	-0.00805716	0.00383823	0.0387662	-0.00666286	0.00550231	0.229282
cg19655864	-0.0225734	0.0270754	0.406774	0.00224594	0.0152315	0.883123	0.00285652	0.0218352	0.896225
cg19655950	0.00945984	0.0087326	0.281748	0.00280781	0.00491259	0.569133	-0.00251373	0.00704247	0.722022
cg19655952	0.0074837	0.00520949	0.154516	1.93179e-05	0.00293064	0.994756	-0.0057768	0.00420123	0.172737
cg19655961	0.000620097	0.00433824	0.886678	0.00418158	0.00244051	0.0902836	-0.00231025	0.0034986	0.510825
cg19655993	0.00928869	0.00805072	0.251828	0.00286284	0.004529	0.529009	-0.00561823	0.00649257	0.389292
cg19656064	0.0307679	0.070709	0.664568	0.0733208	0.0397779	0.0687772	-0.041668	0.0570238	0.466964
cg19656070	-0.000181094	0.00383545	0.962452	-0.000527535	0.00215766	0.807438	-4.20991e-05	0.00309313	0.989173
cg19656119	0.0106995	0.0112277	0.343313	0.00366254	0.00631623	0.563542	-0.00618273	0.00905466	0.496575
cg19656265	0.0417244	0.0523923	0.428028	-0.0793488	0.0294737	0.00854818	0.0104253	0.0422522	0.805704
cg19656282	-0.00706369	0.012492	0.573253	0.00215767	0.00702749	0.759569	0.00128038	0.0100743	0.899167
cg19656415	-0.00866618	0.022897	0.706014	0.0172298	0.0128809	0.184586	0.0053812	0.0184655	0.771441
cg19656425	0.0254987	0.0155986	0.105815	0.00161302	0.00877514	0.854595	-0.0266677	0.0125796	0.0369291
cg19656469	-0.00503136	0.00739659	0.498209	0.00166258	0.00416101	0.690482	0.00137282	0.00596503	0.818533
cg19656486	-0.000253279	0.0186122	0.989174	-0.00398749	0.0104704	0.704277	-0.00504315	0.0150099	0.737708
cg19656541	0.00931062	0.00985794	0.347602	-0.00715764	0.00554566	0.200316	-0.00324894	0.00795001	0.683809
cg19656551	-0.00201115	0.00891544	0.822069	-0.00630335	0.00501545	0.212274	0.00456183	0.00718992	0.527475
cg19656561	-0.0134391	0.00753939	0.0782355	0.00139719	0.00424134	0.742647	0.0083592	0.00608019	0.172799
cg19656577	0.00477127	0.00620754	0.444246	-0.000414812	0.0034921	0.905725	-0.00182426	0.00500611	0.716459
cg19656615	0.00991549	0.0060827	0.106778	-0.000352632	0.00342187	0.918164	-0.0104796	0.00490544	0.0355276
cg19656633	-0.0123587	0.0102261	0.230187	0.00961641	0.00575276	0.0982779	0.00832215	0.0082469	0.315779
cg19656686	-0.000555171	0.0078664	0.943902	-0.00195077	0.00442531	0.660461	0.000294148	0.00634392	0.963127
cg19656689	0.000302028	0.0207762	0.988435	-0.000790332	0.0116878	0.946247	-0.014483	0.0167551	0.389805
cg19656799	-0.00468687	0.00968071	0.629528	0.00890387	0.00544596	0.105758	0.00254659	0.00780708	0.745082
cg19656808	-0.02049	0.0128828	0.115437	0.00602301	0.00724733	0.408265	0.0120908	0.0103894	0.247777
cg19656820	-0.000247425	0.00796226	0.975283	-0.000706608	0.00447923	0.875026	0.00141191	0.00642122	0.82649
cg19656847	-0.0101622	0.0217832	0.642039	0.00603268	0.0122543	0.623783	0.0110289	0.0175672	0.531809
cg19656890	0.00120229	0.00256214	0.64009	-0.000720372	0.00144135	0.618514	-0.000629272	0.00206625	0.761455
cg19656942	-0.00946735	0.01782	0.596614	-0.0104126	0.0100248	0.301897	0.0179201	0.0143711	0.21584
cg19656943	-0.00661568	0.0143873	0.646813	0.0211062	0.00809366	0.0107639	0.0103108	0.0116027	0.376696
cg19656950	0.0178251	0.0230379	0.441238	-0.0194343	0.0129601	0.137437	-0.00897848	0.0185791	0.630155
cg19656972	-0.000759081	0.00278836	0.786104	-0.000176759	0.00156861	0.910546	0.00138778	0.00224869	0.538785
cg19656974	0.00176535	0.00426981	0.680318	-0.000636701	0.00240202	0.791598	0.00361941	0.00344342	0.296188
cg19657024	0.00874158	0.0145456	0.549455	0.00526127	0.00818275	0.521974	0.00548661	0.0117304	0.641178
cg19657039	-0.0074227	0.00990348	0.455622	0.00525581	0.00557128	0.348163	-0.000500698	0.00798673	0.95016
cg19657056	0.00620371	0.0150468	0.681162	-0.00900287	0.00846471	0.290532	0.00108016	0.0121346	0.929279
cg19657082	-0.000571189	0.00244847	0.816102	0.0012907	0.00137741	0.351386	0.00156796	0.00197459	0.429366
cg19657140	-0.0339975	0.0245736	0.170136	0.0258148	0.0138241	0.0652958	0.0278978	0.0198176	0.162857
cg19657157	-0.0102794	0.0110397	0.354423	0.00094665	0.00621045	0.87921	0.0116532	0.00890302	0.194093
cg19657198	-0.00928783	0.0166562	0.578569	0.010787	0.00937006	0.25287	0.0149981	0.0134325	0.267333
cg19657201	-0.00252693	0.00512329	0.623126	-0.00119896	0.00288215	0.678462	0.000641995	0.00413172	0.876888
cg19657214	0.0098454	0.0119626	0.412801	-0.00228306	0.00672963	0.735255	-0.00823001	0.00964729	0.396006
cg19657275	-0.00210481	0.0074279	0.777585	-0.00128077	0.00417862	0.75997	0.00313371	0.00599028	0.602243
cg19657303	0.00248523	0.0119604	0.835891	-0.00885084	0.00672841	0.191898	0.00355366	0.00964555	0.713473
cg19657351	-0.00564507	0.0100086	0.574225	-0.000241403	0.00563043	0.965902	0.00600858	0.00807153	0.458677
cg19657376	0.0033164	0.00832362	0.69131	0.00724105	0.00468252	0.125723	0.00300516	0.00671265	0.655519
cg19657430	0.00711535	0.0142911	0.619849	-0.0139633	0.00803956	0.0860409	-0.0126366	0.0115251	0.275984
cg19657502	-0.006611	0.0248189	0.790599	0.00600897	0.013962	0.66801	0.0160719	0.0200154	0.424225
cg19657603	-0.00213929	0.00419754	0.611616	0.000315756	0.00236136	0.893942	0.00309235	0.00338514	0.36356
cg19657693	0.00769608	0.0307341	0.802876	-0.0110798	0.0172897	0.523354	-0.0292274	0.0247857	0.241607
cg19657694	0.00666869	0.00795395	0.40415	-2.82137e-05	0.00447456	0.994984	-0.00821497	0.00641452	0.203788
cg19657723	0.0041184	0.00241761	0.0921278	0.000672496	0.00136004	0.622252	-0.00307395	0.0019497	0.118595
cg19657749	0.00168653	0.0188249	0.928824	-0.00774931	0.0105901	0.466333	0.012753	0.0151815	0.403246
cg19657779	0.00934812	0.00779419	0.233717	-0.000664501	0.00438468	0.879901	-0.00192891	0.00628568	0.75969
cg19657814	-0.00196313	0.0035115	0.577593	-0.000159535	0.00197542	0.935823	-0.000634848	0.00283187	0.823155
cg19657843	0.00575493	0.0101245	0.57125	-0.0104783	0.00569561	0.0693	-0.00261584	0.00816497	0.749472
cg19657875	0.00215879	0.00303294	0.478549	-0.00175346	0.00170621	0.307009	-0.00187524	0.00244594	0.4454
cg19657934	0.0379478	0.019852	0.0593058	-0.0132155	0.0111679	0.239971	-0.0269522	0.0160098	0.0959515
cg19657945	0.051372	0.0362307	0.159871	-0.0220367	0.0203819	0.282669	0.00436725	0.0292185	0.881538
cg19657960	-0.000755516	0.00862838	0.930431	-0.00366329	0.00485397	0.452515	0.0106866	0.00695843	0.128307
cg19658002	-0.0054217	0.00374021	0.150858	0.00212412	0.00210408	0.31559	0.00338487	0.00301632	0.264943
cg19658046	-0.00654725	0.00986875	0.508849	0.00486481	0.00555174	0.383354	-0.00223487	0.00795873	0.77954
cg19658150	0.00908909	0.00758383	0.23406	-0.00423467	0.00426634	0.323734	-0.00338585	0.00611604	0.581305
cg19658209	0.0027219	0.00512501	0.596734	-0.000209698	0.00288311	0.942189	-0.00283246	0.0041331	0.495012
cg19658247	-0.00572502	0.0218819	0.794237	0.00147031	0.0123098	0.905207	0.00789136	0.0176468	0.65588
cg19658261	-0.0137159	0.0103271	0.187683	-0.00181188	0.00580957	0.755897	0.012354	0.00832833	0.141676
cg19658268	0.0165317	0.00842418	0.0529863	0.00435182	0.00473909	0.36107	-0.00949466	0.00679375	0.165883
cg19658284	0.000238893	0.00367356	0.948303	-0.00110354	0.00206659	0.594742	0.000147264	0.00296257	0.960472
cg19658332	0.0245237	0.016246	0.134875	-0.0137593	0.00913934	0.135903	-0.020228	0.0131017	0.126323
cg19658444	-0.00121156	0.00647623	0.852046	-0.00172852	0.00364325	0.6364	-0.000409784	0.0052228	0.937646
cg19658487	0.00524422	0.00989274	0.597419	-0.000632694	0.00556524	0.909754	-0.00475531	0.00797807	0.552728
cg19658522	0.035584	0.0202447	0.0824004	-0.000360714	0.0113888	0.974807	-0.0264204	0.0163265	0.109313
cg19658600	0.00447594	0.00779423	0.567307	-0.00146199	0.00438471	0.739631	0.00415573	0.00628572	0.510311
cg19658601	-0.0115062	0.0106772	0.284244	-0.00653507	0.00600655	0.279674	0.0104454	0.00861072	0.228463
cg19658665	0.0121529	0.0231557	0.601066	0.00208768	0.0130264	0.873053	-0.0130432	0.0186741	0.486794
cg19658775	-0.00621575	0.0162647	0.703295	-0.00520936	0.00914983	0.570627	0.0176747	0.0131168	0.181403
cg19658776	-0.0219814	0.00955581	0.0238801	0.00325583	0.0053757	0.546356	0.0166724	0.00770636	0.0333124
cg19658812	0.0128206	0.011256	0.257901	0.000687181	0.00633213	0.913837	-0.0108643	0.00907746	0.234694
cg19658823	0.00585862	0.0123821	0.637317	0.00194696	0.00696564	0.780533	-0.000416437	0.00998563	0.966833
cg19658829	0.00580095	0.00580729	0.320675	-0.00290177	0.00326694	0.376927	0.00069317	0.00468334	0.882687
cg19658834	0.0130317	0.0112478	0.249867	-0.00474602	0.00632757	0.455293	-0.00507793	0.00907091	0.577086
cg19658849	-0.0110128	0.0102093	0.283769	-0.000810015	0.0057433	0.888175	0.0130056	0.00823334	0.117908
cg19659045	0.00325279	0.00281275	0.250739	-0.00132804	0.00158233	0.403658	-0.000862995	0.00226836	0.704561
cg19659046	-0.00540982	0.0107011	0.614487	0.00258793	0.00601996	0.668363	-0.00880104	0.00862994	0.310705
cg19659115	-0.000107798	0.0160074	0.994643	0.00162487	0.00900511	0.857237	-0.0041286	0.0129093	0.749893
cg19659125	0.00366893	0.0171866	0.831466	0.00348647	0.00966843	0.71929	0.00190448	0.0138602	0.891035
cg19659138	0.00884745	0.00803021	0.273671	-0.00333424	0.00451746	0.462499	-0.000166352	0.00647602	0.979567
cg19659210	0.00125195	0.00354809	0.725074	-0.000571201	0.00199601	0.775443	0.00261958	0.00286139	0.362523
cg19659215	0.0262683	0.0179379	0.146772	-0.0200873	0.0100911	0.0497384	-0.00852552	0.0144662	0.557194
cg19659218	-0.00777113	0.0152036	0.610579	-0.0063039	0.0085529	0.463122	0.00555573	0.012261	0.651617
cg19659251	-0.0176236	0.00928	0.0609442	-0.000176949	0.00522054	0.973041	0.00830311	0.00748393	0.270361
cg19659271	-0.0163267	0.010112	0.110107	0.0128308	0.00568861	0.0266682	0.0120466	0.00815493	0.143314
cg19659378	-0.00313512	0.00830084	0.706605	0.00112237	0.00466971	0.810637	0.000198902	0.00669428	0.976366
cg19659388	0.000776918	0.00298598	0.795347	-0.00247877	0.00167979	0.143734	-0.00258089	0.00240807	0.286858
cg19659420	0.00971392	0.0118009	0.412726	-0.00554997	0.0066387	0.405497	-0.00819604	0.00951693	0.391547
cg19659432	0.00893004	0.0149972	0.553126	0.00165284	0.00843679	0.845149	-0.00550582	0.0120946	0.650105
cg19659619	-0.00807383	0.0202956	0.691766	0.00492036	0.0114175	0.667595	0.0059119	0.0163675	0.718849
cg19659642	-0.0213136	0.0187513	0.258882	0.0115855	0.0105487	0.275182	0.0153542	0.0151222	0.312823
cg19659678	-0.0157702	0.0180361	0.384381	0.0165322	0.0101464	0.106935	0.0158338	0.0145454	0.279417
cg19659680	-0.00685462	0.0130414	0.600531	-0.00668497	0.00733654	0.364773	0.00278677	0.0105173	0.791674
cg19659689	0.000687686	0.00362098	0.849827	0.000836764	0.00203701	0.682267	0.000796767	0.00292016	0.78563
cg19659741	0.017212	0.0204106	0.401434	-0.00304518	0.0114821	0.79149	-0.0113825	0.0164603	0.491127
cg19659833	0.00906321	0.0125326	0.471559	0.00864157	0.0070503	0.223696	-0.00445691	0.010107	0.660352
cg19659868	-0.00442373	0.00463774	0.342862	0.00234681	0.002609	0.370923	0.00461268	0.00374014	0.220868
cg19659905	0.00888769	0.00598317	0.141124	-0.000922806	0.00336588	0.784623	-0.00589888	0.00482517	0.224889
cg19659935	0.00266081	0.00976704	0.785954	0.000396421	0.00549453	0.942653	0.00416611	0.00787671	0.598243
cg19659987	0.00137689	0.00297746	0.644948	0.000460507	0.001675	0.784037	-0.0011465	0.0024012	0.634254
cg19660013	-0.00059716	0.00935888	0.949274	0.00356403	0.00526491	0.500282	0.000550338	0.00754754	0.942044
cg19660055	0.00739659	0.0101095	0.466394	-0.00577816	0.00568715	0.312512	-0.004324	0.00815284	0.59724
cg19660063	-0.00661219	0.003502	0.0624219	-0.00180567	0.00197008	0.361972	0.00628651	0.00282422	0.028665
cg19660087	-0.0112624	0.0135232	0.407279	0.0139227	0.00760756	0.0707373	0.015635	0.0109059	0.155344
cg19660154	-0.00143603	0.0199798	0.942871	0.00715177	0.0112398	0.526297	-0.00650276	0.0161128	0.687538
cg19660186	0.0409695	0.0212689	0.0574133	-0.0141536	0.011965	0.24014	-0.0256333	0.0171524	0.138763
cg19660239	-0.00460543	0.0036277	0.207721	0.00148729	0.00204079	0.468138	0.000620661	0.00292559	0.832499
cg19660243	0.00372178	0.0083368	0.656423	-0.00229881	0.00468993	0.625284	-0.00269699	0.00672327	0.689322
cg19660347	0.0261584	0.0169262	0.125955	-0.00662046	0.00952196	0.488774	-0.0278626	0.0136503	0.0443347
cg19660531	0.0157089	0.00802139	0.053466	-0.00638068	0.0045125	0.161013	-0.00737864	0.00646891	0.257227
cg19660568	-0.00336434	0.0134542	0.803146	-0.00871091	0.00756879	0.253001	0.00213694	0.0108503	0.844338
cg19660591	0.00927993	0.0117646	0.432424	-0.00645849	0.00661828	0.331905	-0.00105323	0.00948767	0.91187
cg19660618	0.000125536	0.00260243	0.96164	0.000880258	0.00146402	0.549266	0.00125676	0.00209875	0.550889
cg19660652	0.0256669	0.0319989	0.424722	0.0135413	0.0180012	0.453984	-0.0157202	0.0258057	0.544035
cg19660720	-0.0127748	0.00836244	0.130316	0.00386937	0.00470436	0.413089	0.00612555	0.00674395	0.366287
cg19660729	-0.0448461	0.0298555	0.136777	0.0407152	0.0167955	0.0174628	0.0221601	0.0240772	0.35998
cg19660744	0.0132171	0.0169129	0.436693	-0.0121436	0.00951448	0.205317	-0.00834535	0.0136395	0.54227
cg19660792	0.018891	0.0108789	0.0861018	2.47499e-05	0.00612002	0.996783	-0.00928752	0.00877338	0.29278
cg19660806	0.00924622	0.0124731	0.46056	0.019426	0.00701685	0.00691213	-0.0162383	0.010059	0.110169
cg19660812	-0.0425443	0.0262267	0.10847	0.023182	0.0147541	0.119845	0.0310245	0.0211507	0.146113
cg19660878	-0.000926392	0.00199774	0.644033	0.000112724	0.00112384	0.92034	0.000400234	0.00161109	0.804406
cg19660959	-0.014234	0.0133315	0.28868	0.000393023	0.00749972	0.958329	0.0151253	0.0107513	0.16312
cg19661000	-0.0198883	0.011609	0.0903233	0.016695	0.00653072	0.0123539	0.0118776	0.00936214	0.208019
cg19661030	0.0510767	0.030382	0.0964048	-0.0307133	0.0170916	0.0758915	-0.0523001	0.0245018	0.0356779
cg19661052	0.00261362	0.0197579	0.895074	0.00872657	0.011115	0.434568	0.000757138	0.0159339	0.962212
cg19661309	-0.0104031	0.0295281	0.725477	0.0278545	0.0166113	0.0972482	-0.0108305	0.0238132	0.650405
cg19661311	-0.00667769	0.00791218	0.401052	0.00394199	0.00445106	0.378316	0.0014204	0.00638083	0.824377
cg19661369	0.00771696	0.0102637	0.454205	0.00260383	0.00577391	0.653163	-0.00691642	0.00827721	0.405724
cg19661390	0.00545567	0.0138537	0.69471	-0.00309424	0.00779349	0.692342	0.00556519	0.0111724	0.619686
cg19661432	-0.00471764	0.00729502	0.519573	-0.00759351	0.00410387	0.0677404	0.00795073	0.00588312	0.180138
cg19661478	-0.0516877	0.020334	0.0128376	0.0157046	0.011439	0.173397	0.0235698	0.0163985	0.1543
cg19661610	-0.00494491	0.0028445	0.085759	0.00210223	0.00160019	0.19247	0.00244091	0.00229397	0.290317
cg19661631	-0.00506679	0.0179822	0.778806	-0.00922078	0.010116	0.364608	0.00511965	0.0145018	0.724937
cg19661645	-0.0199732	0.0174642	0.255975	0.0128243	0.00982465	0.195308	0.012832	0.0140842	0.364823
cg19661658	0.00131999	0.00698355	0.850532	-0.00334149	0.00392865	0.397412	0.00577568	0.00563193	0.308026
cg19661705	0.0187247	0.01673	0.266196	-0.000819431	0.00941162	0.930824	-0.000224116	0.0134921	0.986786
cg19661711	-0.0103645	0.00970714	0.288672	-0.00332803	0.00546083	0.543861	0.0116454	0.0078284	0.140562
cg19661717	0.0161653	0.00708651	0.0250413	-0.00299938	0.00398657	0.453907	-0.0171208	0.00571497	0.00358637
cg19661819	0.0150825	0.013662	0.272718	-0.00060962	0.00768566	0.936965	-0.0202223	0.0110178	0.0699413
cg19661902	0.00660417	0.00817595	0.421486	-0.010963	0.00459945	0.0193742	-0.00128957	0.00659356	0.845405
cg19661939	-0.00328244	0.00804519	0.6843	-0.00557681	0.00452588	0.22127	0.0140351	0.0064881	0.0333327
cg19661940	-0.0257786	0.040348	0.524601	0.0431376	0.0226981	0.060758	0.0312721	0.0325389	0.339244
cg19661978	-0.0341062	0.0457658	0.458186	0.034467	0.0257459	0.184226	-0.00100482	0.0369082	0.978344
cg19662035	0.0103154	0.0120875	0.395842	0.00335562	0.00679993	0.622947	-0.0130426	0.00974808	0.184476
cg19662109	0.00933692	0.00914126	0.309962	-0.00462785	0.00514249	0.370703	-0.00414067	0.00737204	0.575817
cg19662205	-0.000333647	0.0173465	0.984699	0.0118765	0.00975841	0.226954	0.00168027	0.0139892	0.904678
cg19662219	-0.0368021	0.0350658	0.296916	0.0137046	0.0197265	0.489119	0.0280352	0.0282791	0.324316
cg19662554	0.047376	0.0212074	0.0281124	0.00172756	0.0119304	0.885209	-0.041231	0.0171028	0.0180743
cg19662611	-0.0023419	0.0160172	0.884101	-0.0103739	0.00901062	0.252839	0.000775302	0.0129172	0.95228
cg19662667	-0.00289044	0.00389962	0.46061	-0.00409964	0.00219376	0.0650992	0.00426814	0.00314488	0.17832
cg19662687	-0.000755018	0.00469442	0.872607	0.00139437	0.00264088	0.59888	-0.00220322	0.00378585	0.562134
cg19662689	0.00128758	0.00368247	0.727465	-0.00167843	0.0020716	0.420082	-0.00211967	0.00296975	0.477335
cg19662708	-0.0126131	0.0129862	0.33417	-0.000287396	0.0073055	0.968712	0.0134448	0.0104728	0.202708
cg19662730	0.0121297	0.016174	0.455356	-0.0169839	0.00909879	0.0654041	-0.0109331	0.0130436	0.404273
cg19662846	-0.0190624	0.0295235	0.520232	0.00413056	0.0166087	0.804193	0.000868862	0.0238094	0.970975
cg19662870	-0.00332079	0.00890672	0.710195	-0.000676894	0.00501055	0.892857	0.00961962	0.00718289	0.184063
cg19662885	-0.00574075	0.0049306	0.247556	0.00160245	0.00277375	0.564981	0.00248784	0.00397632	0.533212
cg19662912	0.00181616	0.0082161	0.825584	0.00163329	0.00462203	0.724685	-0.00519975	0.00662594	0.434778
cg19662922	0.00341663	0.00357914	0.342489	-0.00155539	0.00201347	0.441967	-0.00107566	0.00288642	0.710328
cg19662971	-0.0276293	0.023719	0.247334	0.0177632	0.0133433	0.186668	0.013959	0.0191283	0.467547
cg19663008	0.0106963	0.00864533	0.219409	-0.000873481	0.0048635	0.857895	-0.00853811	0.00697209	0.224104
cg19663114	-0.000659078	0.0107581	0.951293	-0.00284108	0.00605207	0.639957	-0.00127073	0.00867597	0.883901
cg19663126	0.00337516	0.00626278	0.591348	-0.00258774	0.00352318	0.46467	0.00286917	0.00505067	0.57148
cg19663209	-0.000584899	0.00554816	0.916289	-0.00136629	0.00312116	0.662677	-0.00194074	0.00447436	0.665571
cg19663224	-0.00490472	0.00860363	0.57013	-0.00305657	0.00484004	0.529396	0.00176487	0.00693846	0.799832
cg19663235	4.22248e-05	0.0123159	0.997273	-0.00396207	0.00692842	0.568928	0.00140843	0.00993226	0.887571
cg19663241	-0.00768402	0.00998984	0.443917	-0.00354093	0.00561986	0.530336	0.00576156	0.00805638	0.476473
cg19663246	-0.0124658	0.0185239	0.502799	-0.0133007	0.0104208	0.205305	0.0185248	0.0149387	0.218369
cg19663284	-0.0355439	0.0159275	0.0282725	0.00770732	0.00896016	0.392111	0.0296325	0.0128449	0.0234898
cg19663296	0.00928008	0.00715487	0.198131	-0.00143444	0.00402503	0.722438	-0.00480142	0.0057701	0.407672
cg19663354	-0.0276685	0.0196508	0.162775	0.00532202	0.0110547	0.631451	0.00896866	0.0158475	0.572929
cg19663498	-0.00405364	0.00803159	0.615067	-0.00314929	0.00451824	0.487693	-0.00120065	0.00647714	0.853383
cg19663555	-0.00222673	0.00611193	0.71652	-0.000357655	0.00343832	0.917398	0.000828472	0.00492901	0.866919
cg19663732	0.00525362	0.0111863	0.639811	0.00092021	0.00629297	0.884087	-0.00708623	0.00902131	0.434345
cg19663770	-0.0163071	0.0106942	0.131007	0.00511252	0.00601609	0.397819	0.0140763	0.00862439	0.106347
cg19663795	0.0108075	0.0108978	0.324154	-0.0146932	0.00613064	0.0187371	0.00196422	0.00878861	0.823686
cg19663861	-0.00723856	0.0057574	0.212102	0.00128984	0.00323887	0.691454	0.00355659	0.0046431	0.445802
cg19663886	0.00772206	0.0084152	0.361408	-0.00301332	0.00473404	0.526146	-0.00179327	0.0067865	0.792234
cg19663928	-0.010763	0.0104708	0.306909	-7.38974e-05	0.00589042	0.99002	0.0101451	0.00844424	0.232925
cg19663942	0.00175216	0.0047851	0.715148	-0.00298624	0.00269189	0.27041	0.00231327	0.00385898	0.550467
cg19663999	-0.00842895	0.0117269	0.474254	0.000167797	0.00659707	0.979768	0.00600585	0.00945726	0.527101
cg19664013	-0.0211614	0.0147885	0.156116	0.00438655	0.00831939	0.599381	0.00671619	0.0119263	0.574822
cg19664150	0.000365246	0.0100614	0.971127	0.0011665	0.00566011	0.837213	-0.000880606	0.00811408	0.913833
cg19664185	0.0011543	0.00745099	0.877252	0.0044146	0.00419161	0.295235	0.000738446	0.0060089	0.902483
cg19664193	-0.0023815	0.00695215	0.732778	-0.00217726	0.00391099	0.579192	0.00524337	0.00560661	0.352329
cg19664211	0.0174543	0.00719488	0.0173839	-0.00573998	0.00404754	0.159806	-0.0143933	0.00580236	0.0150882
cg19664229	-0.025227	0.0208259	0.229127	0.0173749	0.0117158	0.141764	0.0203905	0.0167952	0.228083
cg19664267	0.00819951	0.0206172	0.691847	0.00146619	0.0115984	0.899703	-0.00343254	0.0166269	0.836937
cg19664290	0.000821036	0.00696014	0.906376	-0.00234912	0.00391548	0.550131	0.00102662	0.00561306	0.855313
cg19664298	-0.00636463	0.0097527	0.515774	-0.00324864	0.00548646	0.555342	0.00555666	0.00786514	0.481814
cg19664328	0.0056557	0.00467492	0.229712	-0.00160064	0.00262992	0.544395	-0.00457998	0.00377013	0.227803
cg19664425	0.00579609	0.0178558	0.746277	-0.00877152	0.0100449	0.384997	-0.0182907	0.0143999	0.207481
cg19664446	0.0093439	0.0103536	0.369352	-0.00476062	0.00582449	0.416017	-0.00739565	0.00834973	0.378259
cg19664549	0.00693649	0.00878613	0.432028	0.00712163	0.00494271	0.153305	-0.0147477	0.00708564	0.0404112
cg19664550	0.0126967	0.0130075	0.331781	0.00179436	0.00731746	0.80688	-0.0129413	0.01049	0.220723
cg19664565	0.000276688	0.00513393	0.957146	-0.00246099	0.00288813	0.396551	0.000864386	0.00414029	0.835124
cg19664669	0.00879337	0.016026	0.584653	-0.00319211	0.00901553	0.724165	-0.0142148	0.0129243	0.274501
cg19664729	0.00831068	0.0133491	0.535238	-0.00122103	0.00750965	0.871223	-0.00768503	0.0107655	0.477271
cg19664806	0.0127395	0.00719349	0.0801486	-0.00183779	0.00404675	0.650887	-0.00554846	0.00580124	0.341569
cg19664838	0.00744496	0.00893496	0.407045	0.0017964	0.00502643	0.721686	-0.00449468	0.00720567	0.534449
cg19664892	0.0147705	0.0116342	0.207703	0.000757407	0.00654493	0.908144	-0.0200813	0.00938252	0.035197
cg19664938	0.0139067	0.0157542	0.379872	-0.000615611	0.00886268	0.944786	-0.00457485	0.0127051	0.719681
cg19664945	0.000267094	0.0054844	0.961272	0.00422018	0.00308529	0.174968	-0.00184704	0.00442293	0.677288
cg19664990	-0.00972019	0.0174812	0.579647	0.00574336	0.00983421	0.560755	0.0250852	0.0140979	0.0787549
cg19665106	-0.00611729	0.00257914	0.0199589	0.00116156	0.00145092	0.425611	0.00480691	0.00207997	0.0232511
cg19665127	0.0134665	0.0103092	0.194987	0.000144035	0.00579953	0.980244	-0.00581445	0.00831394	0.486235
cg19665163	-0.00510447	0.00944847	0.590442	0.00187972	0.00531531	0.724482	0.00382758	0.00761979	0.616741
cg19665213	-0.00768478	0.0234442	0.743876	-0.0212591	0.0131887	0.110686	0.0040198	0.0189067	0.832138
cg19665289	-0.00272337	0.00286943	0.345262	-0.000793267	0.00161422	0.624392	0.00273551	0.00231407	0.240453
cg19665316	-0.0268957	0.010195	0.00991321	-0.0028116	0.0057353	0.625236	0.0135032	0.00822186	0.104212
cg19665365	0.0276219	0.0168684	0.105224	0.00245901	0.00948945	0.796161	-0.00953974	0.0136036	0.485054
cg19665390	-0.00425952	0.00584442	0.468117	0.00357104	0.00328783	0.280488	0.0057115	0.00471328	0.228951
cg19665535	-0.00605086	0.00973769	0.536009	0.00535969	0.00547801	0.330653	-0.00185553	0.00785303	0.813782
cg19665640	-0.0165867	0.0166583	0.32222	0.0144765	0.00937124	0.126115	0.0181475	0.0134342	0.180329
cg19665644	-0.0316833	0.0241023	0.192202	0.0244006	0.013559	0.0754734	0.0328602	0.0194375	0.0945852
cg19665689	-0.0047173	0.00329037	0.155335	0.00329888	0.00185103	0.078289	0.00358182	0.00265355	0.180656
cg19665696	-0.120501	0.0684419	0.0818982	0.0514518	0.0385026	0.18501	0.111195	0.0551955	0.0471113
cg19665732	-0.00382696	0.0138334	0.782724	0.00589945	0.0077821	0.4505	-0.000562657	0.0111561	0.959894
cg19665752	0.00553944	0.00915026	0.546536	-0.000283408	0.00514755	0.956222	1.75085e-06	0.0073793	0.999811
cg19665756	0.00249026	0.00911852	0.785439	0.00369853	0.0051297	0.472885	-0.00537937	0.0073537	0.466474
cg19665765	0.00417898	0.0214259	0.845824	-0.00859709	0.0120533	0.477641	-0.000914774	0.0172791	0.957903
cg19665882	-0.0014481	0.0073245	0.843747	0.00110662	0.00412046	0.788914	-0.00416128	0.0059069	0.483061
cg19665921	-0.022943	0.019594	0.244903	0.000428468	0.0110228	0.969084	0.0105581	0.0158017	0.505843
cg19666024	0.00400226	0.0113403	0.725019	-0.00593038	0.00637956	0.355215	-0.00743007	0.00914544	0.418812
cg19666053	-0.00299649	0.0090483	0.741334	0.00407136	0.00509019	0.426032	-0.00468391	0.00729707	0.522672
cg19666093	0.00507583	0.0071267	0.478274	0.00249861	0.00400918	0.534807	-0.00185904	0.00574738	0.747142
cg19666168	-0.0170757	0.0105809	0.110273	0.00632297	0.00595238	0.291127	0.0124315	0.00853306	0.148837
cg19666225	-0.00567161	0.0101764	0.578765	0.0170424	0.00572479	0.00379161	-9.24342e-05	0.0082068	0.99104
cg19666256	0.0189255	0.015119	0.214087	-0.00589284	0.00850531	0.490297	-0.021929	0.0121928	0.0756455
cg19666287	-0.0232643	0.0162025	0.154718	0.00104109	0.00911487	0.909334	0.0292134	0.0130667	0.0279907
cg19666293	-0.0006281	0.00237171	0.791781	0.0009032	0.00133422	0.500277	0.00221313	0.00191268	0.250479
cg19666328	-0.0205521	0.0144893	0.15972	0.0170833	0.00815106	0.0390709	0.00232679	0.011685	0.84264
cg19666365	0.000369106	0.00775845	0.962167	0.0011726	0.00436458	0.788841	-0.00136803	0.00625686	0.827451
cg19666391	-0.00339841	0.0203466	0.867746	-0.000647965	0.0114462	0.954989	0.024281	0.0164087	0.142633
cg19666514	0.000847018	0.0232357	0.971006	-0.0131835	0.0130714	0.31604	0.00497218	0.0187386	0.791387
cg19666520	0.00617415	0.00336264	0.0698385	-2.0308e-05	0.00189168	0.99146	-0.00377005	0.00271182	0.168089
cg19666523	-0.00189459	0.0076514	0.805031	-0.00166268	0.00430435	0.700255	-0.00661782	0.00617053	0.286536
cg19666541	0.0472781	0.0325501	0.150052	-0.031232	0.0183113	0.0917323	-0.0284284	0.0262503	0.281883
cg19666555	-0.00302435	0.0124632	0.808851	-0.00429427	0.00701126	0.541854	-0.0042189	0.010051	0.675728
cg19666600	-0.00395894	0.00842747	0.639725	5.51276e-05	0.00474094	0.99075	-0.000773863	0.0067964	0.909614
cg19666627	0.0226683	0.0101057	0.0274906	-0.00936535	0.00568507	0.103176	-0.0170238	0.00814985	0.0397126
cg19666687	-0.00599927	0.0101285	0.555211	0.000366469	0.00569787	0.948869	0.0105044	0.00816821	0.201932
cg19666737	-0.00289732	0.00361866	0.42556	0.000504584	0.00203571	0.804835	0.00261107	0.0029183	0.373461
cg19666787	-0.00141663	0.0161408	0.930268	-0.0101248	0.00908011	0.267969	-0.00290765	0.0130168	0.823779
cg19666791	0.00202366	0.00528861	0.702938	-0.000628595	0.00297515	0.833173	-0.00501821	0.00426504	0.242643
cg19666810	-0.00757277	0.00572667	0.189593	-0.00313866	0.00322158	0.332692	0.00757569	0.00461832	0.104627
cg19666904	-0.00388368	0.00274883	0.161351	-0.00087602	0.00154637	0.572547	0.00299126	0.00221681	0.180807
cg19666937	0.00503535	0.0025716	0.0535031	-0.00129192	0.00144667	0.374364	-0.00154077	0.00207389	0.459568
cg19667051	-0.00788004	0.0096699	0.417405	0.000333155	0.00543988	0.951309	0.00614464	0.00779837	0.432924
cg19667082	-0.00396007	0.00298797	0.188612	0.00296408	0.00168091	0.0814302	0.000812527	0.00240967	0.736802
cg19667159	-0.0105393	0.0120595	0.384613	0.0111105	0.00678415	0.105179	0.00819764	0.00972545	0.401647
cg19667211	-0.0130931	0.0125547	0.299959	0.00821894	0.00706275	0.247801	0.00525779	0.0101248	0.604904
cg19667304	0.000306695	0.0106661	0.977128	0.00163846	0.00600031	0.785468	0.00125625	0.00860177	0.884231
cg19667341	-0.0151123	0.0117248	0.200921	-0.00269179	0.00659586	0.684224	0.0181582	0.00945552	0.0581632
cg19667345	-0.0178651	0.00907279	0.052201	0.00154893	0.00510397	0.762269	0.0116537	0.00731682	0.114935
cg19667423	-0.00128628	0.0065604	0.845025	0.00308414	0.00369061	0.405682	0.00356192	0.00529069	0.502619
cg19667460	0.0130015	0.0207298	0.532216	-0.0147337	0.0116617	0.209888	-0.0263413	0.0167177	0.118819
cg19667559	-0.0139576	0.0135775	0.306868	0.0151931	0.00763813	0.0499056	0.0110261	0.0109497	0.316804
cg19667566	-0.00902276	0.0256493	0.725878	0.00599927	0.0144292	0.678624	0.0183794	0.020685	0.37676
cg19667623	0.00573937	0.00449537	0.205175	-0.0043202	0.00252891	0.0912255	-0.00239458	0.00362533	0.510709
cg19667791	-0.0250954	0.0161824	0.12467	0.00872242	0.00910354	0.340712	0.0335954	0.0130504	0.0117773
cg19667811	-0.00834346	0.0130521	0.524384	0.0052301	0.00734257	0.47823	0.0070732	0.010526	0.503422
cg19667813	0.0317152	0.0224805	0.161958	-0.000718283	0.0126466	0.954841	-0.0476241	0.0181296	0.0102209
cg19667833	3.91559e-05	0.0137977	0.997742	0.000916431	0.00776198	0.906293	-0.00719275	0.0111272	0.519756
cg19667847	0.0200726	0.0101679	0.0516155	-0.00890682	0.00572001	0.123154	-0.0184905	0.00819995	0.0267064
cg19667911	0.0213747	0.0129221	0.101792	-0.0010128	0.00726943	0.889525	-0.00934954	0.0104211	0.372161
cg19667913	-0.00595619	0.0188987	0.753409	0.020282	0.0106316	0.0598047	0.00996157	0.015241	0.515131
cg19667995	-0.0221258	0.0109825	0.0471036	0.0160005	0.00617829	0.0112972	0.0182093	0.00885691	0.0428567
cg19668010	-0.0338313	0.0145648	0.0225789	0.0116039	0.00819355	0.160363	0.0285583	0.0117459	0.0171439
cg19668034	-0.0201771	0.0185673	0.280241	0.00515236	0.0104452	0.62309	0.00589739	0.0149738	0.694679
cg19668213	-0.00359133	0.00783615	0.647904	-0.00024028	0.00440829	0.95666	0.00373099	0.00631952	0.556494
cg19668234	0.00424297	0.022398	0.850204	-0.00473837	0.0126002	0.707812	0.00654087	0.018063	0.718166
cg19668255	-0.000487028	0.00328899	0.882632	-0.00228718	0.00185025	0.219808	0.000201985	0.00265243	0.939478
cg19668256	-0.00663553	0.0187254	0.723947	-0.00661136	0.0105341	0.53194	0.0115469	0.0151013	0.446609
cg19668278	0.00677297	0.00455331	0.140588	-0.00608193	0.0025615	0.0198314	-0.0038169	0.00367205	0.301545
cg19668315	0.0208586	0.0156789	0.186958	-0.0178608	0.00882029	0.0460089	-0.0131452	0.0126444	0.301471
cg19668397	-0.00176547	0.00903792	0.845592	0.00247209	0.00508436	0.628066	-0.00621909	0.0072887	0.395918
cg19668476	-0.0160831	0.0176049	0.363534	0.0130489	0.00990379	0.191191	0.0184117	0.0141976	0.198204
cg19668500	0.0343645	0.036499	0.349107	-0.0262493	0.0205328	0.204585	-0.0357693	0.0294349	0.227654
cg19668538	0.00011734	0.00740461	0.987394	0.00228854	0.00416552	0.584171	-0.00118032	0.00597151	0.843784
cg19668588	-0.00473476	0.00856993	0.582065	-0.00240084	0.00482108	0.619778	0.00697018	0.00691128	0.316067
cg19668597	-0.0073852	0.0111368	0.50904	0.002824	0.00626511	0.653318	-0.00218758	0.00898138	0.808152
cg19668630	-0.00642888	0.0178651	0.719847	-0.000349388	0.0100502	0.972349	-0.00286096	0.0144074	0.84307
cg19668693	0.0103645	0.0102148	0.313151	-8.07587e-05	0.00574642	0.98882	-0.011224	0.00823781	0.176642
cg19668696	0.00817923	0.0132214	0.537811	-0.00510646	0.00743781	0.494233	0.00730321	0.0106625	0.495243
cg19668724	0.013715	0.0112792	0.227367	-0.00361441	0.00634519	0.570431	0.00192232	0.00909618	0.833133
cg19668728	-0.0119556	0.0135303	0.379395	0.0111789	0.0076116	0.145614	-0.00319332	0.0109116	0.770501
cg19668951	0.00946834	0.00636948	0.140842	-0.00858166	0.0035832	0.0188189	-0.00715343	0.00513671	0.167371
cg19668990	-0.000478394	0.00758371	0.949849	-0.000781343	0.00426627	0.855121	-0.00485448	0.00611594	0.429556
cg19669036	-0.000213908	0.00210754	0.919395	0.000175047	0.00118562	0.882975	0.0014626	0.00169964	0.391915
cg19669044	0.00647494	0.0141453	0.648303	0.00776268	0.00795753	0.332074	-0.00225609	0.0114076	0.843696
cg19669063	-0.00446848	0.01153	0.699317	0.00868038	0.00648631	0.18438	0.00227835	0.00929847	0.807028
cg19669078	-0.00136885	0.00536717	0.799307	0.0035898	0.00301934	0.237776	1.64907e-05	0.0043284	0.996969
cg19669095	-0.00408191	0.0268399	0.879481	0.0328812	0.015099	0.0321986	0.0179732	0.0216453	0.408665
cg19669107	-0.00185321	0.01224	0.880014	-0.000426617	0.00688569	0.950742	0.00592272	0.00987102	0.550095
cg19669126	-0.013816	0.00991463	0.167103	0.00582707	0.00557755	0.299107	0.0116373	0.00799572	0.14923
cg19669163	0.00158654	0.0137416	0.908357	-0.00346565	0.00773042	0.655068	-0.00435388	0.011082	0.695393
cg19669199	0.00418502	0.0110856	0.706729	-0.00537885	0.00623629	0.390835	-0.00142119	0.00894007	0.87407
cg19669207	-0.00299447	0.0126369	0.813256	-0.00236144	0.00710898	0.740573	0.00132618	0.0101911	0.89677
cg19669317	-0.0109987	0.00975159	0.262543	-0.00321544	0.00548583	0.559338	0.00588397	0.00786424	0.456409
cg19669340	-0.00386168	0.0127098	0.761996	-0.00132061	0.00714999	0.853903	0.00842709	0.0102499	0.413284
cg19669386	0.00521096	0.0084147	0.537396	-0.00184246	0.00473375	0.698089	-0.00817102	0.0067861	0.2319
cg19669439	0.00616083	0.00304311	0.0460566	-0.00248002	0.00171193	0.151109	-0.00462486	0.00245414	0.0629132
cg19669457	0.0269534	0.0131419	0.0433518	-0.01458	0.0073931	0.0518487	-0.018233	0.0105984	0.0890071
cg19669472	0.00398684	0.00865056	0.646064	0.00433341	0.00486644	0.375728	-0.00526501	0.00697631	0.452516
cg19669476	-0.00793571	0.00569537	0.167143	0.00081008	0.00320397	0.801005	0.00779364	0.00459307	0.0933886
cg19669531	-0.00815535	0.0132803	0.540792	-0.000429007	0.00747092	0.954343	0.0110899	0.01071	0.303386
cg19669618	-0.0185	0.0128007	0.15207	0.00740844	0.00720116	0.3065	0.0133651	0.0103233	0.198942
cg19669625	0.0123212	0.00867739	0.159287	-0.00368765	0.00488153	0.45208	-0.0101633	0.00699795	0.150091
cg19669684	-0.00688784	0.00926824	0.45943	-0.00705239	0.00521392	0.179769	0.0141754	0.00747444	0.0612892
cg19669701	0.0137716	0.0131184	0.296791	0.000280824	0.00737987	0.969735	-0.0254591	0.0105795	0.0182742
cg19669781	-0.00748683	0.0067122	0.26782	0.00652809	0.003776	0.0874692	0.00206068	0.0054131	0.704388
cg19669785	0.0246674	0.027681	0.375374	-0.013082	0.0155721	0.403217	-0.0229777	0.0223235	0.306257
cg19669787	0.00754028	0.00718701	0.297081	-0.0010016	0.00404311	0.804941	0.00066756	0.00579602	0.908578
cg19669790	-0.00439096	0.00965007	0.650256	-0.000465457	0.00542872	0.931875	0.010188	0.00778237	0.194026
cg19669909	0.000143916	0.00274648	0.958333	0.0013211	0.00154505	0.394927	0.000921603	0.00221492	0.678394
cg19669931	0.00263031	0.0109122	0.810103	-0.00232462	0.00613876	0.70587	0.00399399	0.00880025	0.651094
cg19669959	-0.00143302	0.00210164	0.497183	-1.55099e-05	0.00118229	0.989564	0.000892712	0.00169488	0.599766
cg19669978	-0.00312912	0.017523	0.858699	-0.00665823	0.0098577	0.501233	0.0124774	0.0141315	0.379754
cg19670274	0.00795948	0.00737676	0.283642	-0.00225904	0.00414985	0.587615	-0.00861741	0.00594904	0.151145
cg19670290	0.00176693	0.0113453	0.876606	-0.00504939	0.00638239	0.431062	-0.00106584	0.0091495	0.907538
cg19670317	-0.00260883	0.00290274	0.371327	0.000852149	0.00163296	0.603137	0.00102651	0.00234094	0.662133
cg19670409	-0.0106955	0.0130993	0.416499	-0.00285588	0.0073691	0.69932	0.00172374	0.010564	0.870771
cg19670415	0.00514453	0.016036	0.749141	0.0100308	0.0090212	0.269309	-0.00782501	0.0129324	0.546744
cg19670431	0.00353162	0.0113311	0.756051	-0.0140845	0.00637442	0.0298265	-0.000278202	0.00913808	0.975784
cg19670472	0.0139683	0.00964572	0.151259	-0.0075325	0.00542628	0.168718	-0.00819925	0.00777887	0.294851
cg19670474	0.017769	0.013342	0.186484	-0.00756652	0.00750566	0.316264	-0.00816042	0.0107598	0.450298
cg19670588	-0.00298521	0.00747919	0.690794	-0.00108479	0.00420748	0.797165	-0.00317485	0.00603165	0.600006
cg19670603	-0.00801788	0.0100538	0.427382	-0.00104318	0.00565582	0.854105	0.00580711	0.00810793	0.475815
cg19670610	0.0116648	0.0134115	0.38688	0.00803241	0.00754476	0.290057	-0.0156774	0.0108158	0.150882
cg19670693	-0.0191661	0.0358732	0.594547	0.0101827	0.0201807	0.615161	0.0225173	0.0289302	0.438535
cg19670723	0.0113998	0.0101983	0.266795	-0.0165255	0.00573711	0.00502457	-0.00955795	0.00822446	0.248433
cg19670733	0.00443412	0.0174896	0.800472	0.00302288	0.00983893	0.759415	-0.0138326	0.0141046	0.329519
cg19670750	-0.00189813	0.00946251	0.841495	0.00289086	0.00532321	0.588505	0.00232918	0.00763112	0.760944
cg19670883	-0.0160513	0.0119759	0.18372	0.0119952	0.00673713	0.0785733	0.00882612	0.00965804	0.363374
cg19670885	-0.0189711	0.0132073	0.154558	0.0194049	0.00742989	0.0106485	0.0147383	0.0106512	0.170064
cg19670915	-0.0175643	0.0268274	0.514419	0.0289103	0.015092	0.0587765	0.0203526	0.0216351	0.349515
cg19670923	0.000673731	0.00189142	0.722571	0.00184225	0.00106403	0.0870111	-0.000233913	0.00152535	0.878486
cg19670985	-0.00922795	0.0145248	0.526923	0.00620599	0.00817103	0.449648	0.0032307	0.0117136	0.783366
cg19671026	0.0013984	0.0025773	0.588836	1.18396e-05	0.00144988	0.993504	-0.00124555	0.00207848	0.550595
cg19671038	-0.0205993	0.0148605	0.169318	-0.00598709	0.00835989	0.47585	0.0172588	0.0119844	0.15351
cg19671084	-0.0124314	0.00718825	0.0873658	0.00397547	0.00404381	0.328348	0.00587127	0.00579702	0.314026
cg19671120	0.0019625	0.00530233	0.712213	0.00365925	0.00298287	0.223302	-0.00258356	0.0042761	0.547329
cg19671143	-0.0117815	0.0146317	0.422948	-0.00607578	0.00823115	0.46246	0.0145752	0.0117998	0.220157
cg19671201	-0.00163405	0.00364085	0.65471	-0.000816944	0.00204819	0.690996	0.00537527	0.00293619	0.0706507
cg19671225	0.00790828	0.0103246	0.445821	-0.00869134	0.00580821	0.138257	-0.0110112	0.00832639	0.189567
cg19671246	0.0051777	0.00340266	0.131806	0.000866444	0.0019142	0.65196	-0.0026187	0.0027441	0.342638
cg19671247	-0.00838557	0.0153097	0.585313	0.00617924	0.00861259	0.475054	0.000407636	0.0123466	0.973739
cg19671293	0.00589126	0.0123604	0.634852	0.00656732	0.00695341	0.347605	-0.00137151	0.0099681	0.89089
cg19671311	0.00143874	0.00720856	0.84228	-0.000599874	0.00405523	0.882751	0.00188301	0.0058134	0.746803
cg19671318	0.0126158	0.0198016	0.525765	-0.00879864	0.0111396	0.431811	-0.0129728	0.0159692	0.418851
cg19671331	-0.00811905	0.00711094	0.256757	0.00096737	0.00400032	0.8095	0.00866847	0.00573467	0.134348
cg19671375	-0.00191164	0.0128343	0.881948	8.0852e-05	0.00722006	0.991092	0.000673287	0.0103503	0.948287
cg19671391	0.0140448	0.0247352	0.571663	0.0100809	0.013915	0.470768	0.00374841	0.0199479	0.851395
cg19671395	0.00468464	0.00831101	0.574465	-0.000724306	0.00467543	0.877254	-0.00548622	0.00670248	0.41534
cg19671399	0.00155234	0.00285191	0.587649	0.00194262	0.00160437	0.229314	0.000615194	0.00229995	0.789746
cg19671437	0.00480154	0.00990185	0.628985	0.00185489	0.00557037	0.73996	-0.00713719	0.00798542	0.373965
cg19671533	-0.000624807	0.00392032	0.87375	0.00748329	0.00220541	0.00105127	-0.00114681	0.00316157	0.717704
cg19671534	0.0013745	0.0102595	0.89374	-0.00686739	0.00577154	0.23741	-0.00116177	0.00827382	0.888664
cg19671537	-0.0125523	0.0112027	0.265671	0.00334151	0.00630218	0.597346	0.0151368	0.00903453	0.0975224
cg19671561	-0.0147339	0.0132196	0.268184	-0.00148528	0.00743679	0.842176	0.0163142	0.0106611	0.129666
cg19671648	-0.0797636	0.0780639	0.309788	0.0188731	0.0439155	0.668459	0.0891295	0.0629553	0.1605
cg19671650	-0.0138801	0.0266334	0.603614	0.0233447	0.0149828	0.122925	0.00768226	0.0214787	0.721477
cg19671694	0.0101529	0.00770486	0.191135	-0.00373344	0.00433443	0.391472	-0.010775	0.00621364	0.0865275
cg19671717	0.000935482	0.0038839	0.810242	0.00236127	0.00218492	0.28288	-0.00160024	0.0031322	0.610745
cg19671849	-0.00127576	0.00261808	0.627308	0.00128978	0.00147282	0.38365	0.000965216	0.00211137	0.648728
cg19671926	0.00154661	0.00321793	0.63202	0.00175017	0.00181027	0.336386	-0.00293284	0.00259512	0.261597
cg19671998	0.00508171	0.00785746	0.519545	0.000349024	0.00442028	0.93725	-0.00692371	0.00633671	0.277641
cg19672016	-0.00392687	0.00706752	0.579928	0.00146047	0.00397589	0.714285	0.00131799	0.00569965	0.817684
cg19672089	-0.000497583	0.00712186	0.944464	-0.000943932	0.00400646	0.814308	-0.00195321	0.00574347	0.73464
cg19672137	-0.00797643	0.0119699	0.506978	0.00640084	0.00673379	0.344525	0.00246663	0.00965325	0.798936
cg19672140	-0.00517929	0.00942391	0.584041	-0.00299631	0.00530149	0.573438	0.00130886	0.00759998	0.863675
cg19672145	0.0067757	0.00661707	0.308753	-0.000995909	0.00372249	0.789703	-0.00324954	0.00533639	0.544188
cg19672209	0.00818765	0.00637458	0.202484	-0.00376316	0.00358607	0.296976	-0.00381324	0.00514083	0.460279
cg19672261	-0.0141052	0.0122618	0.253229	0.00790906	0.00689796	0.254773	0.0109037	0.00988861	0.273292
cg19672268	0.0142809	0.0172551	0.410195	0.0133776	0.009707	0.171779	-0.0149925	0.0139155	0.284351
cg19672271	0.0321612	0.0197586	0.107288	-0.00326728	0.0111154	0.769518	-0.00791915	0.0159345	0.620484
cg19672329	0.00366921	0.00282469	0.197464	0.000846021	0.00158905	0.595833	-0.00276109	0.00227799	0.228843
cg19672421	-0.00643118	0.0100536	0.524094	0.00514787	0.00565571	0.365287	0.00461275	0.00810778	0.570904
cg19672497	-0.000312743	0.00334241	0.925672	-0.0010986	0.0018803	0.560586	0.00186259	0.00269551	0.49145
cg19672598	0.00624087	0.0164482	0.705319	-0.00533604	0.00925308	0.565681	-0.00508745	0.0132648	0.702284
cg19672644	0.0112811	0.0117822	0.341045	-0.00340357	0.00662819	0.608934	-0.00887768	0.00950187	0.352791
cg19672685	0.010709	0.00772141	0.16909	-0.00260301	0.00434374	0.550596	-0.0113878	0.00622699	0.0709403
cg19672694	-0.00364394	0.00323968	0.263846	-0.00119591	0.00182251	0.513474	0.00144375	0.00261266	0.58199
cg19672751	-0.0394853	0.0206074	0.0587169	0.0215291	0.0115929	0.0667604	0.0160582	0.016619	0.336657
cg19672783	-0.0026975	0.00305668	0.379998	-0.000928417	0.00171956	0.590667	0.00345472	0.00246508	0.164716
cg19672792	0.00129637	0.0102526	0.89968	0.00773073	0.00576771	0.183704	-0.00565426	0.00826833	0.495932
cg19672806	-0.0262576	0.00851279	0.00275073	0.0088262	0.00478894	0.068809	0.018788	0.00686521	0.00755552
cg19672835	-0.0042252	0.00875608	0.630659	-0.00641721	0.0049258	0.19617	0.00728866	0.00706141	0.304914
cg19672873	0.0108814	0.00943476	0.252006	0.00166944	0.0053076	0.753883	-0.00742238	0.00760873	0.332076
cg19672962	-0.00315586	0.0120546	0.794111	-0.00275268	0.00678141	0.685825	0.00315738	0.00972152	0.746143
cg19672982	0.00825007	0.012595	0.514217	-0.00335719	0.00708539	0.636844	-0.00164611	0.0101573	0.871642
cg19672993	0.0104621	0.0305425	0.732788	-0.0194588	0.0171819	0.260601	-0.0153984	0.0246312	0.533543
cg19673012	0.0164988	0.0107347	0.128017	0.00194876	0.00603888	0.747713	-0.0167858	0.00865706	0.0558228
cg19673115	0.0112566	0.0115317	0.331765	-0.00754308	0.00648725	0.248183	-0.00611647	0.00929983	0.51251
cg19673125	-0.01061	0.0155087	0.495751	0.00245887	0.00872453	0.778756	0.0126542	0.0125071	0.314525
cg19673155	0.00676239	0.0307893	0.826682	0.00916458	0.0173208	0.598109	-0.0135632	0.0248302	0.586333
cg19673176	0.00923286	0.00944416	0.331033	0.00341807	0.00531288	0.521725	-0.00178358	0.00761631	0.815409
cg19673233	-0.00713807	0.0189895	0.707931	-0.0221851	0.0106827	0.0408457	0.0157044	0.0153142	0.308047
cg19673237	0.000838316	0.0107247	0.937879	-0.00545776	0.00603326	0.368228	-0.00256706	0.00864901	0.76734
cg19673302	0.00494075	0.011443	0.667002	-0.00595513	0.00643737	0.35754	0.00644549	0.00922833	0.486805
cg19673329	-0.000135369	0.0289316	0.996278	0.0189178	0.0162757	0.248352	0.000881903	0.0233321	0.969937
cg19673337	-0.00288773	0.00685628	0.674686	-0.00357886	0.00385705	0.3561	0.00100982	0.0055293	0.855523
cg19673350	0.00352439	0.00407536	0.38958	0.00101192	0.00229263	0.66006	-0.000381911	0.00328661	0.907766
cg19673376	-0.000679119	0.0187227	0.97115	0.0136966	0.0105326	0.196977	-0.00441347	0.015099	0.770769
cg19673418	0.0365628	0.0164752	0.0291329	-0.00768573	0.00926828	0.409285	-0.0353615	0.0132866	0.00930168
cg19673440	-0.0030024	0.00815694	0.713729	0.00797641	0.00458875	0.0857876	0.000493152	0.00657823	0.940417
cg19673462	-0.0154674	0.00828838	0.0654678	0.00546832	0.00466269	0.24416	0.011138	0.00668423	0.099333
cg19673480	0.000497334	0.0614402	0.99356	-0.0208055	0.0345637	0.548812	0.0277874	0.0495489	0.576404
cg19673484	0.0262644	0.0147669	0.0788815	-0.00797881	0.00830725	0.339546	-0.0189987	0.0119089	0.114348
cg19673529	0.0123215	0.0117437	0.29706	-0.00605912	0.0066065	0.361662	-0.014591	0.00947078	0.127121
cg19673549	0.0196418	0.012763	0.127527	0.000429358	0.0071799	0.952455	-0.0155912	0.0102928	0.133541
cg19673640	0.00519468	0.0082688	0.53154	0.00139566	0.00465168	0.764884	-0.00735874	0.00666844	0.272917
cg19673705	-0.00377332	0.0236857	0.873804	0.0148084	0.0133246	0.269546	-0.0149987	0.0191015	0.434514
cg19673757	0.0131259	0.0234931	0.577827	-0.00820868	0.0132162	0.536192	-0.024225	0.0189462	0.204511
cg19673881	0.00619678	0.0116122	0.594981	-0.000627759	0.00653254	0.92367	-0.00438389	0.00936475	0.640892
cg19673945	-0.00287613	0.0163252	0.860574	0.0169614	0.00918388	0.0682464	0.00459919	0.0131656	0.727703
cg19673995	-0.00648225	0.00743471	0.385724	0.00170511	0.00418245	0.684533	0.00205047	0.00599578	0.733205
cg19674032	0.0132874	0.0134949	0.327602	-0.0145321	0.00759164	0.0589563	0.000369067	0.010883	0.973027
cg19674051	-0.00904202	0.0117888	0.445208	0.0122505	0.00663191	0.0681956	0.00839414	0.0095072	0.379767
cg19674065	0.000937049	0.0088397	0.915828	0.000419312	0.00497284	0.933	-0.00138983	0.00712884	0.845891
cg19674091	-0.00668015	0.0120414	0.580511	0.00483444	0.00677396	0.477381	-0.00293109	0.00971084	0.763514
cg19674095	-0.0016312	0.00736199	0.825179	0.00290516	0.00414155	0.484927	-0.00318904	0.00593714	0.592578
cg19674138	-0.00200437	0.00276997	0.471295	0.00201034	0.00155827	0.200511	0.00166631	0.00223386	0.457766
cg19674166	-0.00301494	0.0089878	0.738114	-0.00661046	0.00505616	0.194599	0.00478789	0.00724828	0.510684
cg19674178	-0.00171449	0.0135134	0.89934	-0.00714249	0.00760206	0.350112	0.00200506	0.010898	0.854463
cg19674205	0.0071015	0.0189963	0.709457	-0.00134739	0.0106865	0.899964	-0.0183751	0.0153197	0.233688
cg19674243	-0.00692499	0.01028	0.502368	-0.00452983	0.00578307	0.435633	0.00598751	0.00829034	0.472137
cg19674300	0.00674019	0.00365717	0.0688135	-0.0041335	0.00205737	0.0476979	-0.00283084	0.00294935	0.339869
cg19674315	-0.0158311	0.0199938	0.43068	-0.00566657	0.0112476	0.615705	0.0115638	0.0161241	0.475232
cg19674345	0.000382288	0.0100493	0.969744	-0.00539811	0.00565331	0.342358	0.000861131	0.00810433	0.91563
cg19674349	-0.00281643	0.0154657	0.855932	-0.00808075	0.00870038	0.355632	0.00837983	0.0124725	0.503491
cg19674350	-0.00159278	0.0106708	0.881698	0.00399336	0.00600294	0.507701	0.00306953	0.00860554	0.722206
cg19674516	0.0132265	0.0120029	0.273597	-0.00687861	0.0067523	0.311234	-0.012119	0.0096798	0.214009
cg19674518	0.0084615	0.0115518	0.465889	-0.00301405	0.00649856	0.643975	-0.0085519	0.00931604	0.361229
cg19674611	0.0393226	0.0150986	0.0108619	-0.012786	0.00849384	0.135947	-0.02988	0.0121764	0.0161717
cg19674669	-0.000745654	0.00318458	0.815435	0.00264105	0.00179151	0.14412	-1.0566e-05	0.00256823	0.996727
cg19674688	-0.00167757	0.00585893	0.775324	0.00212878	0.00329599	0.520104	0.00283467	0.00472498	0.550147
cg19674722	0.00486634	0.024592	0.843609	0.000903973	0.0138344	0.948055	-0.0199898	0.0198324	0.316345
cg19674737	-0.0176104	0.0189366	0.355024	0.00565366	0.010653	0.597002	0.00147023	0.0152716	0.923531
cg19674797	0.0159417	0.0120473	0.189298	-0.022167	0.00677732	0.00155031	-0.014926	0.00971566	0.128184
cg19674851	0.0142073	0.00955705	0.140826	-0.00779937	0.00537639	0.150552	-0.0194096	0.00770735	0.0136654
cg19674878	0.0299479	0.0363965	0.41291	-0.0387277	0.0204751	0.0619696	-0.027677	0.0293522	0.348391
cg19674937	0.000487807	0.0160133	0.97577	0.00971862	0.00900843	0.283713	-0.00830208	0.0129141	0.522039
cg19675063	-0.00996364	0.0108787	0.362319	0.00358894	0.00611991	0.559136	0.0139475	0.00877322	0.115597
cg19675084	-0.00321735	0.0051718	0.535545	0.0055558	0.00290944	0.0595607	0.005511	0.00417084	0.189941
cg19675103	-0.00136837	0.0188708	0.942364	-0.00379237	0.0106159	0.721802	-0.0116592	0.0152185	0.445727
cg19675142	-0.00878022	0.0217767	0.687818	0.0105914	0.0122506	0.389716	0.0121153	0.0175619	0.492162
cg19675223	0.00458663	0.00483999	0.345992	-0.00661506	0.00272277	0.017224	-0.00522347	0.00390324	0.184388
cg19675256	-0.0132015	0.0134038	0.327462	0.0194651	0.0075404	0.0115535	0.00317451	0.0108096	0.769722
cg19675272	-0.0101352	0.01661	0.543369	0.00427451	0.00934411	0.648511	0.00460231	0.0133953	0.732013
cg19675288	-0.00657246	0.0046549	0.161617	0.00133579	0.00261865	0.611298	0.00446524	0.00375398	0.237567
cg19675496	-0.0125757	0.0282789	0.657664	0.0111812	0.0159085	0.484073	-0.00565238	0.0228058	0.804849
cg19675501	-0.00663994	0.00961177	0.491565	0.0028496	0.00540718	0.599564	-8.42641e-05	0.00775148	0.991352
cg19675599	-0.00746318	0.0155938	0.633452	0.00256965	0.00877239	0.770293	0.00347739	0.0125757	0.782823
cg19675628	0.0130466	0.00796314	0.10504	-0.00205687	0.00447972	0.647297	-0.00821468	0.00642193	0.204322
cg19675664	-0.001345	0.002873	0.640873	-0.00109903	0.00161623	0.498353	-1.54615e-05	0.00231695	0.994691
cg19675668	-0.000332973	0.002668	0.900975	0.00130231	0.00150091	0.38801	0.00114614	0.00215163	0.595643
cg19675684	-0.00140009	0.00350568	0.690616	0.00351264	0.00197215	0.0784641	-0.00208481	0.00282718	0.4629
cg19675710	-0.00496387	0.0105033	0.63771	-0.00207211	0.00590872	0.726691	0.00290362	0.00847048	0.732601
cg19675727	-0.00221124	0.00303154	0.467756	0.0021895	0.00170542	0.202684	0.00301486	0.00244481	0.220912
cg19675731	-0.00691638	0.00886957	0.437682	-0.00274707	0.00498965	0.583384	0.0062556	0.00715293	0.384283
cg19675778	-0.00586772	0.0230298	0.799502	-0.00904758	0.0129556	0.486863	-0.00825408	0.0185726	0.657866
cg19675782	0.00690618	0.0075271	0.361472	-0.00973261	0.00423443	0.0239911	-0.000902853	0.00607029	0.882116
cg19675935	-0.00049926	0.00858099	0.95374	0.0173997	0.00482731	0.000526386	0.00703617	0.00692021	0.312154
cg19675955	0.0155841	0.00875834	0.0787576	-0.0123727	0.00492707	0.0139257	-0.00164749	0.00706323	0.816129
cg19675976	0.00903303	0.0117697	0.444922	-0.00524564	0.00662114	0.430416	-0.0116475	0.00949176	0.223168
cg19676100	-0.0269532	0.0140511	0.0584388	0.00242207	0.00790455	0.760038	0.0197075	0.0113316	0.0856267
cg19676181	-9.75382e-05	0.0261712	0.997035	-0.0190118	0.0147228	0.200095	0.0138101	0.021106	0.514672
cg19676182	0.0647333	0.0447687	0.151868	-0.0315781	0.025185	0.213335	-0.0518351	0.036104	0.154753
cg19676227	0.00445387	0.0146476	0.76182	0.00968024	0.00824014	0.243369	-0.00221682	0.0118127	0.851587
cg19676238	0.00173946	0.00421636	0.680975	-0.00144984	0.00237195	0.542668	-0.00479927	0.00340032	0.161772
cg19676285	0.0444584	0.0267205	0.0998287	0.00974231	0.0150318	0.518659	-0.0459252	0.0215489	0.0359598
cg19676292	0.000976257	0.0102742	0.924522	-0.000104128	0.00577983	0.985669	-0.00637583	0.0082857	0.443731
cg19676312	0.00146139	0.00274305	0.595588	-0.00134408	0.00154312	0.386202	-0.00133906	0.00221215	0.546579
cg19676333	-0.0129049	0.00979382	0.191159	0.00911538	0.00550959	0.101723	0.00145409	0.0078983	0.854372
cg19676479	0.0317839	0.0143077	0.0289774	-0.00377267	0.00804889	0.64047	-0.014898	0.0115385	0.200152
cg19676502	-0.0109762	0.0118486	0.356873	0.00703659	0.0066655	0.294109	0.00445676	0.00955536	0.642112
cg19676553	0.00712957	0.0136664	0.603247	-0.0140715	0.00768817	0.0707134	-0.00660519	0.0110214	0.550563
cg19676671	-7.8582e-06	0.0189752	0.999671	0.000388672	0.0106746	0.97104	-0.00109411	0.0153027	0.943169
cg19676686	-1.49461e-05	0.010625	0.998881	0.00263882	0.00597718	0.659985	-0.0014719	0.00856861	0.864021
cg19676829	-0.0516268	0.0267136	0.056615	0.028696	0.0150279	0.0595699	0.0324507	0.0215434	0.135699
cg19676835	-0.00419743	0.00317246	0.189355	-0.000363178	0.00178469	0.839233	0.0036347	0.00255845	0.159073
cg19676926	-0.0129027	0.0186212	0.490258	0.00603665	0.0104755	0.56596	-0.00787814	0.0150172	0.601221
cg19676962	0.102993	0.033825	0.00309874	-0.00324171	0.0190285	0.865132	-0.0985434	0.0272785	0.000512395
cg19676982	-0.000387632	0.00901674	0.96581	0.00516198	0.00507244	0.311731	0.000684028	0.00727162	0.925276
cg19676997	0.0168301	0.0107691	0.121813	-0.00371462	0.00605826	0.541415	-0.0185674	0.00868485	0.0353954
cg19677007	-0.00528003	0.0114037	0.644539	-0.00430188	0.00641522	0.50431	0.000347046	0.00919657	0.969986
cg19677008	0.00147036	0.00568645	0.796589	-0.00238785	0.00319896	0.457457	-0.000631037	0.00458588	0.890879
cg19677166	-0.00207878	0.00361286	0.566552	-0.00139761	0.00203244	0.493545	0.0045008	0.00291362	0.126123
cg19677181	-0.0132643	0.0119209	0.268977	-0.0043925	0.00670618	0.514241	0.0119494	0.00961368	0.217301
cg19677184	-0.0117318	0.0112734	0.300985	-0.0093394	0.00634194	0.144541	0.0161424	0.00909152	0.0793866
cg19677259	-0.00320385	0.00749825	0.670256	0.00201915	0.0042182	0.633398	-0.00258681	0.00604702	0.669891
cg19677267	-0.00566949	0.0100678	0.574829	-0.00496645	0.00566374	0.383021	0.00743542	0.00811928	0.362377
cg19677281	-0.010975	0.0248135	0.659396	0.00493224	0.013959	0.724711	0.0146104	0.020011	0.467326
cg19677300	-0.0154909	0.0129575	0.23521	-0.00194609	0.00728936	0.790134	0.00969524	0.0104497	0.356138
cg19677302	-0.000328988	0.010592	0.975295	0.000317641	0.00595863	0.957612	-0.002323	0.00854202	0.78632
cg19677326	-0.0252823	0.0370169	0.496469	-0.0222608	0.0208241	0.2881	0.0242601	0.0298526	0.418681
cg19677368	0.0183371	0.0130322	0.163054	0.001146	0.00733136	0.876156	-0.0162472	0.0105099	0.125846
cg19677381	0.000216796	0.00926194	0.98138	-0.00353951	0.00521038	0.498781	0.00539754	0.00746936	0.471894
cg19677388	-0.0119762	0.00697779	0.0897441	0.00527157	0.00392541	0.182869	0.00867161	0.00562729	0.127033
cg19677479	-0.0152681	0.0260419	0.559235	0.00680937	0.0146501	0.643263	0.018472	0.0210017	0.381584
cg19677522	-0.00415664	0.00433976	0.340877	0.0024804	0.00244137	0.312519	0.00270667	0.00349983	0.441447
cg19677550	-0.0104683	0.01295	0.42114	0.00121013	0.00728513	0.868465	0.0042304	0.0104436	0.686444
cg19677580	-0.00867899	0.0130142	0.506651	-0.00252705	0.00732124	0.730821	0.00703089	0.0104954	0.504736
cg19677607	-0.00697505	0.00511256	0.176076	0.00710733	0.00287611	0.0154637	0.00022067	0.00412307	0.957443
cg19677624	-0.00233404	0.00417201	0.577324	0.000133191	0.002347	0.954878	-0.000865664	0.00336455	0.797577
cg19677630	-0.00169928	0.0221696	0.939083	-0.0139846	0.0124717	0.265314	0.0116578	0.0178788	0.516131
cg19677683	0.00200672	0.00302323	0.508636	-0.000289193	0.00170074	0.865383	-0.0014435	0.00243811	0.555383
cg19677720	-0.00120993	0.00876234	0.890501	0.0034817	0.00492932	0.481918	0.00273052	0.00706645	0.700161
cg19677733	-0.00920078	0.0102185	0.370448	0.00889802	0.00574849	0.125364	0.00643674	0.00824077	0.436923
cg19677739	-0.00593599	0.0107419	0.581986	0.000637312	0.00604293	0.916256	-0.00400244	0.00866287	0.645245
cg19677750	-0.00312313	0.00680755	0.647567	0.00197972	0.00382964	0.606535	-0.000585955	0.00549	0.915254
cg19677889	0.00860259	0.00792545	0.280797	-0.00179211	0.00445853	0.688729	-0.00673558	0.00639154	0.294948
cg19677893	-0.000715404	0.00469562	0.879268	0.00326244	0.00264156	0.220217	-0.00049144	0.00378682	0.89705
cg19677927	-0.0121107	0.00867152	0.166167	0.00435606	0.00487823	0.3744	0.00730432	0.00699321	0.299221
cg19677952	-0.0134535	0.0128169	0.296843	0.0119502	0.00721023	0.101127	0.000604873	0.0103363	0.953472
cg19677967	-0.00191145	0.00640787	0.766205	-0.00596298	0.0036048	0.10178	0.00972061	0.00516768	0.0633902
cg19677978	-0.0195718	0.0145734	0.182853	-0.00624943	0.00819837	0.448004	0.0135436	0.0117528	0.252401
cg19677989	-0.00187261	0.00379438	0.622916	-0.00103307	0.00213456	0.62965	0.00303571	0.00306	0.323983
cg19678067	-0.00271776	0.00384925	0.482087	0.000956465	0.00216542	0.659829	0.00199837	0.00310425	0.521468
cg19678070	-0.000705495	0.00519338	0.892265	-0.00119241	0.00292158	0.684199	0.000122037	0.00418824	0.976823
cg19678111	-0.0674974	0.0685535	0.327617	-0.000520899	0.0385653	0.989255	0.0574745	0.0552855	0.301476
cg19678259	0.00244009	0.0076782	0.75142	-4.23945e-05	0.00431943	0.992192	0.00209198	0.00619214	0.736314
cg19678266	0.00423148	0.0123328	0.732364	-0.00431299	0.0069379	0.535832	-0.0128074	0.00994586	0.201343
cg19678270	4.04645e-05	0.00437059	0.992635	0.0016289	0.00245871	0.509442	-0.000922281	0.00352469	0.794214
cg19678315	-0.0118659	0.013621	0.386129	0.012018	0.00766263	0.120506	0.00944302	0.0109848	0.392403
cg19678392	-0.0295562	0.0384257	0.443921	-0.0125354	0.0216167	0.563519	0.0283608	0.0309887	0.362677
cg19678433	0.00518629	0.0114711	0.652335	-0.00430751	0.00645315	0.506258	-0.00394405	0.00925094	0.670938
cg19678447	0.0140053	0.012815	0.277535	-0.00595998	0.0072092	0.410712	0.00115378	0.0103348	0.911372
cg19678500	-0.000792529	0.00903398	0.9303	-0.00696035	0.00508214	0.174428	-0.00220764	0.00728552	0.762617
cg19678538	-0.00822373	0.00895748	0.361172	0.0051028	0.0050391	0.314106	0.00171391	0.00722383	0.813027
cg19678561	0.00146049	0.00277751	0.600377	0.00134151	0.00156251	0.392998	0.000323909	0.00223994	0.885364
cg19678564	-0.00655716	0.0163737	0.689817	0.0148996	0.00921118	0.109465	0.00163083	0.0132047	0.902
cg19678610	0.0135622	0.0217847	0.535243	-0.00640498	0.0122552	0.602588	-0.0298637	0.0175685	0.0928171
cg19678611	0.0133361	0.00955309	0.166351	-0.00874912	0.00537417	0.107227	-0.0136409	0.00770416	0.0802137
cg19678730	-0.00222082	0.00762338	0.771519	0.00156401	0.00428859	0.716248	7.2063e-05	0.00614793	0.990675
cg19678774	0.010888	0.00802889	0.178657	-0.00520123	0.00451671	0.252734	0.000961013	0.00647496	0.882363
cg19678828	-0.00148034	0.00564064	0.793616	0.0053852	0.00317319	0.0933377	-0.00366809	0.00454894	0.422284
cg19678863	-0.00512773	0.0247528	0.836382	0.000573316	0.0139249	0.967255	0.000809003	0.0199621	0.967768
cg19678937	-0.000714923	0.0201156	0.971732	-0.0104065	0.0113162	0.36038	0.00121804	0.0162224	0.940325
cg19678940	-0.00511814	0.00847133	0.547338	-0.00281844	0.00476561	0.555815	0.00498481	0.00683177	0.46761
cg19678959	-0.00915354	0.0168274	0.587888	0.0154456	0.00946638	0.106458	0.0148657	0.0135706	0.276421
cg19678968	-0.0152048	0.0230951	0.512089	0.0141681	0.0129924	0.278575	0.0238073	0.0186253	0.204649
cg19679003	0.03882	0.0460342	0.401435	-0.0418942	0.0258969	0.109426	-0.00362923	0.0371246	0.922355
cg19679081	-0.00381981	0.0180975	0.833339	-0.00732746	0.0101809	0.473668	0.00606988	0.0145949	0.678538
cg19679092	0.00403841	0.0146492	0.783467	-0.0112608	0.00824102	0.175406	-0.00952708	0.011814	0.422248
cg19679112	0.0102072	0.0107964	0.34712	-0.00979498	0.00607361	0.110514	0.00327794	0.00870685	0.707499
cg19679123	0.0197226	0.0291218	0.50009	-0.00972087	0.0163827	0.554515	-0.0244816	0.0234855	0.300175
cg19679175	0.016585	0.0170571	0.333647	-0.0082237	0.0095956	0.393839	-0.00914257	0.0137558	0.508085
cg19679186	0.00932409	0.0150333	0.536765	-0.0166677	0.00845708	0.0519941	-0.0143897	0.0121237	0.238571
cg19679210	0.0315523	0.0378558	0.406906	-0.0366869	0.0212961	0.0885775	-0.0241774	0.0305291	0.430597
cg19679212	-0.00455274	0.0160847	0.777829	-0.0124994	0.00904859	0.170787	0.000861102	0.0129717	0.947228
cg19679250	0.0220785	0.0199828	0.27233	-0.000338285	0.0112415	0.976064	-0.0265515	0.0161153	0.103127
cg19679267	-0.0125452	0.00747538	0.0969799	0.00561	0.00420534	0.185761	0.00402571	0.00602858	0.506089
cg19679281	-0.00219987	0.00307933	0.476937	0.00167219	0.0017323	0.337132	0.000690942	0.00248335	0.781512
cg19679302	-0.0209436	0.0149863	0.165896	0.00241947	0.00843068	0.774823	0.0168673	0.0120858	0.166463
cg19679311	0.0124111	0.00932584	0.186804	-0.00503491	0.00524632	0.339927	-0.013149	0.00752089	0.0840175
cg19679327	-0.0136623	0.0144337	0.34655	0.00299221	0.0081198	0.713411	0.00860883	0.0116402	0.461593
cg19679397	-0.00108663	0.0145496	0.940641	-0.00891888	0.008185	0.278942	-0.000832141	0.0117336	0.943629
cg19679414	-1.10105e-05	0.010116	0.999134	0.000440249	0.00569081	0.938518	-0.00284377	0.00815808	0.728265
cg19679501	0.000912172	0.00773761	0.906434	-0.00132465	0.00435285	0.761629	2.76029e-05	0.00624005	0.996481
cg19679542	-0.0117655	0.0132437	0.376841	0.00718582	0.00745037	0.337536	0.0068637	0.0106805	0.522189
cg19679543	0.00942709	0.0238903	0.694127	0.0287639	0.0134397	0.0352022	-0.0108935	0.0192665	0.573282
cg19679544	0.00431171	0.00915978	0.639045	-0.00239701	0.00515291	0.642995	-0.00160043	0.00738697	0.828996
cg19679633	-0.00330598	0.00612089	0.59053	-0.00272016	0.00344335	0.431741	0.00362665	0.00493624	0.464545
cg19679651	0.00541011	0.0206039	0.793512	0.00801257	0.0115909	0.491273	0.0022342	0.0166162	0.893357
cg19679682	-0.0117661	0.041491	0.777419	0.0198331	0.0233411	0.397873	-0.0153583	0.0334607	0.64741
cg19679743	-0.00677258	0.00987407	0.494646	-0.00267855	0.00555473	0.630896	0.0070351	0.00796302	0.379473
cg19679796	-0.0106084	0.00675361	0.119951	-0.00067419	0.0037993	0.859576	0.00751922	0.0054465	0.171034
cg19679801	0.0167584	0.0140249	0.235449	-0.0035484	0.00788983	0.65404	-0.0155897	0.0113105	0.171716
cg19679822	-0.00706112	0.012973	0.587663	0.00224348	0.00729804	0.759284	-0.00212266	0.0104621	0.839706
cg19679834	0.0276341	0.0141167	0.0535645	-0.00763353	0.00794146	0.339165	-0.0238293	0.0113845	0.0393178
cg19679854	0.0109542	0.00932921	0.2436	-0.00917545	0.00524822	0.0840234	-0.00647164	0.00752361	0.392111
cg19679865	-0.00676791	0.0194252	0.728395	-0.00380095	0.0109278	0.728832	0.00197207	0.0156656	0.90012
cg19679884	0.00651875	0.00840588	0.440197	-0.00760007	0.00472879	0.111721	0.00114986	0.00677898	0.865712
cg19679907	0.00459154	0.0153452	0.765505	0.00275735	0.00863255	0.750197	-0.00354167	0.0123752	0.775429
cg19679989	-0.00215071	0.00739218	0.771802	0.000664987	0.00415853	0.873332	0.00524594	0.00596148	0.381354
cg19680004	0.00517296	0.0090578	0.569435	-0.00394667	0.00509554	0.440763	-0.000778242	0.00730473	0.915405
cg19680048	-0.00879027	0.014721	0.552011	0.00835936	0.00828141	0.315641	0.0117981	0.0118718	0.323146
cg19680099	-0.00178548	0.0125557	0.887255	0.0108861	0.00706331	0.12698	0.00825838	0.0101256	0.417014
cg19680131	0.00158254	0.00907728	0.862012	-0.00130427	0.0051065	0.79902	-0.00137853	0.00732044	0.851081
cg19680185	0.00291701	0.00685862	0.671688	-0.00866127	0.00385837	0.0273776	0.0043575	0.00553118	0.433001
cg19680222	0.00400375	0.0106222	0.707171	-0.000370375	0.00597563	0.950723	-0.00792317	0.00856639	0.357629
cg19680257	0.00432428	0.0184098	0.814858	0.00118497	0.0103566	0.909176	-0.00309244	0.0148467	0.8355
cg19680277	0.0093266	0.0116759	0.426637	0.00206165	0.00656835	0.754384	0.000216494	0.00941609	0.981711
cg19680299	0.00890213	0.0150156	0.554849	-0.010669	0.00844713	0.210032	-0.012734	0.0121094	0.295972
cg19680332	0.00813531	0.00818885	0.323305	0.00143326	0.0046067	0.756467	-0.00454082	0.00660396	0.493583
cg19680363	0.00777505	0.00904398	0.392376	0.00445537	0.00508776	0.383659	-0.00715242	0.00729359	0.329551
cg19680388	0.00273997	0.0121188	0.821672	-0.00629532	0.00681753	0.358412	-0.00863557	0.0097733	0.379411
cg19680413	0.00115705	0.00792091	0.884207	-0.00343659	0.00445597	0.442707	-0.00244346	0.00638787	0.703034
cg19680441	-0.0163599	0.0135348	0.230118	0.00773352	0.0076141	0.312663	0.0158203	0.0109152	0.150913
cg19680554	0.025774	0.0231004	0.267678	-0.0259511	0.0129953	0.0490289	-0.0279942	0.0186295	0.136626
cg19680561	-0.0135948	0.0134671	0.315608	0.0114886	0.00757604	0.13312	0.00644972	0.0108607	0.554183
cg19680567	-0.0257493	0.0153847	0.0978666	0.0189762	0.00865477	0.0310706	0.0194814	0.0124071	0.120087
cg19680583	0.0222398	0.0127247	0.0841164	-0.00170219	0.0071584	0.812617	-0.0272314	0.010262	0.00950286
cg19680595	-0.0174333	0.00929499	0.0641489	0.00480398	0.00522897	0.36084	0.0171872	0.00749601	0.0243261
cg19680616	0.00727426	0.0125347	0.563228	-0.00336513	0.0070515	0.634428	-0.00472733	0.0101087	0.641232
cg19680631	0.00164667	0.00792146	0.835824	0.000834673	0.00445628	0.85187	-0.00274236	0.00638832	0.668808
cg19680672	-0.00852255	0.0137163	0.536035	0.00108341	0.00771621	0.88867	0.00654445	0.0110616	0.555664
cg19680693	-0.0409894	0.126168	0.74607	-0.0882267	0.0709767	0.217272	0.0636572	0.101749	0.533234
cg19680696	-0.0212734	0.012284	0.0869367	0.0119357	0.00691045	0.0877659	0.0151845	0.00990651	0.129044
cg19680831	0.00745296	0.0108969	0.495866	-0.0037411	0.00613014	0.543305	0.00309631	0.0087879	0.725457
cg19680834	0.00133006	0.00397779	0.738923	0.000661643	0.00223774	0.768199	-0.00127773	0.00320792	0.691403
cg19680850	-0.00667616	0.0259378	0.797499	0.00716966	0.0145915	0.62444	0.0134569	0.0209177	0.521746
cg19680878	0.0274373	0.0183324	0.138187	-0.016398	0.010313	0.115541	-0.0221142	0.0147843	0.138412
cg19680881	-0.00421484	0.00772029	0.586535	0.00517893	0.00434311	0.236404	-0.00119006	0.00622608	0.848871
cg19680908	0.00158635	0.0141213	0.910821	-0.00855951	0.00794406	0.284317	0.00238604	0.0113882	0.834546
cg19680988	0.0160708	0.0119276	0.181446	-0.000660727	0.00670998	0.921792	-0.0158415	0.00961913	0.103277
cg19681027	0.0202667	0.0103167	0.0527453	-0.00231374	0.00580376	0.691142	-0.0143064	0.00832001	0.089159
cg19681029	-0.019646	0.0102728	0.0591904	0.00914548	0.00577907	0.117245	0.0100032	0.00828461	0.23061
cg19681037	0.00817429	0.00859569	0.344313	-0.0114205	0.00483557	0.0204734	-0.0067212	0.00693206	0.335006
cg19681056	0.0408926	0.0172544	0.0200529	-0.00874181	0.00970661	0.370344	-0.0269761	0.013915	0.0558634
cg19681107	0.00127194	0.00753241	0.866306	0.000523655	0.00423742	0.90194	-0.00446468	0.00607457	0.464375
cg19681251	-0.0178991	0.0227734	0.434073	0.0252669	0.0128113	0.0518348	0.0190263	0.0183657	0.303157
cg19681266	0.000330117	0.0211507	0.987584	-0.00750495	0.0118985	0.529898	-0.00239886	0.0170572	0.88849
cg19681352	-0.0229489	0.0589233	0.697902	0.0343835	0.0331478	0.302548	0.0170315	0.0475191	0.720923
cg19681356	0.00928972	0.00897544	0.303598	-0.012529	0.00504921	0.0150573	-0.00394824	0.00723831	0.586863
cg19681357	0.0377789	0.0227566	0.100573	-0.0143307	0.0128019	0.266113	-0.0402602	0.0183522	0.0309826
cg19681474	-0.010121	0.0117122	0.389943	-0.00521268	0.00658878	0.431061	0.00513669	0.00944537	0.587981
cg19681528	-0.00101231	0.00264306	0.702671	-0.00194405	0.00148688	0.194578	0.000314669	0.00213152	0.882987
cg19681584	0.00548613	0.00508235	0.283442	0.000450692	0.00285912	0.87512	-0.0063868	0.0040987	0.12289
cg19681610	0.0074136	0.0342859	0.829328	0.0114266	0.0192878	0.555138	-0.0147621	0.0276501	0.594812
cg19681626	0.00151338	0.00992792	0.879204	-0.000863617	0.00558503	0.877479	-0.00495864	0.00800644	0.537355
cg19681718	-0.00310356	0.0102043	0.761763	0.0147392	0.00574053	0.0119906	-0.00496197	0.00822937	0.548142
cg19681730	-0.00420078	0.00811958	0.606246	0.00267677	0.00456773	0.559416	-0.00142307	0.00654809	0.828476
cg19681755	0.0237925	0.011335	0.0387799	-0.0107454	0.00637657	0.095631	-0.0109056	0.00914116	0.23618
cg19681793	0.00914975	0.0153844	0.553596	0.00175971	0.00865461	0.839366	-0.00953309	0.0124069	0.444395
cg19681825	0.013261	0.00974837	0.177322	-0.0130661	0.00548402	0.0194226	-0.00280174	0.00786165	0.722438
cg19681836	0.016149	0.0692456	0.816156	0.0161512	0.0389547	0.679467	0.0244702	0.0558436	0.662359
cg19681886	-0.0012618	0.00852951	0.882746	0.00128961	0.00479834	0.788764	-0.00421065	0.00687868	0.542085
cg19681897	0.00448847	0.00945108	0.636065	-0.00550406	0.00531678	0.303501	-0.000718127	0.0076219	0.925157
cg19681952	-0.0173999	0.0189139	0.3602	0.01091	0.0106402	0.308103	0.010485	0.0152533	0.493706
cg19681956	-0.0171453	0.00749261	0.0246018	0.00180124	0.00421503	0.670214	0.0177979	0.00604247	0.00415918
cg19681982	-0.00377034	0.00692787	0.587709	0.000822873	0.00389733	0.833285	0.00121878	0.00558703	0.827839
cg19682001	-0.005627	0.0150868	0.710096	-0.00058765	0.00848722	0.944962	0.00619651	0.0121669	0.611867
cg19682013	-0.00903214	0.0161189	0.576717	0.0084558	0.00906779	0.353714	0.00545633	0.0129992	0.675731
cg19682024	-0.0155792	0.030038	0.605352	-0.0120637	0.0168981	0.477241	0.0284233	0.0242244	0.243938
cg19682079	-0.000113218	0.00836534	0.989233	-0.00566985	0.00470599	0.231618	-0.000968573	0.00674629	0.886179
cg19682134	0.0346823	0.0187638	0.0680276	-0.0172764	0.0105557	0.105393	-0.0306785	0.0151322	0.0457583
cg19682249	-0.000433424	0.0113295	0.969573	0.00153552	0.00637349	0.810195	-0.00258252	0.00913674	0.778131
cg19682276	0.00536737	0.0260933	0.837518	-0.00315936	0.014679	0.830103	-0.00786816	0.0210431	0.709405
cg19682317	-0.00288617	0.00935682	0.75849	0.000476612	0.00526375	0.928066	0.00506132	0.00754588	0.504205
cg19682367	0.00820431	0.0114718	0.476462	-0.00900563	0.00645354	0.166513	-0.00314689	0.0092515	0.734583
cg19682385	-0.0179472	0.0148535	0.230289	0.00717444	0.00835594	0.392974	0.0172337	0.0119787	0.153908
cg19682395	0.000889747	0.0174826	0.95953	0.0102069	0.00983497	0.3023	-0.00114276	0.014099	0.93559
cg19682405	0.00347514	0.0101136	0.731989	0.00103148	0.0056895	0.856567	-0.00146385	0.00815621	0.857991
cg19682514	0.0018639	0.00283474	0.512623	-0.00163682	0.00159471	0.307612	-0.00163869	0.0022861	0.475459
cg19682537	-0.00327513	0.0101036	0.746617	0.00324022	0.00568385	0.570131	0.000917552	0.00814812	0.910606
cg19682559	0.00495874	0.0126059	0.695033	0.0136678	0.00709154	0.0572783	-0.00492649	0.0101661	0.629207
cg19682573	-0.00575769	0.0132406	0.664773	-0.00100822	0.00744861	0.89265	-0.00159755	0.010678	0.881426
cg19682595	0.00100758	0.00280081	0.719928	-0.00158979	0.00157562	0.315841	-0.000411825	0.00225874	0.855762
cg19682639	0.0100316	0.00982829	0.310301	-0.00731324	0.00552898	0.18948	-0.00322579	0.0079261	0.685043
cg19682666	-0.00589462	0.00981875	0.549875	0.00757851	0.00552362	0.173668	-0.00468435	0.00791841	0.555703
cg19682684	-0.00104925	0.00902204	0.90769	0.00558082	0.00507542	0.274621	-0.00628599	0.00727589	0.390048
cg19682762	0.00426491	0.0103882	0.682434	-0.00164167	0.00584397	0.779456	-0.00517325	0.00837765	0.538552
cg19682786	-0.0086314	0.00936799	0.359464	0.000969433	0.00527004	0.854489	0.00369656	0.00755489	0.625893
cg19682801	-0.0289697	0.0289615	0.320014	-0.0146149	0.0162925	0.372238	-0.00147397	0.0233563	0.949829
cg19682835	-0.0109709	0.011677	0.350117	0.0087682	0.00656897	0.185509	0.00226647	0.00941697	0.810384
cg19682856	0.00202036	0.00353749	0.569421	0.00105733	0.00199005	0.596591	-0.00166804	0.00285284	0.560302
cg19682870	0.0089149	0.00750685	0.238312	0.000938211	0.00422304	0.824719	-0.00547422	0.00605396	0.368425
cg19682962	-0.00452241	0.00284038	0.115055	-0.00205827	0.00159788	0.201196	0.00432366	0.00229064	0.0625014
cg19682972	-0.00531808	0.0120192	0.659277	-0.00177939	0.00676151	0.793061	0.00469879	0.009693	0.629092
cg19683021	0.000726474	0.00999551	0.942232	0.000575127	0.00562305	0.918775	0.0020729	0.00806095	0.797682
cg19683073	-0.000517668	0.0209068	0.980304	-0.0184334	0.0117613	0.120762	0.00688384	0.0168604	0.684092
cg19683188	0.000324193	0.0185565	0.986102	0.00229029	0.0104391	0.826868	-0.0149277	0.014965	0.32135
cg19683251	-0.00208468	0.00906136	0.818596	0.00812736	0.00509754	0.114565	0.00190571	0.00730761	0.794889
cg19683289	-0.00402745	0.0118156	0.734052	0.00910521	0.00664698	0.174349	0.0101597	0.00952881	0.289348
cg19683299	-0.0229549	0.013584	0.0947221	-0.00285991	0.00764178	0.709153	0.0186061	0.0109549	0.0930859
cg19683410	-0.00492196	0.0038141	0.200389	0.00195737	0.00214565	0.364216	0.00415497	0.00307591	0.180341
cg19683417	0.00570337	0.0201303	0.777619	0.0071847	0.0113245	0.527497	-0.00938268	0.0162343	0.564822
cg19683419	0.01869	0.00901345	0.0411471	-0.00678113	0.00507059	0.184678	-0.0129266	0.00726897	0.078926
cg19683457	0.0133692	0.0106947	0.214702	-0.00388672	0.00601641	0.520008	-0.0116086	0.00862486	0.181899
cg19683494	-0.0420999	0.103238	0.684449	-0.057135	0.0580772	0.328018	0.0686087	0.0832569	0.412212
cg19683542	0.00605353	0.00676488	0.373396	-5.95163e-05	0.00380564	0.987559	-0.0035925	0.00545559	0.511997
cg19683551	-0.0453742	0.0241599	0.0637989	-0.0111669	0.0135913	0.413593	0.0310932	0.0194839	0.114236
cg19683578	0.015299	0.0112469	0.177335	-0.00624155	0.00632702	0.326692	-0.00593975	0.00907013	0.51432
cg19683608	0.0202196	0.0181785	0.269154	-0.0156653	0.0102265	0.129277	-0.0123238	0.0146602	0.402913
cg19683641	-0.00129126	0.0134306	0.923633	0.00627064	0.00755548	0.408894	-0.00847733	0.0108312	0.435992
cg19683655	0.00840598	0.0103551	0.419189	-0.000463542	0.00582534	0.936764	-0.00426492	0.00835094	0.610877
cg19683666	0.00157309	0.00643184	0.807373	-0.00123738	0.00361828	0.733211	-0.00134991	0.005187	0.795302
cg19683675	-0.00542477	0.00610009	0.376355	0.00335447	0.00343165	0.331091	0.00198305	0.00491946	0.687885
cg19683753	-0.0173907	0.0143548	0.229066	0.00840161	0.00807542	0.301108	0.0197627	0.0115766	0.0914477
cg19683780	0.0128111	0.0246251	0.604246	-0.00607756	0.0138531	0.66198	0.00275089	0.0198591	0.890157
cg19683800	-0.0087305	0.0131293	0.507874	0.0088665	0.00738598	0.2333	0.00572675	0.0105882	0.590018
cg19683807	0.00662014	0.0100841	0.513281	-0.00199094	0.0056729	0.72649	-0.00224586	0.00813241	0.783094
cg19683821	-0.00820352	0.0119166	0.493067	-0.0042284	0.00670376	0.529895	0.00888951	0.0096102	0.35758
cg19683872	0.00780684	0.0131452	0.554161	0.00246986	0.00739492	0.739206	-0.00986593	0.010601	0.354666
cg19683913	-0.00811462	0.0188464	0.667874	0.00462846	0.0106022	0.66354	0.0117134	0.0151988	0.443034
cg19683960	0.0102136	0.00657829	0.124229	-0.00248736	0.00370067	0.50332	-0.0113058	0.00530511	0.0359682
cg19683962	0.00739482	0.00560035	0.190239	-0.00260122	0.00315052	0.411316	0.000779931	0.00451644	0.863308
cg19683973	-0.00106294	0.0202078	0.958174	-0.0105143	0.0113681	0.357636	-0.000132771	0.0162967	0.993519
cg19683989	-0.00618491	0.00703233	0.381612	0.00319988	0.00395609	0.42086	0.000394663	0.00567127	0.944684
cg19684059	-0.0254378	0.0133305	0.0597347	0.00972547	0.00749915	0.198183	0.017363	0.0107504	0.109996
cg19684083	-0.00281634	0.0297581	0.924823	-0.026662	0.0167406	0.114951	0.00792726	0.0239986	0.74197
cg19684151	0.00641547	0.0176836	0.717661	-0.00232966	0.00994806	0.815406	-0.00971747	0.0142611	0.497472
cg19684207	-0.0213577	0.0405324	0.599615	-0.0392077	0.0228018	0.089163	-0.00159057	0.0326877	0.961305
cg19684217	-0.00795994	0.0230399	0.730583	0.0173148	0.0129613	0.185151	0.00255654	0.0185807	0.890889
cg19684257	-0.0116408	0.010108	0.252698	0.000694949	0.00568634	0.903018	0.01118	0.00815169	0.173831
cg19684296	-0.0129158	0.0190943	0.500609	5.17367e-05	0.0107417	0.996168	0.0155737	0.0153987	0.314713
cg19684323	0.00232959	0.00666461	0.727544	-0.000566995	0.00374923	0.880153	-0.000870768	0.00537472	0.871681
cg19684329	0.0125355	0.0142971	0.383073	0.00419585	0.00804292	0.603248	-0.0017878	0.01153	0.877144
cg19684373	0.0031847	0.00795606	0.68995	-0.000415561	0.00447574	0.926243	-0.00746511	0.00641622	0.247893
cg19684392	0.00134667	0.00638862	0.833554	0.00503653	0.00359397	0.16474	-0.00176397	0.00515215	0.732913
cg19684445	0.000149684	0.012544	0.990507	-0.00883468	0.0070567	0.21402	0.00771968	0.0101162	0.447514
cg19684498	-0.0276202	0.0143853	0.0582082	0.00456071	0.00809256	0.574532	0.0247054	0.0116011	0.0360991
cg19684653	-0.00588435	0.0119286	0.623074	0.0104504	0.00671053	0.12311	0.00884468	0.00961991	0.360481
cg19684776	0.00297282	0.00346323	0.393088	-0.00115996	0.00194827	0.55317	-0.000449383	0.00279295	0.872555
cg19684783	0.0284163	0.0150637	0.0626548	-0.0153812	0.0084742	0.0730407	-0.0178793	0.0121482	0.144777
cg19684878	0.0158116	0.0104441	0.133756	-0.0050068	0.00587543	0.396521	-0.0155439	0.00842276	0.0684523
cg19684880	0.010178	0.013311	0.44661	0.0133053	0.00748823	0.0791743	-0.0107152	0.0107348	0.321027
cg19684883	0.00570636	0.00311617	0.0705728	-0.00133268	0.00175303	0.449228	-0.00367171	0.00251306	0.147688
cg19684887	0.033717	0.0296824	0.25918	-0.027136	0.0166981	0.107844	-0.0287879	0.0239376	0.232461
cg19684894	-0.0349283	0.0319536	0.27744	0.00504741	0.0179757	0.779554	0.0257404	0.0257692	0.320686
cg19684982	-0.00396073	0.0251081	0.87503	-0.011434	0.0141248	0.42049	-0.0173338	0.0202487	0.394378
cg19684990	-0.00145906	0.0118528	0.90232	-0.00451051	0.00666788	0.500589	0.00847648	0.00955878	0.377703
cg19685053	0.00566172	0.00501542	0.262132	-0.00465218	0.00282147	0.10287	-0.00656918	0.00404473	0.10805
cg19685054	0.00604986	0.0075518	0.425299	-0.00484805	0.00424832	0.257005	-0.00035942	0.0060902	0.953078
cg19685066	0.00549153	0.0112401	0.626408	-0.000629106	0.00632323	0.920983	-0.0109521	0.0090647	0.230316
cg19685106	0.00607589	0.0136859	0.658204	-0.0132074	0.00769909	0.0899057	-0.00454262	0.0110371	0.681684
cg19685205	0.019395	0.0138055	0.163704	-0.0137092	0.0077664	0.0811234	-0.00720104	0.0111336	0.519513
cg19685229	0.036503	0.0224721	0.108	-0.0158479	0.0126419	0.213423	-0.0289009	0.0181228	0.114485
cg19685251	-0.0209827	0.013624	0.127243	0.00531409	0.00766426	0.489974	0.0114307	0.0109871	0.301118
cg19685285	-0.00798692	0.00772393	0.304046	-0.000135621	0.00434516	0.975174	0.0164884	0.00622902	0.00967523
cg19685398	-0.00302598	0.0167539	0.857101	0.00600893	0.00942506	0.525481	0.00195264	0.0135113	0.885433
cg19685404	-0.00199282	0.00334765	0.553232	-0.00158939	0.00188325	0.401059	0.00227508	0.00269974	0.401759
cg19685479	-0.0176307	0.00653997	0.0084624	0.00412747	0.00367911	0.265078	0.0171511	0.00527421	0.00164471
cg19685491	-0.00652906	0.0151029	0.666614	0.000893489	0.00849625	0.916494	0.000668359	0.0121798	0.956367
cg19685521	-0.004297	0.0150603	0.776094	0.00491664	0.00847231	0.563235	0.000709307	0.0121455	0.953566
cg19685528	0.00201259	0.00634027	0.751696	-0.00375024	0.00356677	0.296037	-0.000528868	0.00511316	0.917863
cg19685532	-0.0423345	0.0336071	0.211229	-0.0147795	0.0189059	0.436539	0.0309819	0.0271027	0.256194
cg19685556	0.00248369	0.00777422	0.750148	0.00310264	0.00437345	0.480002	-0.00490046	0.00626958	0.436607
cg19685567	-0.00331302	0.0171505	0.847284	0.0163101	0.00964818	0.0945987	0.0033949	0.0138312	0.806698
cg19685601	-0.0097873	0.00936191	0.298784	0.0049754	0.00526662	0.347487	0.00610138	0.00754999	0.421271
cg19685627	-0.00491557	0.00568124	0.389349	-0.00252419	0.00319602	0.431848	0.00850967	0.00458167	0.0667278
cg19685632	0.00173642	0.00476539	0.716478	0.000978507	0.00268081	0.716014	-0.000158351	0.00384308	0.96723
cg19685653	0.00291787	0.00995189	0.770086	-0.0103626	0.00559852	0.0676504	0.00619268	0.00802578	0.442492
cg19685672	-0.00212191	0.0114435	0.853337	0.00840964	0.00643763	0.194966	-0.000195033	0.00922869	0.983189
cg19685698	-0.00196614	0.00893879	0.826433	-0.00313865	0.00502859	0.534193	-0.00448178	0.00720875	0.535794
cg19685709	0.0022183	0.0108334	0.838245	-0.00348415	0.00609443	0.569038	-0.00464529	0.00873669	0.596321
cg19685719	-0.00812811	0.0115877	0.484944	0.00543885	0.00651877	0.40643	-0.00831596	0.00934502	0.376041
cg19685768	0.00398218	0.00733192	0.588462	-0.00464562	0.00412463	0.263204	-0.00154728	0.00591289	0.794202
cg19685841	-0.00916379	0.0144944	0.528934	0.0121428	0.00815395	0.140139	0.00609498	0.0116891	0.603428
cg19685881	0.000607302	0.00868571	0.944422	-0.0093026	0.00488621	0.0603138	0.00268089	0.00700465	0.702876
cg19685916	0.00341104	0.0117881	0.773008	0.00282974	0.0066315	0.670668	-0.00824816	0.00950661	0.388043
cg19685922	0.00283881	0.00771407	0.713785	-0.00489209	0.00433961	0.262784	-0.00047944	0.00622107	0.938751
cg19685948	-0.00250352	0.00912104	0.784384	-0.00161441	0.00513111	0.753812	0.00525989	0.00735573	0.476523
cg19685976	-0.000775131	0.00287333	0.787993	-0.00248681	0.00161642	0.127648	0.00200171	0.00231722	0.390108
cg19685984	-0.00648331	0.0195009	0.740359	0.0118553	0.0109704	0.282906	0.0152401	0.0157267	0.335263
cg19686001	-0.000867163	0.00780785	0.911828	0.00551031	0.00439237	0.213092	-0.00696051	0.0062967	0.272096
cg19686014	-0.00397804	0.00351239	0.260578	-0.00165148	0.00197592	0.405608	0.00333188	0.00283259	0.242773
cg19686029	-0.00011846	0.0109388	0.991385	-0.00528366	0.00615372	0.39297	0.00335316	0.0088217	0.704817
cg19686059	0.0232119	0.0144644	0.112256	-0.00609422	0.00813705	0.455957	-0.0174665	0.0116649	0.138006
cg19686089	-0.00100462	0.0172766	0.953766	0.0212949	0.00971908	0.0311856	0.00066065	0.0139328	0.962292
cg19686152	0.00716215	0.0102513	0.486673	-0.00478074	0.00576695	0.409432	-0.00765512	0.00826724	0.357089
cg19686157	-0.00106198	0.0115827	0.927163	0.00397563	0.00651593	0.543397	0.00717359	0.00934095	0.444632
cg19686192	-0.00754611	0.0268909	0.779684	0.0103573	0.0151277	0.495424	0.0267193	0.0216864	0.221317
cg19686257	0.01702	0.0381326	0.656488	-0.012852	0.0214518	0.550694	-0.0215665	0.0307524	0.485033
cg19686279	-0.00209559	0.00875667	0.811439	-0.00458338	0.00492613	0.354788	0.00213155	0.00706188	0.763512
cg19686301	-0.00367283	0.00335085	0.276135	-3.80956e-05	0.00188505	0.983924	0.00133405	0.00270232	0.622813
cg19686372	-0.0022184	0.00966565	0.819021	0.00203849	0.00543749	0.708671	0.00410064	0.00779494	0.600213
cg19686412	0.012204	0.0116871	0.299342	-0.00410025	0.00657467	0.534531	-0.0141828	0.00942514	0.136085
cg19686522	-0.00162602	0.00711869	0.819871	-0.00137148	0.00400467	0.732842	0.00496749	0.00574092	0.389322
cg19686543	0.00020566	0.0120348	0.986406	0.00518991	0.00677029	0.445461	-0.00153372	0.00970558	0.874813
cg19686593	-0.0151717	0.00892089	0.0926566	0.00307833	0.00501851	0.541253	0.00992763	0.00719432	0.171228
cg19686637	0.0393509	0.0338045	0.247652	0.0106519	0.019017	0.576867	-0.0590024	0.0272619	0.0332475
cg19686699	0.010479	0.00722922	0.150869	-0.00366631	0.00406686	0.369865	-0.010581	0.00583006	0.0730665
cg19686759	0.00360944	0.0127371	0.777575	0.00273701	0.00716536	0.703431	-0.00976319	0.0102719	0.344567
cg19686817	0.000444462	0.0129296	0.972658	-0.00657684	0.00727367	0.368446	-0.00957682	0.0104272	0.360984
cg19686849	-0.0156523	0.0276083	0.572248	0.0201288	0.0155313	0.198478	0.029998	0.022265	0.181458
cg19686923	-0.0045884	0.0116175	0.693866	0.00734091	0.00653553	0.264502	0.00318148	0.00936904	0.735015
cg19686924	0.00349325	0.0159283	0.826934	0.0106379	0.0089606	0.238462	-0.00605636	0.0128455	0.638508
cg19686928	-0.0033442	0.00882439	0.705653	0.00157052	0.00496423	0.752499	0.00962561	0.0071165	0.179778
cg19686940	0.0478804	0.0186662	0.0120703	-0.0212663	0.0105008	0.045984	-0.0365714	0.0150535	0.0172281
cg19686983	0.00869958	0.0327705	0.791291	-0.00492174	0.0184353	0.790136	-0.0178364	0.026428	0.501567
cg19687016	-0.00648324	0.0179987	0.719586	-0.00719115	0.0101253	0.479514	-0.00906302	0.0145152	0.534049
cg19687075	0.0351057	0.0213286	0.103468	-0.0210925	0.0119985	0.0823602	-0.0237886	0.0172006	0.170283
cg19687091	0.00750306	0.0127834	0.558801	0.00398956	0.0071914	0.580511	-0.00982948	0.0103093	0.34306
cg19687152	0.00535433	0.00746122	0.474958	-0.00498851	0.00419737	0.237952	-0.00195101	0.00601716	0.746552
cg19687198	0.00865763	0.0102261	0.399584	0.000478616	0.00575278	0.93389	-0.00963566	0.00824692	0.245914
cg19687230	-0.00926654	0.0119199	0.43908	-0.0153884	0.00670562	0.0242055	0.00657906	0.00961288	0.495584
cg19687311	-0.00327873	0.00658006	0.619572	-0.0024691	0.00370167	0.506563	0.00847991	0.00530654	0.113752
cg19687358	-2.4271e-05	0.00330086	0.99415	0.00167651	0.00185692	0.369161	-0.000160622	0.002662	0.952028
cg19687422	0.00964409	0.0113485	0.397819	-0.0068612	0.00638421	0.285544	0.000338886	0.00915212	0.970549
cg19687443	-0.00128603	0.00218648	0.557977	-0.000863273	0.00123002	0.4847	0.00145977	0.00176331	0.410068
cg19687457	-0.0115029	0.020856	0.582711	0.00703967	0.0117327	0.5501	0.00917969	0.0168195	0.586649
cg19687529	0.0122486	0.0205651	0.553025	-0.0101759	0.0115691	0.381567	-0.0194121	0.0165849	0.245083
cg19687532	-0.00428227	0.00830467	0.60744	0.000585407	0.00467186	0.900578	0.00516961	0.00669736	0.442322
cg19687603	-0.00572499	0.00973993	0.558235	0.00304981	0.00547928	0.579257	0.000460493	0.00785484	0.953388
cg19687650	-0.0190339	0.0195271	0.332453	-0.00467768	0.0109851	0.671315	0.0119173	0.0157478	0.451285
cg19687690	-0.001769	0.0026094	0.499656	0.000571748	0.00146794	0.697887	0.00018565	0.00210437	0.929908
cg19687698	0.00280951	0.0174673	0.872598	-0.01409	0.00982635	0.155269	0.00779685	0.0140866	0.581378
cg19687711	0.00684652	0.0030691	0.0283282	-0.00201096	0.00172655	0.247386	-0.00321092	0.0024751	0.198041
cg19687728	0.00725941	0.0285202	0.799696	-0.00323316	0.0160443	0.840777	-0.0200163	0.0230003	0.386608
cg19687780	-0.0502472	0.0202949	0.0152757	0.028375	0.0114171	0.014903	0.0424892	0.016367	0.0111094
cg19687818	-0.00101411	0.0079516	0.898817	-0.00144785	0.00447323	0.746983	0.00196422	0.00641263	0.760122
cg19687957	-0.0140414	0.00802854	0.0839128	0.00228489	0.00451652	0.614238	0.00625752	0.00647467	0.336555
cg19687959	-0.00521062	0.0307744	0.86595	0.0252757	0.0173124	0.147983	-0.0133054	0.0248183	0.593279
cg19688022	0.00532168	0.01807	0.769091	-0.0218511	0.0101654	0.0344326	0.011994	0.0145727	0.412782
cg19688056	-0.0133519	0.0114422	0.246512	0.00606296	0.0064369	0.348909	0.00898331	0.00922764	0.333057
cg19688118	6.8487e-05	0.00611615	0.991092	0.00335437	0.00344069	0.33237	-0.00312582	0.00493241	0.527959
cg19688203	-0.00355013	0.0087269	0.685175	0.0025613	0.00490939	0.603226	0.0021862	0.00703787	0.756839
cg19688222	0.00472724	0.0127836	0.712459	-0.0109076	0.00719151	0.133046	0.0019608	0.0103094	0.84961
cg19688237	0.00164895	0.0110289	0.881504	-0.00256735	0.0062044	0.680067	0.0109564	0.00889435	0.221408
cg19688249	-0.00722957	0.00765657	0.347728	-0.00167618	0.00430726	0.698136	0.00306952	0.00617469	0.620393
cg19688250	-0.00093288	0.00814517	0.909086	-0.00158995	0.00458213	0.729457	0.00125496	0.00656873	0.848941
cg19688321	-0.0084448	0.0139967	0.547887	-0.00450559	0.00787394	0.568687	-0.00148346	0.0112877	0.895752
cg19688339	-0.00185919	0.0102485	0.856477	0.00567159	0.00576538	0.328039	0.00536035	0.00826499	0.518371
cg19688367	-0.00135839	0.00813	0.867701	-0.000290274	0.0045736	0.949543	-0.00366049	0.0065565	0.578107
cg19688403	-0.0137782	0.00794967	0.0866896	0.00871515	0.00447215	0.0546226	0.00847036	0.00641107	0.189978
cg19688418	-0.00803452	0.0100503	0.426269	0.00894355	0.00565387	0.117399	0.00101054	0.00810514	0.901072
cg19688421	-0.00407294	0.0130202	0.755186	0.0158374	0.00732461	0.0334113	-0.00045553	0.0105002	0.965498
cg19688503	-0.00869596	0.0144914	0.55005	0.00218551	0.00815223	0.789281	0.00385917	0.0116867	0.742046
cg19688583	-0.000607619	0.00720707	0.933009	0.00127618	0.00405439	0.753712	0.00707499	0.00581219	0.226871
cg19688584	0.000613989	0.00958935	0.949098	0.00808776	0.00539456	0.137516	0.00469401	0.0077334	0.545483
cg19688605	0.0204934	0.0153785	0.186225	-0.0146365	0.00865131	0.0943417	-0.019943	0.0124021	0.111536
cg19688616	0.000991532	0.00695613	0.88699	-0.00132473	0.00391322	0.735801	-0.00345211	0.00560982	0.539955
cg19688761	-0.00229318	0.0114085	0.841173	0.00326787	0.00641792	0.611947	0.00536678	0.00920044	0.561224
cg19688772	0.0206081	0.0138879	0.141536	-0.0133937	0.00781274	0.0901097	-0.0222843	0.0112	0.0498422
cg19688796	-0.000370974	0.0162312	0.981819	0.00522872	0.00913101	0.568405	0.0110868	0.0130898	0.399386
cg19688830	0.0124716	0.00826813	0.135161	-0.00819865	0.0046513	0.0815528	-0.00117096	0.00666789	0.861017
cg19688837	0.0101666	0.0103737	0.329854	-0.00197368	0.00583583	0.736046	-0.0119143	0.00836598	0.158067
cg19688887	0.00401262	0.00240486	0.0988867	-0.00243095	0.00135287	0.075907	-0.00245698	0.00193942	0.208663
cg19688957	-0.01188	0.0135021	0.381415	-0.00135755	0.00759569	0.858578	0.0165779	0.0108888	0.131604
cg19688999	0.0123123	0.00875107	0.163088	0.00499308	0.00492298	0.313347	-0.0114307	0.00705737	0.109005
cg19689077	-0.0121489	0.0144448	0.402674	0.00577479	0.00812604	0.479245	0.0155332	0.0116491	0.185955
cg19689086	-0.000707081	0.0110319	0.949046	0.0144068	0.0062061	0.0226593	-0.000338495	0.00889679	0.96974
cg19689151	0.00362886	0.0107828	0.737291	-0.00155434	0.00606593	0.798384	0.001361	0.00869584	0.876001
cg19689198	-0.0270194	0.0108774	0.0149545	0.00784336	0.00611916	0.203409	0.0175456	0.00877215	0.0486774
cg19689242	-0.0020582	0.00993249	0.836334	0.00880972	0.0055876	0.11859	0.00925965	0.00801013	0.250923
cg19689322	0.0146207	0.0366937	0.691295	-0.010536	0.0206424	0.611091	0.0160795	0.0295919	0.588293
cg19689330	0.0059334	0.00927585	0.524113	-0.00951955	0.0052182	0.071621	0.00227529	0.00748058	0.761749
cg19689365	-0.0157175	0.0123593	0.206942	0.0116531	0.00695279	0.0974081	0.00391014	0.00996721	0.695818
cg19689368	0.0607182	0.0278857	0.0322223	-0.0198743	0.0156873	0.208649	-0.0448996	0.0224886	0.0490746
cg19689370	-0.00196172	0.0154399	0.899197	0.00294131	0.00868586	0.735722	0.00699439	0.0124517	0.575782
cg19689387	0.0307391	0.0256837	0.2347	-0.0140246	0.0144486	0.334472	-0.0181901	0.0207128	0.382307
cg19689415	0.00669436	0.00519285	0.200844	-0.00277889	0.00292128	0.344171	-0.00749422	0.00418782	0.0770912
cg19689427	0.0305595	0.0276416	0.272034	-0.0121687	0.01555	0.436063	-0.0205747	0.0222917	0.358634
cg19689446	0.00400775	0.0152441	0.79326	-0.00928457	0.00857569	0.28202	-0.00597261	0.0122937	0.62834
cg19689479	0.00396636	0.0152263	0.795114	0.00413166	0.0085657	0.630797	-0.0106786	0.0122794	0.386951
cg19689500	0.000602789	0.00970218	0.950606	0.00390683	0.00545804	0.47608	0.000958306	0.00782439	0.902811
cg19689502	0.00116279	0.00593503	0.84514	-0.00200926	0.0033388	0.548915	-0.00107122	0.00478635	0.823443
cg19689506	0.0173854	0.0320487	0.588914	0.00289123	0.0180292	0.872975	-0.0316448	0.0258459	0.224197
cg19689567	0.00533861	0.0142516	0.708892	0.00114477	0.00801733	0.886796	-0.00774073	0.0114933	0.502456
cg19689587	-0.00100909	0.010392	0.922874	6.43881e-05	0.00584612	0.991238	0.00182131	0.00838074	0.828479
cg19689672	0.000362566	0.0114122	0.97473	0.00172068	0.00642002	0.789334	-0.0062416	0.00920344	0.499499
cg19689679	0.0133487	0.0259493	0.608297	-0.00453949	0.014598	0.756587	-0.0204424	0.020927	0.331419
cg19689800	0.00465293	0.00968368	0.632112	-0.0049561	0.00544763	0.365516	-0.00163628	0.00780948	0.83454
cg19689876	-0.00130426	0.0568416	0.981747	-0.00880748	0.0319767	0.783651	-0.0195329	0.0458403	0.671107
cg19689922	-0.000462956	0.0165867	0.977798	-0.00285851	0.00933095	0.76009	0.0118572	0.0133764	0.377888
cg19689947	-0.0156697	0.0163632	0.340973	0.0108506	0.00920526	0.241793	0.0104185	0.0131962	0.432015
cg19690031	0.0289003	0.0214847	0.182152	-0.0143625	0.0120864	0.238017	-0.0150958	0.0173265	0.386068
cg19690051	0.00243818	0.00830013	0.769663	0.00457474	0.00466931	0.329992	-0.00111817	0.00669371	0.86773
cg19690101	0.00303605	0.00788229	0.701071	-0.00431374	0.00443425	0.333401	-0.00960417	0.00635673	0.134531
cg19690148	0.0146069	0.0141336	0.304307	-0.0108107	0.00795096	0.177528	-0.00454813	0.0113981	0.690876
cg19690156	0.00205889	0.0120952	0.865238	-0.00382991	0.00680424	0.575004	0.00217503	0.00975425	0.824084
cg19690187	-0.00125801	0.0184977	0.945938	-0.00915945	0.0104061	0.381231	-0.00697115	0.0149176	0.641474
cg19690193	-0.0396782	0.0304553	0.19615	-0.0157733	0.0171329	0.359842	0.0115057	0.0245609	0.640659
cg19690214	0.00946771	0.0102477	0.358159	-0.0020707	0.0057649	0.720343	-0.010526	0.0082643	0.20625
cg19690267	-0.0134368	0.0205356	0.514674	0.00493797	0.0115525	0.670142	-0.00458059	0.0165611	0.782769
cg19690306	0.0406064	0.01971	0.0424389	-0.00247605	0.011088	0.823831	-0.0292365	0.0158953	0.06936
cg19690396	-0.0204474	0.0109874	0.0662042	0.00514758	0.00618107	0.407293	0.0181452	0.0088609	0.0436684
cg19690403	0.00315577	0.0234749	0.893379	-0.0204608	0.013206	0.125011	-0.00174161	0.0189315	0.926918
cg19690404	-0.00703461	0.011583	0.545258	0.000566531	0.00651613	0.930921	0.00935774	0.00934123	0.319299
cg19690486	-0.000765363	0.018197	0.96655	-0.00285221	0.0102369	0.781212	0.0116525	0.0146751	0.429391
cg19690494	-0.0208018	0.010314	0.0468676	0.0125626	0.00580222	0.0331798	0.0124805	0.0083178	0.1372
cg19690496	-0.0394152	0.0444044	0.377238	0.00950395	0.0249801	0.704552	0.0639192	0.0358103	0.0778387
cg19690511	0.00571754	0.00941589	0.545322	-0.000494129	0.00529698	0.925897	0.00247916	0.00759351	0.74486
cg19690693	0.0189225	0.0263742	0.475055	-0.00843216	0.014837	0.571317	-0.0192367	0.0212697	0.368329
cg19690704	0.00687832	0.00683863	0.317365	-0.00256755	0.00384713	0.506328	-0.000606973	0.00551506	0.912623
cg19690711	-0.00814348	0.0241835	0.737145	0.0230193	0.0136046	0.0943038	0.000762731	0.0195029	0.968896
cg19690766	-0.00808895	0.00341949	0.0202792	0.00365438	0.00192366	0.0608636	0.00592654	0.00275767	0.0344688
cg19690792	0.000242152	0.0106575	0.981926	-0.00676081	0.00599543	0.262636	0.000954215	0.00859478	0.91186
cg19690825	-0.0195738	0.0108657	0.0751822	0.0186155	0.0061126	0.00309343	0.00792599	0.00876275	0.368282
cg19690846	-0.0350402	0.0218519	0.112526	0.0247989	0.0122929	0.046816	0.0273311	0.0176226	0.124638
cg19690853	-0.002754	0.0125351	0.82663	0.00439232	0.00705174	0.535038	-0.0020462	0.0101091	0.840078
cg19690858	0.00306859	0.0115316	0.790804	-0.0013391	0.00648718	0.836954	-0.00110903	0.00929973	0.905356
cg19690879	-0.0119777	0.0178842	0.50484	0.00681366	0.0100609	0.500091	0.00645449	0.0144228	0.655639
cg19690901	-0.00113869	0.00292401	0.697933	0.00156812	0.00164493	0.343137	0.000271275	0.00235809	0.908684
cg19690918	0.0129429	0.00704012	0.0694883	-0.000126549	0.00396047	0.974584	-0.00774741	0.00567755	0.17599
cg19690955	0.000348909	0.00701686	0.960459	-0.00452899	0.00394739	0.254461	0.00595705	0.0056588	0.29546
cg19690984	0.0101707	0.00436301	0.0221146	-0.00270578	0.00245445	0.2734	-0.010863	0.00351858	0.00272731
cg19690989	-0.0260398	0.00996891	0.010638	-0.000222747	0.00560809	0.96841	0.0211879	0.0080395	0.0099849
cg19691036	-0.0236788	0.0297987	0.429045	0.0111763	0.0167635	0.506768	-0.000283769	0.0240314	0.990606
cg19691106	-0.011131	0.0220762	0.615419	-0.00375831	0.0124192	0.762917	-0.00447072	0.0178035	0.802332
cg19691147	-0.0139775	0.0110741	0.210335	-0.00416714	0.0062298	0.505369	0.00939435	0.00893076	0.295822
cg19691260	0.119111	0.0420852	0.00580327	-0.0259627	0.0236753	0.275907	-0.105713	0.0339399	0.0025102
cg19691267	0.00660111	0.00491565	0.182887	-0.00303065	0.00276534	0.2762	-0.00211651	0.00396426	0.594805
cg19691337	-0.0150973	0.0116672	0.19917	0.00974831	0.00656345	0.141179	0.00912551	0.00940906	0.334866
cg19691410	-0.0128878	0.0152745	0.40118	-0.0145285	0.00859281	0.0945434	0.0245684	0.0123183	0.0493057
cg19691425	-0.00136384	0.00768841	0.859625	-0.00741016	0.00432518	0.0903098	0.00720441	0.00620038	0.248516
cg19691505	0.00833313	0.00751119	0.270374	0.000935308	0.00422548	0.825351	-0.00240485	0.00605746	0.692358
cg19691546	0.00358388	0.0110843	0.74724	-0.013662	0.00623556	0.0311893	0.000366618	0.00893902	0.967382
cg19691563	0.00330602	0.00308661	0.287164	-0.00114692	0.0017364	0.510709	-0.0024539	0.00248922	0.327024
cg19691575	-0.00591405	0.013053	0.651646	0.00145382	0.00734306	0.843529	0.00427542	0.0105267	0.685652
cg19691659	0.0211728	0.0166507	0.20699	-0.0046881	0.00936699	0.618023	-0.0121268	0.0134281	0.36903
cg19691778	-0.0281484	0.0182714	0.127136	0.0234035	0.0102787	0.0253049	0.02459	0.0147351	0.0988363
cg19691797	0.00167077	0.00264284	0.528962	-0.00240105	0.00148675	0.110025	0.000337804	0.00213134	0.874444
cg19691809	-0.0014817	0.019375	0.939221	0.00744155	0.0108996	0.49663	-0.00697346	0.0156251	0.656517
cg19691894	-0.00420915	0.0117201	0.720381	0.00297366	0.00659324	0.653126	0.0138517	0.00945177	0.14647
cg19691982	-0.00926126	0.00756537	0.224272	0.00478595	0.00425596	0.263954	0.00449282	0.00610115	0.463522
cg19691993	-0.0045085	0.00235905	0.0593555	0.00264718	0.0013271	0.0492789	0.00404379	0.00190247	0.0364429
cg19692002	0.00365844	0.0174906	0.834819	0.00399796	0.00983947	0.68553	0.008881	0.0141054	0.530634
cg19692012	0.0243774	0.019321	0.210508	-0.0207274	0.0108692	0.0599002	-0.0163124	0.0155816	0.298114
cg19692149	-0.0207378	0.0172551	0.232763	0.00892945	0.00970697	0.360228	0.0153286	0.0139155	0.273765
cg19692165	0.000310396	0.00245444	0.899664	-0.00026084	0.00138076	0.850614	0.00191932	0.0019794	0.334975
cg19692240	-0.0653267	0.0349857	0.0653148	0.0527145	0.0196815	0.00887948	0.0400413	0.0282145	0.159505
cg19692314	-0.011413	0.00630557	0.0738329	0.00701598	0.00354725	0.0511834	0.00682706	0.00508517	0.182995
cg19692322	-0.000902478	0.0064967	0.889847	-0.00720579	0.00365477	0.0519065	0.00284084	0.00523931	0.589089
cg19692340	-0.00273601	0.0263759	0.917627	-0.00488544	0.014838	0.742775	-0.00202314	0.0212711	0.92445
cg19692371	-0.011938	0.016009	0.457902	-0.0055248	0.00900597	0.541211	0.00237192	0.0129106	0.854671
cg19692423	0.00306632	0.0121253	0.800966	-0.00108092	0.00682116	0.874466	-0.00621666	0.00977851	0.526649
cg19692442	-0.00466652	0.00776873	0.549652	0.00179236	0.00437036	0.682752	0.00186815	0.00626515	0.766293
cg19692604	-0.00129039	0.0214701	0.952216	-0.0234175	0.0120782	0.0558413	-0.00789768	0.0173148	0.649464
cg19692648	-0.0102077	0.0081104	0.211621	0.00802398	0.00456257	0.0822354	0.0131205	0.00654069	0.0480389
cg19692701	0.000347034	0.00813616	0.966078	0.000335635	0.00457706	0.941716	0.00192434	0.00656147	0.770024
cg19692710	0.00116774	0.0124592	0.925548	0.00617546	0.007009	0.380762	-0.00607956	0.0100478	0.546749
cg19692743	0.0093071	0.00898631	0.303281	-0.0137558	0.00505532	0.00789158	-0.00585415	0.00724708	0.421464
cg19692750	0.00359353	0.00783745	0.647758	0.000611886	0.00440902	0.889952	-0.00650683	0.00632057	0.30618
cg19692774	-0.00486551	0.0112522	0.666542	0.00409118	0.00633001	0.519817	0.00657279	0.00907442	0.470858
cg19692782	0.00115181	0.014526	0.936986	0.00782238	0.00817172	0.341156	-0.00446955	0.0117146	0.703757
cg19692784	-0.0179112	0.0125597	0.157506	0.00209847	0.00706554	0.767191	0.0240723	0.0101288	0.0197184
cg19692836	-0.0033409	0.0260602	0.898294	0.00657879	0.0146604	0.654757	-0.00699006	0.0210165	0.740256
cg19692929	-0.00747512	0.00821346	0.36534	-0.00170156	0.00462055	0.713595	0.00172964	0.00662381	0.794628
cg19692947	-0.00719671	0.00856037	0.402875	0.00378068	0.00481571	0.434593	0.00822676	0.00690358	0.236709
cg19693015	-0.00491094	0.00320727	0.129436	0.00504449	0.00180428	0.0063987	0.00266583	0.00258653	0.305624
cg19693031	0.0112841	0.0445539	0.800672	0.0540016	0.0250641	0.0340275	-0.00285587	0.0359308	0.936836
cg19693071	0.0382115	0.0487978	0.435769	-0.00271985	0.0274516	0.92131	0.007935	0.0393534	0.840684
cg19693110	0.0105284	0.0133744	0.433352	-0.00071701	0.00752387	0.924302	-0.0096641	0.0107859	0.372785
cg19693115	-0.00312485	0.00869735	0.720271	0.00245925	0.00489276	0.616523	-0.00164757	0.00701404	0.814855
cg19693127	-0.00865337	0.012711	0.497862	0.00464352	0.00715067	0.517842	0.00141971	0.0102509	0.890176
cg19693177	0.00565674	0.0122702	0.645965	-0.00091272	0.00690268	0.895117	-0.0131521	0.00989536	0.187366
cg19693191	0.00902135	0.0089403	0.315807	-0.00367705	0.00502944	0.466725	-0.00633832	0.00720997	0.381823
cg19693275	-0.00243397	0.0134632	0.856965	0.00109374	0.00757381	0.885517	0.000629198	0.0108575	0.953924
cg19693276	0.0110774	0.0110122	0.317307	0.00242292	0.00619499	0.696695	-0.00830491	0.00888086	0.352362
cg19693282	-0.000141126	0.0118735	0.990545	-0.000338668	0.00667952	0.959682	0.00422033	0.00957546	0.660517
cg19693284	0.00258147	0.00249771	0.304285	-0.00158011	0.0014051	0.263944	0.000421834	0.00201429	0.834621
cg19693380	-0.051345	0.0235758	0.0321864	0.0369522	0.0132628	0.00657643	0.000936548	0.0190129	0.960829
cg19693403	-0.00292581	0.0081354	0.720009	-0.000310587	0.00457663	0.946054	0.000490084	0.00656086	0.94063
cg19693446	-0.0172936	0.0122879	0.162966	-0.000618887	0.00691268	0.928872	0.0264067	0.0099097	0.00921824
cg19693472	0.000434886	0.00358926	0.903848	0.0014212	0.00201916	0.483448	-0.0010845	0.00289458	0.708842
cg19693476	0.00340778	0.00325621	0.298275	0.000250383	0.00183181	0.891602	-0.00303909	0.00262599	0.250387
cg19693494	-0.00135514	0.00364562	0.711029	0.00117161	0.00205087	0.569321	-0.00192591	0.00294004	0.514197
cg19693503	0.00146969	0.00326339	0.6536	-0.000598415	0.00183585	0.745255	-0.00172267	0.00263179	0.514515
cg19693579	-0.000302899	0.0027444	0.912376	0.000665015	0.00154388	0.667747	0.00176432	0.00221324	0.427575
cg19693677	-0.00137902	0.0141004	0.922322	0.00691364	0.00793231	0.385893	0.009387	0.0113714	0.411403
cg19693717	-0.0130543	0.0126907	0.306561	0.0104932	0.00713923	0.14531	0.00921264	0.0102345	0.37058
cg19693760	0.00682453	0.0055198	0.219726	-0.00421236	0.00310521	0.178517	-0.00601413	0.00445148	0.180268
cg19693869	0.000285754	0.00502726	0.954805	0.00202346	0.00282813	0.476275	-0.00174012	0.00405427	0.668859
cg19694010	-0.00770893	0.00698953	0.273172	0.00215801	0.00393201	0.584561	0.00925826	0.00563676	0.104185
cg19694040	-0.0135847	0.00692648	0.0531209	0.00514705	0.00389655	0.190071	0.00236703	0.00558591	0.672819
cg19694099	0.00016364	0.00770513	0.983106	0.00321112	0.00433458	0.460848	0.00148734	0.00621386	0.811403
cg19694134	-0.00410787	0.0277446	0.882646	0.0113355	0.0156079	0.46967	0.0168374	0.0223748	0.45382
cg19694200	-0.00154596	0.00526056	0.769569	0.000254237	0.00295937	0.931741	-0.000602073	0.00424242	0.887481
cg19694210	0.00113134	0.0026533	0.670903	-0.000836537	0.00149263	0.576651	0.00128899	0.00213977	0.548514
cg19694229	0.00331129	0.0111201	0.766601	0.00478746	0.00625568	0.446214	0.00540046	0.00896786	0.548643
cg19694241	0.00308444	0.0115349	0.789808	-0.00590725	0.00648903	0.365215	-0.00614672	0.00930237	0.510547
cg19694282	0.0227652	0.0138985	0.105126	-0.020355	0.0078187	0.0108916	-0.0156087	0.0112085	0.167382
cg19694319	0.0025238	0.0101553	0.80433	0.00173974	0.00571292	0.76147	-0.00778574	0.00818979	0.34447
cg19694335	0.0533649	0.0170209	0.00235781	-0.0332895	0.00957522	0.00080238	-0.0428983	0.0137266	0.0024313
cg19694349	-0.00162198	0.00739241	0.826856	0.00223738	0.00415866	0.59198	0.00291939	0.00596166	0.625612
cg19694371	0.00187408	0.00281983	0.5081	-0.00129575	0.00158632	0.416309	-0.000520428	0.00227407	0.819533
cg19694398	0.0178035	0.0197978	0.371051	0.00281599	0.0111374	0.801002	-0.00521684	0.0159661	0.744664
cg19694404	0.00291876	0.011938	0.807439	-0.00884303	0.00671584	0.191464	-0.0006718	0.00962753	0.944533
cg19694418	1.61286e-05	0.00624137	0.997944	-0.00132798	0.00351113	0.70621	-0.00292113	0.0050334	0.563215
cg19694453	0.0112769	0.018397	0.54153	-0.0126341	0.0103494	0.225553	0.00265322	0.0148364	0.858495
cg19694458	0.00978309	0.0188939	0.60595	-0.0099096	0.0106289	0.353811	-0.00496149	0.0152372	0.745514
cg19694460	-0.00367558	0.0178949	0.837753	0.01537	0.0100669	0.130528	-0.000415159	0.0144315	0.977117
cg19694461	-0.0121377	0.0233967	0.605265	0.0163381	0.013162	0.217907	0.00157728	0.0188685	0.933576
cg19694465	-0.0197376	0.0216326	0.364138	-0.0159901	0.0121696	0.1924	0.0251716	0.0174457	0.152738
cg19694491	-0.00668732	0.00386804	0.0874636	0.00076926	0.00217599	0.724573	0.00422999	0.00311941	0.178683
cg19694519	-0.000107273	0.00932731	0.990851	-0.00358051	0.00524715	0.496859	-0.00434725	0.00752208	0.564838
cg19694553	0.0129553	0.0303578	0.670639	0.00421497	0.017078	0.805653	-0.0112739	0.0244823	0.646339
cg19694566	0.00738037	0.00914152	0.421721	-0.000611705	0.00514264	0.905597	-0.0123094	0.00737225	0.0986576
cg19694575	-0.006099	0.00813198	0.455324	0.00116299	0.00457471	0.799938	0.00670753	0.00655809	0.309311
cg19694580	-0.0386868	0.0212585	0.0723051	0.00424802	0.0119591	0.723311	0.021262	0.0171441	0.218316
cg19694703	-0.00561036	0.00987159	0.571307	0.00842413	0.00555334	0.13299	0.00587072	0.00796102	0.462889
cg19694770	-0.00752408	0.0046084	0.106234	0.00274983	0.00259249	0.291835	0.00593116	0.00371648	0.114221
cg19694781	-0.00640989	0.0145664	0.661021	-0.00205076	0.00819447	0.802989	0.00507988	0.0117472	0.666522
cg19694798	-0.013212	0.00765488	0.0879891	0.00116435	0.00430631	0.787521	0.00736801	0.00617333	0.235986
cg19694818	0.00545301	0.00418356	0.195944	-0.00480568	0.00235349	0.0442582	-0.00118448	0.00337386	0.726401
cg19694850	-0.00149914	0.0246602	0.951668	0.0165489	0.0138728	0.236228	0.0060928	0.0198874	0.760076
cg19694878	0.000562727	0.00241973	0.816664	0.0016588	0.00136124	0.226369	-0.0017051	0.00195141	0.384701
cg19694909	-0.00901108	0.00763888	0.241437	0.00341921	0.00429731	0.428444	0.00320468	0.00616043	0.604273
cg19694923	0.000870955	0.008589	0.919469	-0.0003232	0.00483181	0.946826	0.000489599	0.00692666	0.943816
cg19694945	-0.0134446	0.0179757	0.456565	0.0139713	0.0101124	0.170713	0.00824668	0.0144967	0.570946
cg19694957	-0.00140947	0.00615081	0.819302	0.000516799	0.00346018	0.881627	0.00101203	0.00496036	0.838823
cg19694978	-0.00082498	0.00328771	0.802475	0.0012608	0.00184953	0.497289	0.000624749	0.0026514	0.814286
cg19695012	-0.00406253	0.0142973	0.776988	0.00563696	0.00804304	0.485311	0.00040127	0.0115301	0.972319
cg19695041	-0.0116138	0.00745885	0.123174	0.00942138	0.00419603	0.0273438	0.00721161	0.00601524	0.233903
cg19695151	0.0280615	0.0213418	0.192093	-0.0146037	0.012006	0.227213	-0.0183583	0.0172113	0.289153
cg19695166	0.016224	0.0116237	0.166421	-0.00689391	0.00653902	0.294745	-0.0124312	0.00937404	0.188348
cg19695198	-0.00507115	0.00326601	0.124209	0.00343999	0.00183732	0.0646054	0.00305726	0.0026339	0.248999
cg19695225	0.00159099	0.00477385	0.73975	-0.00214308	0.00268557	0.427095	3.81084e-05	0.00384991	0.992125
cg19695289	0.00641142	0.0102695	0.534093	-0.000727001	0.00577721	0.900156	-0.00311422	0.00828194	0.707835
cg19695334	-0.00102374	0.00396431	0.796847	-0.00274741	0.00223015	0.22137	0.00172269	0.00319705	0.591408
cg19695335	-0.00230472	0.00350079	0.512097	0.00118806	0.0019694	0.547943	0.0027425	0.00282324	0.334105
cg19695404	-0.0105044	0.0121359	0.389163	0.0122775	0.00682713	0.0756736	0.00531565	0.00978706	0.588462
cg19695507	-0.0242699	0.0205774	0.241512	0.013971	0.011576	0.230822	0.0205658	0.0165948	0.218648
cg19695521	-0.00134871	0.0107113	0.900097	0.0043233	0.00602574	0.47505	0.00408287	0.00863823	0.637674
cg19695565	0.0020806	0.00242505	0.393328	-0.000466709	0.00136423	0.733117	-0.00139016	0.0019557	0.47914
cg19695580	-0.0042668	0.00786674	0.588973	-0.000469637	0.0044255	0.915737	0.000376361	0.00634419	0.952834
cg19695599	-0.000209914	0.00287483	0.941963	0.000788593	0.00161726	0.627081	-0.000338823	0.00231843	0.884154
cg19695615	-0.00248482	0.00808726	0.759404	0.00317526	0.00454955	0.487127	-0.00160383	0.00652203	0.806345
cg19695633	-0.00430822	0.0125321	0.731864	0.00704918	0.00705003	0.320207	-0.000200276	0.0101066	0.984236
cg19695710	-0.00617006	0.0225315	0.78487	0.0196101	0.0126753	0.12555	0.00230322	0.0181707	0.899434
cg19695718	-0.00415644	0.0191115	0.828352	-0.00989474	0.0107513	0.360005	-0.0117866	0.0154126	0.446544
cg19695749	0.00751582	0.00771446	0.332697	-0.000682518	0.00433983	0.875406	0.00173982	0.00622139	0.780425
cg19695777	-0.00570231	0.00446373	0.204913	0.00114177	0.00251111	0.650492	0.00507487	0.00359981	0.162259
cg19695805	0.0205569	0.0479127	0.668973	0.0305624	0.0269537	0.26003	-0.0403109	0.0386396	0.299789
cg19695822	-0.00155137	0.0249049	0.950477	0.0288772	0.0140105	0.0423481	0.00524657	0.0200848	0.794554
cg19695842	0.000880756	0.00785852	0.911027	0.00427347	0.00442087	0.336458	-0.00239477	0.00633756	0.70647
cg19695867	0.0101645	0.00752154	0.180158	0.00182565	0.0042313	0.667225	-0.010089	0.0060658	0.0999425
cg19695900	-0.0831497	0.0453182	0.070034	0.026212	0.0254941	0.306793	0.0822327	0.0365472	0.0270293
cg19695978	-0.0154844	0.0131781	0.24327	0.00774722	0.00741342	0.298974	0.0153116	0.0106275	0.15333
cg19696012	0.00565629	0.0161102	0.726382	-0.0140202	0.00906291	0.125582	-0.0057436	0.0129922	0.659553
cg19696053	0.000806944	0.0145063	0.955769	0.0079216	0.00816065	0.334448	0.00468834	0.0116987	0.689605
cg19696057	0.0150773	0.0201513	0.456404	-0.00859897	0.0113363	0.450229	-0.0112539	0.0162512	0.490513
cg19696062	0.00229849	0.00280662	0.415102	-0.00189765	0.00157888	0.232743	-0.00103191	0.00226342	0.64962
cg19696083	-0.00762594	0.0107982	0.481981	0.00368754	0.00607462	0.545442	0.00826998	0.00870829	0.344974
cg19696102	0.00165767	0.0138242	0.904837	-0.010722	0.00777693	0.171608	0.0132602	0.0111487	0.237593
cg19696103	0.00473413	0.00896033	0.598638	0.00393116	0.00504071	0.437626	-0.00529689	0.00722613	0.465563
cg19696117	0.0326675	0.0233796	0.16597	-0.0205785	0.0131524	0.121386	-0.0361301	0.0188546	0.0586952
cg19696123	0.00573114	0.00285631	0.0479831	-0.000821611	0.00160684	0.610452	-0.00446993	0.00230349	0.0556336
cg19696211	-0.0100264	0.0115482	0.387719	0.000435819	0.00649655	0.946672	0.0126195	0.00931316	0.179001
cg19696215	-0.00768594	0.0260636	0.768795	-0.0235018	0.0146623	0.112671	-0.00169485	0.0210192	0.935923
cg19696227	0.00868095	0.0171664	0.614381	-0.0191656	0.00965711	0.050414	-0.0139353	0.013844	0.316987
cg19696317	0.00187716	0.003177	0.556181	-0.00447439	0.00178724	0.0142088	-0.00214688	0.00256211	0.404418
cg19696333	0.00324354	0.00276524	0.244085	-0.00242348	0.00155561	0.122972	-0.00250187	0.00223005	0.265069
cg19696343	0.00660325	0.0182084	0.717768	-0.00776964	0.0102433	0.450244	-0.0058334	0.0146843	0.692176
cg19696388	0.00399729	0.0075312	0.596966	-0.0032353	0.00423673	0.447202	0.000822245	0.00607359	0.892631
cg19696441	-0.0448359	0.0263026	0.0919182	0.0407399	0.0147967	0.0072127	0.0291152	0.0212119	0.173492
cg19696474	0.000284544	0.0174614	0.987037	0.01099	0.00982305	0.266378	0.00129715	0.0140819	0.926824
cg19696491	0.00143057	0.013018	0.912754	0.000302413	0.00732335	0.967158	0.00331444	0.0104984	0.752998
cg19696536	-0.00553973	0.00802794	0.492039	0.00841056	0.00451618	0.0660136	0.0034932	0.00647419	0.590913
cg19696610	0.0661832	0.0389227	0.0927171	-0.05186	0.0218963	0.0201315	-0.03042	0.0313895	0.335238
cg19696622	-0.0212735	0.00976954	0.0322124	0.00495692	0.00549593	0.369645	0.011218	0.00787872	0.158156
cg19696669	0.00498074	0.00739929	0.502687	0.0047142	0.00416253	0.260595	-0.00681162	0.00596722	0.256865
cg19696679	0.014131	0.0180781	0.436586	0.016293	0.01017	0.112851	-0.0145042	0.0145793	0.322633
cg19696680	-0.0123847	0.0143282	0.389823	-0.000325157	0.00806046	0.967917	0.0150178	0.0115551	0.197229
cg19696701	-0.0135226	0.00977498	0.170168	0.0122705	0.00549899	0.0282858	0.00729695	0.00788311	0.357252
cg19696718	-0.0029006	0.0105784	0.784596	-0.000412426	0.00595097	0.94491	0.00850525	0.00853105	0.321606
cg19696749	-0.0103853	0.012107	0.393419	0.00673872	0.0068109	0.325275	0.00146663	0.0097638	0.880954
cg19696794	-0.00207709	0.0155836	0.894282	-0.00525594	0.00876669	0.550411	0.00509102	0.0125675	0.686427
cg19696822	-0.00408848	0.00881429	0.643943	0.0058531	0.00495855	0.241132	0.00367583	0.00710835	0.606419
cg19696854	0.0159623	0.00950361	0.0967067	0.00848234	0.00534633	0.116323	-0.0142503	0.00766426	0.0664418
cg19696870	0.0395546	0.0225051	0.0824181	-0.0086947	0.0126604	0.494101	-0.0318151	0.0181494	0.0832146
cg19696891	-0.00628511	0.0116605	0.59129	-0.00160613	0.0065597	0.807164	0.011242	0.00940369	0.235221
cg19696900	0.0361457	0.0285093	0.208312	-0.00594797	0.0160382	0.711661	-0.0212572	0.0229916	0.357809
cg19696952	0.00301758	0.0104175	0.772777	-0.0118561	0.00586043	0.0462082	0.0019323	0.00840125	0.818643
cg19696970	-0.0180054	0.0201482	0.374033	0.0120838	0.0113345	0.289394	0.00897402	0.0162487	0.582197
cg19696972	-0.00010974	0.00961643	0.990922	-0.00339837	0.0054098	0.531565	-0.00193586	0.00775524	0.803484
cg19696975	0.0147777	0.0158878	0.354937	-0.00613895	0.00893778	0.494044	-0.00839111	0.0128128	0.5143
cg19696976	0.0103758	0.00405488	0.0122732	-0.00140002	0.00228111	0.541022	-0.011093	0.00327009	0.00105426
cg19696983	-0.00499763	0.00779056	0.522925	0.000135193	0.00438264	0.975464	0.00217964	0.00628276	0.729506
cg19697042	-0.00645062	0.00483652	0.185854	0.00219319	0.00272082	0.422448	0.00227514	0.00390044	0.561234
cg19697085	0.00111986	0.00331417	0.736272	0.00286615	0.00186441	0.127935	-0.00591293	0.00267274	0.0296267
cg19697107	0.0134954	0.0118843	0.259329	-0.00377738	0.00668558	0.57356	-0.00870945	0.00958415	0.36606
cg19697109	-0.00964147	0.0165094	0.560768	-0.00116476	0.00928749	0.900494	0.000415826	0.0133141	0.975158
cg19697150	0.0320747	0.0242371	0.189261	-0.0200911	0.0136348	0.144305	-0.0281676	0.0195462	0.153237
cg19697151	0.0324931	0.0194683	0.0987915	-0.00230466	0.010952	0.833834	-0.0188288	0.0157004	0.23376
cg19697172	-0.00894891	0.00936705	0.342105	-0.0168801	0.00526951	0.00191267	0.0126528	0.00755412	0.0976193
cg19697232	-0.011745	0.00845003	0.168177	0.00489117	0.00475363	0.30643	0.00785941	0.00681459	0.252012
cg19697239	-0.0177376	0.0138667	0.204324	0.0143843	0.0078008	0.0686736	0.0148416	0.0111829	0.188005
cg19697345	0.0107322	0.0141466	0.450162	0.00495194	0.00795825	0.53545	-0.0074949	0.0114086	0.512986
cg19697351	0.0105256	0.0126546	0.407874	-0.00591668	0.00711893	0.408235	-0.00701262	0.0102054	0.493859
cg19697359	-0.00563893	0.0100527	0.576318	0.00105758	0.00565525	0.8521	0.00842661	0.00810711	0.301562
cg19697382	0.000415809	0.0237428	0.986068	-0.00580364	0.0133567	0.665018	0.00396885	0.0191476	0.836289
cg19697439	0.00405685	0.0158326	0.79839	0.00488247	0.00890678	0.585009	-0.011173	0.0127684	0.384013
cg19697475	0.000582911	0.00463411	0.900198	0.000572617	0.00260696	0.826671	-0.00193211	0.00373721	0.606505
cg19697512	-0.00634455	0.00952577	0.507189	-0.00768391	0.0053588	0.155273	0.00346944	0.00768213	0.65269
cg19697514	-0.0014383	0.0111413	0.897586	0.00071779	0.00626761	0.909093	0.00945547	0.00898496	0.295614
cg19697530	-0.0148598	0.0044708	0.00131178	0.00249115	0.00251508	0.324748	0.00994742	0.00360551	0.00709958
cg19697537	0.00029459	0.0034992	0.933105	-0.000156336	0.0019685	0.936886	0.00182922	0.00282196	0.518597
cg19697558	-0.00475299	0.0189519	0.80258	0.00462071	0.0106616	0.665823	0.0144995	0.0152839	0.345475
cg19697575	-0.0749298	0.163121	0.647155	0.0923512	0.0917652	0.317086	-0.0734238	0.13155	0.578215
cg19697642	-0.00910125	0.0221349	0.681982	0.00681944	0.0124522	0.585367	0.00554712	0.0178509	0.756753
cg19697663	0.0203255	0.0146357	0.168535	-0.00268289	0.00823344	0.745336	0.00182412	0.0118031	0.877545
cg19697720	-0.00505433	0.0280421	0.857393	0.0252543	0.0157753	0.113115	-0.00230895	0.0226147	0.918918
cg19697725	0.00594436	0.00439509	0.179802	-0.000167166	0.00247249	0.946255	-0.00540584	0.00354445	0.130933
cg19697795	0.00214708	0.0219416	0.922278	0.0139147	0.0123434	0.26279	0.00796502	0.0176949	0.653763
cg19697815	-0.00509317	0.0102249	0.619691	0.0113012	0.00575211	0.0527148	0.00496279	0.00824597	0.54888
cg19697827	-0.00705426	0.0162789	0.665868	-0.005292	0.00915785	0.564883	0.00623256	0.0131283	0.636187
cg19697842	0.00751556	0.00904736	0.408476	-0.00159208	0.00508967	0.755194	0.00208095	0.00729631	0.77618
cg19697851	-0.00985446	0.0195984	0.616392	0.0160584	0.0110253	0.148935	0.000883032	0.0158053	0.955577
cg19697865	-0.00571548	0.0105327	0.588797	-0.0052702	0.00592527	0.376274	0.0071529	0.0084942	0.402099
cg19697911	-0.00486535	0.0190662	0.799199	0.00702472	0.0107259	0.514279	0.00909668	0.0153761	0.555681
cg19697936	-0.0583676	0.018933	0.0027644	0.00926264	0.0106509	0.386938	0.0368387	0.0152687	0.0179851
cg19697981	0.00358434	0.00448291	0.426196	-0.00224509	0.00252189	0.375851	-0.00326315	0.00361527	0.369288
cg19698084	-0.00222535	0.00456819	0.627413	0.00109072	0.00256987	0.672327	-0.00250596	0.00368405	0.498215
cg19698085	0.00746877	0.010039	0.458941	-0.00851367	0.00564749	0.135387	-0.00281245	0.00809599	0.729159
cg19698099	0.0223127	0.0107981	0.041839	-0.00529544	0.00607457	0.385807	-0.019411	0.00870823	0.0284494
cg19698137	0.00929219	0.0127743	0.468971	-0.00101775	0.00718628	0.887712	-0.00683092	0.0103019	0.509078
cg19698168	-0.0234948	0.0319374	0.463967	0.0084937	0.0179666	0.637604	0.0106005	0.0257561	0.681688
cg19698200	0.0106957	0.0065263	0.104939	-0.00150586	0.00367142	0.682724	-0.00887965	0.00526319	0.0952463
cg19698203	-0.00919772	0.00974651	0.348001	0.00139252	0.00548298	0.800132	-0.000876716	0.00786015	0.911452
cg19698242	0.044818	0.0207534	0.0336246	-0.0230366	0.011675	0.0517269	-0.0355435	0.0167367	0.0366034
cg19698273	-0.01325	0.0156259	0.398846	0.00770159	0.00879049	0.38343	0.0245791	0.0126016	0.0544158
cg19698294	-0.00361204	0.0112428	0.74879	0.00292188	0.00632472	0.645278	-0.0105681	0.00906684	0.247044
cg19698309	-0.0106302	0.0161451	0.512048	0.00988944	0.00908253	0.279301	-0.00224554	0.0130203	0.863482
cg19698340	-0.01776	0.0149456	0.238023	0.0038687	0.00840779	0.646596	0.0097329	0.012053	0.421629
cg19698348	-0.00463123	0.00317641	0.148524	0.00150189	0.00178692	0.402991	0.00343807	0.00256164	0.183126
cg19698399	0.000390627	0.00312916	0.900949	6.60916e-05	0.00176033	0.970139	0.000638997	0.00252353	0.800713
cg19698403	-0.0105441	0.0170933	0.538979	-0.000525393	0.00961598	0.956555	0.0171014	0.013785	0.218175
cg19698416	0.00562438	0.00791795	0.479442	-0.00758908	0.00445431	0.092079	0.000188154	0.00638549	0.976562
cg19698432	0.00629268	0.0110006	0.568811	0.0018013	0.00618847	0.771704	-0.00111728	0.00887151	0.900077
cg19698472	-0.0243202	0.00770877	0.00222062	0.00402594	0.00433663	0.35585	0.0174797	0.00621679	0.00611777
cg19698572	0.00124417	0.00601987	0.836756	-0.00204648	0.00338652	0.547254	0.00141351	0.00485477	0.77164
cg19698585	0.0116458	0.0173667	0.504306	0.00845673	0.00976978	0.389146	-0.0102598	0.0140055	0.465847
cg19698648	0.00312849	0.00788625	0.692582	0.00183596	0.00443647	0.680039	0.00183055	0.00635992	0.774181
cg19698668	0.00121847	0.00732978	0.868366	-0.00284247	0.00412342	0.492483	-0.0036747	0.00591115	0.535833
cg19698675	-0.0129115	0.0103479	0.215553	0.0104301	0.00582128	0.0767363	0.0058395	0.00834513	0.485995
cg19698692	0.00614501	0.00702773	0.384367	-0.00762444	0.0039535	0.0571274	-0.000637129	0.00566757	0.910758
cg19698742	0.00404865	0.012629	0.749313	-0.00336808	0.00710455	0.636663	-0.00214465	0.0101848	0.833723
cg19698789	-0.00387686	0.00879898	0.660619	0.0109159	0.00494994	0.030136	0.00305831	0.00709601	0.667567
cg19698870	0.0111024	0.0153303	0.470926	-0.00765795	0.00862419	0.377067	-0.0169164	0.0123632	0.17483
cg19698890	-0.0134306	0.0206637	0.517471	0.0165913	0.0116246	0.157168	0.00754584	0.0166644	0.651838
cg19698923	-0.0065235	0.00674019	0.335865	-0.00411428	0.00379175	0.280963	0.00829488	0.00543568	0.130721
cg19698976	-0.00188668	0.00849313	0.824736	-0.00106043	0.00477788	0.824888	0.00345881	0.00684935	0.614877
cg19698987	0.0105906	0.00770598	0.172951	-0.0032318	0.00433506	0.458025	-0.0106814	0.00621455	0.0892966
cg19698993	0.00654465	0.00587985	0.268819	-0.000997099	0.00330776	0.763813	-0.00245611	0.00474185	0.605828
cg19698996	-0.019904	0.0121266	0.104421	-0.00100255	0.00682192	0.883512	0.017059	0.0097796	0.0847144
cg19699056	0.00210591	0.0161308	0.896438	-0.0108933	0.0090745	0.233309	-0.00893106	0.0130088	0.494241
cg19699088	0.000641501	0.00401806	0.873532	0.00289055	0.00226039	0.204453	-0.00226487	0.00324039	0.486491
cg19699090	0.0313534	0.0231717	0.179615	-0.0133068	0.0130354	0.310236	-0.0221432	0.018687	0.23934
cg19699106	0.0573805	0.0300105	0.0592432	-0.0513463	0.0168826	0.0031313	-0.0597781	0.0242022	0.0155126
cg19699127	0.024878	0.0169954	0.146936	-0.0185838	0.00956092	0.0552369	-0.0116359	0.0137061	0.398288
cg19699140	-0.0209771	0.0147417	0.158401	0.0156567	0.00829305	0.0624468	0.019749	0.0118885	0.100362
cg19699170	0.0022583	0.021194	0.915394	-0.0120993	0.0119228	0.31308	-0.00716853	0.017092	0.675976
cg19699200	0.00222923	0.00938016	0.812722	0.00316198	0.00527688	0.550624	-0.00353982	0.0075647	0.641025
cg19699208	-0.0134124	0.0253648	0.598337	0.0143413	0.0142692	0.317722	0.0253661	0.0204556	0.218368
cg19699211	-0.00299625	0.00323601	0.357116	0.00365531	0.00182045	0.0478274	0.00069421	0.00260971	0.790875
cg19699250	-0.00154383	0.00322512	0.633389	0.00234436	0.00181432	0.199809	0.0033583	0.00260092	0.200136
cg19699264	-0.005084	0.00664657	0.446446	-0.00227134	0.00373908	0.545165	0.00211897	0.00536017	0.693599
cg19699287	-0.00169814	0.0104178	0.870902	0.0111897	0.00586062	0.0595964	-0.000206394	0.00840152	0.980458
cg19699289	-0.00262874	0.00683395	0.701451	-0.00521911	0.00384449	0.178199	0.00289354	0.00551129	0.600936
cg19699291	-0.00930211	0.00621935	0.138443	0.00192284	0.00349874	0.584049	0.00561703	0.00501564	0.26591
cg19699314	-0.0148167	0.0176141	0.402605	-0.00208923	0.00990895	0.833515	0.0105734	0.014205	0.458723
cg19699317	0.00780635	0.0100234	0.438253	0.00777784	0.00563875	0.171403	-0.00883235	0.00808346	0.277637
cg19699332	0.0374504	0.0490811	0.447557	0.0318464	0.027611	0.251981	-0.0293077	0.0395818	0.461078
cg19699369	-0.00440406	0.00288082	0.130039	0.00306717	0.00162063	0.061817	0.00199897	0.00232326	0.39198
cg19699390	-0.00570551	0.00324925	0.082699	0.00156259	0.00182789	0.395032	0.00413341	0.00262038	0.118416
cg19699484	0.00961376	0.0136953	0.484612	-0.00159966	0.00770439	0.836015	0.00344708	0.0110447	0.755726
cg19699491	0.0178413	0.0164526	0.281252	-0.00808818	0.00925555	0.384649	-0.0103622	0.0132683	0.43699
cg19699519	0.00226542	0.0205042	0.912285	0.0126384	0.0115348	0.276317	0.00242789	0.0165358	0.883617
cg19699584	0.0050996	0.0122281	0.677702	0.00484201	0.00687903	0.483432	-0.00212356	0.00986146	0.830019
cg19699648	0.0128694	0.0075649	0.0925615	-0.00547884	0.00425569	0.201444	-0.00487096	0.00610077	0.426854
cg19699653	0.0165447	0.0122862	0.181684	-0.00421068	0.00691168	0.544009	-0.0105683	0.00990827	0.289166
cg19699676	0.00648988	0.00702069	0.357898	-0.00396551	0.00394954	0.318208	-0.0036531	0.00566189	0.520529
cg19699682	0.0169087	0.0130773	0.199522	-0.00609635	0.00735675	0.40961	-0.0135136	0.0105463	0.203551
cg19699788	-0.00433221	0.0155177	0.780786	-0.00617234	0.00872962	0.481465	0.000673968	0.0125144	0.957177
cg19699807	0.00229059	0.0158004	0.885078	-0.000400554	0.00888864	0.964162	0.0101389	0.0127424	0.428433
cg19699815	-0.0113717	0.0107517	0.293208	0.0070239	0.00604848	0.248784	0.00880372	0.00867082	0.312831
cg19699832	-0.0217317	0.0142393	0.130677	0.00464205	0.00801042	0.563783	0.0189174	0.0114834	0.103174
cg19699893	-0.00322554	0.00816089	0.693653	0.00183807	0.00459097	0.689891	0.0033821	0.00658141	0.608665
cg19699911	0.0257031	0.0356203	0.472529	-0.0290636	0.0200385	0.15063	-0.027562	0.0287263	0.340042
cg19699962	0.0425482	0.0227413	0.0647908	-0.0172577	0.0127933	0.180933	-0.0447306	0.0183399	0.0168096
cg19699973	-0.00245797	0.012385	0.843157	0.0023277	0.00696729	0.739135	-0.00666006	0.00998799	0.506702
cg19699994	0.00194108	0.0183206	0.915871	-0.0132793	0.0103064	0.201086	-0.00862355	0.0147748	0.560991
cg19700006	0.00296373	0.0083218	0.722618	-0.00298876	0.0046815	0.524917	-0.00453207	0.00671118	0.501317
cg19700054	-0.0124894	0.00845791	0.143465	0.000295244	0.00475807	0.950668	0.00783837	0.00682095	0.253713
cg19700087	-0.0084071	0.0195273	0.667899	0.0233396	0.0109852	0.036521	-0.00600377	0.0157479	0.703974
cg19700094	0.00986701	0.00896505	0.274174	0.00201083	0.00504336	0.691107	-0.00642991	0.00722993	0.376327
cg19700150	0.0112325	0.00699096	0.111825	-0.00291222	0.00393282	0.461043	-0.00982061	0.00563791	0.0851454
cg19700160	-0.0116294	0.0300999	0.700196	0.0191994	0.0169329	0.260046	0.019414	0.0242743	0.426071
cg19700208	-0.00515735	0.0106887	0.630687	-0.000211934	0.00601301	0.971966	0.00342517	0.00861998	0.692103
cg19700232	-0.00764426	0.0158455	0.630745	0.00367765	0.00891402	0.680961	0.022433	0.0127787	0.0827769
cg19700260	0.00207123	0.00242713	0.395854	-0.000689002	0.0013654	0.615134	-0.00139977	0.00195737	0.476491
cg19700306	6.21868e-06	0.0107902	0.999542	0.00307014	0.00607014	0.614322	0.00304735	0.00870187	0.727059
cg19700328	-0.122141	0.064271	0.0607707	0.0255078	0.0361562	0.482435	0.141033	0.0518318	0.00789345
cg19700341	0.0028939	0.008626	0.738085	-0.00320668	0.00485262	0.510519	0.00232416	0.0069565	0.739128
cg19700376	-0.00209134	0.0201775	0.917694	0.0275394	0.011351	0.0173738	-0.0166216	0.0162723	0.309931
cg19700380	-0.00119022	0.0257573	0.963252	-0.00253838	0.01449	0.861353	-0.00603792	0.0207722	0.772009
cg19700440	-0.0267519	0.00881948	0.00320792	0.00624142	0.00496147	0.211845	0.0155714	0.00711254	0.0313167
cg19700457	0.0267639	0.0126378	0.037116	-0.0168983	0.0071095	0.0197058	-0.020885	0.0101919	0.0435279
cg19700465	0.00969669	0.0111259	0.385913	-0.00548248	0.00625895	0.38353	-0.00628685	0.00897255	0.485419
cg19700484	-0.0118669	0.00411797	0.00500617	0.00655097	0.00231659	0.00584294	0.00756499	0.00332097	0.0252388
cg19700645	0.024211	0.0134911	0.0762735	-0.00410518	0.00758952	0.58999	-0.0181761	0.01088	0.0984789
cg19700658	0.00280376	0.00817359	0.732426	0.000919994	0.00459812	0.841896	-0.00654893	0.00659165	0.323277
cg19700682	-0.00811945	0.0118182	0.493933	-0.00379384	0.0066484	0.569749	0.0116425	0.00953085	0.225251
cg19700739	0.0240833	0.010769	0.0279476	-0.00596842	0.00605818	0.32733	-0.0137246	0.00868473	0.11775
cg19700787	0.0056549	0.00774876	0.46753	5.41336e-05	0.00435912	0.990121	-0.00696994	0.00624904	0.267839
cg19700872	0.0536773	0.017771	0.00333256	-0.0362546	0.00999723	0.000489009	-0.0431286	0.0143316	0.00344498
cg19700955	0.0321411	0.0327929	0.329807	-0.025088	0.0184479	0.177445	-0.0392989	0.0264461	0.140979
cg19700958	-0.00115179	0.0136238	0.932824	-0.00153819	0.00766416	0.841413	0.00910897	0.010987	0.409388
cg19700991	0.0103388	0.00897756	0.252704	-0.000757377	0.0050504	0.881148	-0.00667774	0.00724002	0.358964
cg19701019	0.00626813	0.00716345	0.384031	-0.00339517	0.00402985	0.40187	-0.00282563	0.00577702	0.626019
cg19701084	-0.00240899	0.00927246	0.795646	-0.00312461	0.0052163	0.55076	0.00205601	0.00747785	0.784024
cg19701101	-0.00055629	0.0101669	0.956493	0.00358152	0.00571948	0.532865	-0.000968823	0.00819919	0.906219
cg19701195	-0.00655039	0.0159472	0.682285	-0.00182642	0.00897121	0.839163	0.00742742	0.0128607	0.56511
cg19701205	-0.0162353	0.01916	0.399178	0.0162814	0.0107786	0.134617	0.0109982	0.0154517	0.478549
cg19701213	0.00191678	0.00694289	0.783158	-0.000553401	0.00390578	0.887662	-0.0028377	0.00559914	0.613601
cg19701224	0.000278713	0.00671366	0.966983	-0.00152659	0.00377683	0.687081	-0.00422587	0.00541429	0.437262
cg19701246	-0.0063837	0.0224507	0.776839	0.0124665	0.0126298	0.326411	0.00955907	0.0181056	0.5989
cg19701257	0.020481	0.0261479	0.435644	-0.0280582	0.0147097	0.0598383	-0.0123646	0.0210872	0.559192
cg19701264	-0.00138829	0.00908846	0.878955	0.00285521	0.00511279	0.578009	-0.0032797	0.00732946	0.655675
cg19701266	0.0281386	0.0374573	0.454596	-0.0304436	0.0210719	0.152205	-0.0327676	0.0302078	0.281103
cg19701386	0.0143822	0.0151069	0.343782	-0.0141362	0.00849853	0.0999216	-0.00911884	0.0121831	0.456235
cg19701416	-0.00337789	0.00427286	0.431409	0.000424789	0.00240373	0.860148	0.00569581	0.00344588	0.102033
cg19701498	0.00176715	0.00826191	0.831145	0.00445744	0.0046478	0.340257	-0.00198007	0.00666288	0.767054
cg19701531	0.0291493	0.0157448	0.067591	-0.0158233	0.00885738	0.0775913	-0.00944087	0.0126975	0.459218
cg19701538	0.0177212	0.0149678	0.239733	-0.0121983	0.00842027	0.151107	-0.025416	0.0120709	0.0381938
cg19701540	-0.014677	0.00531557	0.00705633	0.00655687	0.00299032	0.0310612	0.0104835	0.00428678	0.0165269
cg19701560	0.0275956	0.0315929	0.384866	-0.0163332	0.0177728	0.360697	-0.0291657	0.0254783	0.255536
cg19701577	-0.0305615	0.0235773	0.198407	0.00620251	0.0132636	0.641243	0.0349129	0.0190141	0.0698306
cg19701649	0.0102715	0.0128139	0.425028	0.00345921	0.00720856	0.632549	-0.00780889	0.0103339	0.451942
cg19701691	-0.00522703	0.00661841	0.431859	0.00500583	0.00372324	0.182369	0.000636007	0.00533746	0.905431
cg19701771	0.00155298	0.00308089	0.615517	3.84997e-05	0.00173318	0.98233	-0.0029727	0.00248461	0.234848
cg19701828	0.00594232	0.0230322	0.79703	-0.0184377	0.0129569	0.158396	-0.0259056	0.0185745	0.166743
cg19701858	-0.00644985	0.0129384	0.619415	-0.00656639	0.00727859	0.369526	0.00293258	0.0104343	0.779353
cg19701879	-0.0128742	0.0248178	0.605283	-0.0119643	0.0139615	0.393882	0.00494108	0.0200145	0.8056
cg19701969	0.0110918	0.0143186	0.440702	-0.0125312	0.00805503	0.123496	0.00664912	0.0115473	0.566262
cg19702047	-0.0110372	0.00927663	0.237442	0.00905764	0.00521864	0.0862531	0.00822887	0.00748121	0.274464
cg19702084	0.0109308	0.0119724	0.363825	-0.00497691	0.00673514	0.461975	-0.00577837	0.0096552	0.551116
cg19702088	-0.00708547	0.0170394	0.678584	-0.0068734	0.00958567	0.475309	0.00434764	0.0137416	0.752486
cg19702176	0.0439194	0.0299929	0.146793	-0.00341606	0.0168727	0.84004	-0.0387828	0.024188	0.112557
cg19702182	-0.00384651	0.0105937	0.717436	0.00991903	0.00595957	0.0997177	0.00276234	0.00854337	0.747238
cg19702194	-0.013281	0.0373203	0.722824	0.0166327	0.0209948	0.430433	-0.00131723	0.0300972	0.965194
cg19702256	0.0135903	0.0111343	0.22562	0.000978798	0.00626368	0.876194	-0.00707111	0.00897933	0.433187
cg19702271	0.00812941	0.00751746	0.282576	-0.00383019	0.00422901	0.367657	-0.0105596	0.00606251	0.0851632
cg19702274	-0.0017346	0.0115406	0.880881	-0.00598291	0.00649224	0.359372	0.00854718	0.00930698	0.361028
cg19702314	0.024514	0.0261538	0.35126	-0.0158765	0.014713	0.283606	-0.00712532	0.0210919	0.73633
cg19702343	-0.00375903	0.0248865	0.880296	-0.00360717	0.0140001	0.797297	0.0115165	0.0200699	0.567606
cg19702383	-0.0089378	0.0190361	0.639902	-0.0027857	0.0107089	0.795394	0.00405644	0.0153518	0.792241
cg19702397	0.022013	0.0109245	0.0470634	-0.00481808	0.00614565	0.43523	-0.0106135	0.00881013	0.231664
cg19702404	0.0319734	0.0208523	0.128908	0.0126153	0.0117306	0.28523	-0.0484154	0.0168165	0.00504503
cg19702569	-0.00640739	0.00270698	0.0202052	0.00219257	0.00152283	0.153599	0.00362541	0.00218307	0.100459
cg19702575	0.000643135	0.0130182	0.960714	-0.0113134	0.00732347	0.126105	-0.00189037	0.0104986	0.857534
cg19702675	0.000712591	0.0133111	0.957433	-0.0165126	0.00748828	0.0301452	-0.0115309	0.0107349	0.285792
cg19702703	-0.00201564	0.0129716	0.876883	0.0031504	0.00729726	0.667035	0.00204197	0.010461	0.845704
cg19702712	-0.00233129	0.019955	0.907272	-0.0125689	0.0112259	0.266022	0.006468	0.0160929	0.688754
cg19702761	-0.00341314	0.0141365	0.809794	-0.0069844	0.00795259	0.382281	0.00104086	0.0114005	0.927469
cg19702762	0.00278049	0.015413	0.857269	0.00225937	0.00867072	0.795051	-0.0120505	0.0124299	0.335059
cg19702771	-0.0284451	0.0143995	0.0514651	0.0165658	0.00810056	0.0439468	0.0256275	0.0116126	0.0300187
cg19702785	-8.22722e-06	0.00932025	0.999298	0.00400149	0.00524318	0.447469	0.000939144	0.00751639	0.900861
cg19702802	0.023805	0.018981	0.213226	-0.0199832	0.0106779	0.0647219	0.00661104	0.0153073	0.666918
cg19702880	0.0187225	0.0109284	0.0903216	-0.00850582	0.00614785	0.170121	-0.0103471	0.00881328	0.24366
cg19702937	-0.0112454	0.0149566	0.454206	0.00182171	0.00841398	0.829109	0.00129332	0.0120619	0.914864
cg19702945	0.0495542	0.0354341	0.165604	-0.0219857	0.0199338	0.273168	-0.0132668	0.0285761	0.643647
cg19702979	-0.040665	0.0284877	0.157112	-0.00686018	0.016026	0.669686	0.0480601	0.0229741	0.0394288
cg19703023	-0.0111753	0.020572	0.588396	0.00294302	0.011573	0.799877	0.0179717	0.0165905	0.281759
cg19703181	0.0172164	0.0120809	0.157792	0.00303122	0.0067962	0.656719	-0.0181478	0.00974272	0.065959
cg19703212	0.0118189	0.00815822	0.151098	-0.0014089	0.00458947	0.759606	-0.00584508	0.00657925	0.376827
cg19703240	-0.00859387	0.0132651	0.518824	-0.00276956	0.00746237	0.711459	0.010074	0.0106977	0.349016
cg19703248	0.00411993	0.0149493	0.783529	0.0152657	0.00840985	0.073018	-0.00205653	0.012056	0.864958
cg19703259	-0.00602222	0.00986858	0.54333	-0.000538571	0.00555165	0.922946	0.0041985	0.00795859	0.599191
cg19703425	-0.00116456	0.00638398	0.855689	-0.00403667	0.00359136	0.26418	0.00149302	0.00514841	0.772525
cg19703494	0.00330865	0.00283482	0.246414	-0.00118408	0.00159475	0.459838	-0.00113761	0.00228616	0.620044
cg19703511	-0.000792763	0.00859247	0.926707	0.0019735	0.00483376	0.684099	-0.00492455	0.00692946	0.479235
cg19703576	-0.00896465	0.0118791	0.452541	-0.00591302	0.00668269	0.378747	0.01751	0.00958	0.0710933
cg19703610	-0.00272497	0.00253595	0.285623	-0.0017161	0.00142662	0.232348	0.00219731	0.00204513	0.28568
cg19703614	0.00247629	0.0153803	0.872472	0.00313037	0.0086523	0.718402	-0.00836515	0.0124035	0.501877
cg19703628	-0.00268909	0.00221018	0.227093	0.00169269	0.00124335	0.176987	0.000953443	0.00178242	0.594105
cg19703826	-0.00139275	0.00355432	0.696152	-0.000784619	0.00199951	0.695741	0.00167323	0.00286641	0.560943
cg19703871	0.0348237	0.0140861	0.0154214	-0.0202489	0.00792422	0.0123892	-0.0220039	0.0113598	0.0560677
cg19703946	0.0124533	0.0371679	0.738409	-0.00354903	0.0209091	0.865621	-0.0266503	0.0299743	0.376457
cg19703969	-0.000569869	0.00495092	0.908634	0.000210333	0.00278518	0.93998	0.0010938	0.00399271	0.784787
cg19704009	-0.00567688	0.0240529	0.813988	0.0148034	0.0135312	0.277035	-0.0068652	0.0193977	0.724276
cg19704043	0.0260957	0.022314	0.24548	-0.0235528	0.0125529	0.0640487	-0.014423	0.0179953	0.425086
cg19704070	0.000749861	0.00276695	0.787043	0.000840547	0.00155657	0.590609	-0.00047174	0.00223143	0.833075
cg19704073	0.0307465	0.0141466	0.0325303	-0.0185505	0.00795829	0.0221228	-0.0179061	0.0114086	0.120243
cg19704102	0.00840215	0.0093259	0.370162	-0.00456482	0.00524636	0.3867	-0.00844693	0.00752095	0.264549
cg19704147	0.00482313	0.0108722	0.658445	0.00675041	0.00611626	0.272845	-0.000681578	0.00876799	0.938222
cg19704238	0.0106472	0.014464	0.463685	0.0014478	0.00813684	0.8592	-0.0129596	0.0116646	0.269693
cg19704288	-0.0510997	0.0220456	0.0228569	0.0241216	0.0124019	0.0550828	0.0385951	0.0177788	0.0327312
cg19704348	0.00285625	0.00645656	0.659338	-0.00305087	0.00363219	0.40329	-0.00349068	0.00520694	0.504427
cg19704388	0.00140762	0.0067756	0.835922	-0.00325254	0.00381167	0.395884	0.00484326	0.00546423	0.377927
cg19704410	-0.00825778	0.00878606	0.349946	-0.000414724	0.00494267	0.933328	0.00200139	0.00708558	0.778278
cg19704451	0.0039674	0.0108739	0.716126	-0.00178388	0.0061172	0.771291	-0.00432927	0.00876935	0.622804
cg19704462	-0.0250833	0.0122562	0.0437884	-7.40168e-05	0.00689481	0.99146	0.0189849	0.00988408	0.0581155
cg19704489	0.00318775	0.00852997	0.709549	-0.00137628	0.0047986	0.774956	-0.00327752	0.00687906	0.634976
cg19704520	-0.000649388	0.00232136	0.780353	0.00130262	0.0013059	0.321357	-0.00061732	0.00187208	0.742399
cg19704554	-0.00348475	0.014017	0.804263	-0.00496827	0.00788539	0.530345	0.00413762	0.0113041	0.715255
cg19704558	-0.0144465	0.016341	0.379153	0.00989358	0.00919274	0.284866	0.0106597	0.0131783	0.420842
cg19704683	0.00910799	0.0275968	0.742183	-0.0341422	0.0155248	0.0305791	-0.0102213	0.0222556	0.647214
cg19704709	0.00909766	0.0122353	0.459194	-0.00406155	0.00688306	0.556704	-0.00827922	0.00986725	0.403789
cg19704755	0.0309042	0.0117185	0.00993772	-0.000181559	0.00659234	0.978093	-0.0214011	0.00945048	0.0260851
cg19704853	-0.0160001	0.0196571	0.417942	0.0122064	0.0110582	0.272782	0.0178891	0.0158526	0.262298
cg19704902	-0.016775	0.0322962	0.604825	0.00810581	0.0181685	0.656626	0.0327042	0.0260455	0.212681
cg19704926	-0.00126393	0.0137224	0.92683	-0.000935181	0.00771966	0.903864	-0.0066602	0.0110666	0.548889
cg19705067	0.0219761	0.0180619	0.227083	-0.0127947	0.0101609	0.211402	-0.00474001	0.0145662	0.745669
cg19705131	-0.0044665	0.00429905	0.301774	-0.00300407	0.00241847	0.217601	0.00371014	0.003467	0.287591
cg19705159	0.0277698	0.0259423	0.287449	-0.0275196	0.0145941	0.0627554	-0.0386087	0.0209214	0.0684589
cg19705165	-0.0118378	0.0101179	0.245278	0.00200265	0.00569191	0.725828	0.0030967	0.00815966	0.705254
cg19705197	-0.00336019	0.0250907	0.893781	-0.00949526	0.014115	0.502959	0.00283754	0.0202346	0.888808
cg19705210	-0.000270683	0.0145055	0.985155	-0.00210603	0.00816017	0.796964	0.00434949	0.011698	0.710957
cg19705215	-0.00943635	0.00523019	0.0747408	0.00607097	0.00294228	0.04213	0.00459819	0.00421793	0.278726
cg19705237	-0.00245156	0.0103728	0.813733	0.000167982	0.00583528	0.977102	0.00229801	0.00836519	0.784204
cg19705285	0.00705557	0.00880022	0.424934	0.000117577	0.00495063	0.981108	-0.00751726	0.007097	0.292502
cg19705286	0.00670301	0.0099566	0.502632	-0.00513917	0.00560117	0.361467	-0.00596857	0.00802958	0.459336
cg19705300	-0.00101311	0.0202805	0.960276	0.0006434	0.0114089	0.95516	-0.00123882	0.0163553	0.939801
cg19705320	0.0157442	0.0136656	0.252509	-0.00594885	0.00768771	0.441188	-0.00810363	0.0110207	0.464177
cg19705346	0.00381277	0.00814998	0.641106	-0.000219771	0.00458484	0.961881	-0.00611997	0.00657262	0.354423
cg19705352	-0.020306	0.025187	0.422372	-0.0122644	0.0141692	0.389163	0.00683418	0.0203123	0.737357
cg19705386	0.0368314	0.0145217	0.0130314	-0.0143434	0.00816931	0.0827304	-0.0221155	0.0117112	0.0623821
cg19705450	-0.00838518	0.0125446	0.50567	0.0101116	0.00705706	0.155574	0.00764526	0.0101167	0.451913
cg19705457	0.00184704	0.00880455	0.83434	-0.00713591	0.00495307	0.153342	-0.00175454	0.0071005	0.805426
cg19705541	-0.0278779	0.0153108	0.072157	0.0102201	0.00861323	0.238707	0.0269346	0.0123475	0.0319174
cg19705564	0.0107661	0.0106407	0.314513	-0.00459519	0.00598601	0.44482	-0.011555	0.00858127	0.18171
cg19705601	0.0159419	0.0119177	0.184571	-0.0036389	0.00670437	0.588712	-0.0106649	0.00961108	0.270282
cg19705626	-0.0102312	0.0069142	0.14264	0.00633587	0.00388964	0.107033	0.00269003	0.00557601	0.630742
cg19705676	0.00327809	0.0024452	0.183615	-0.000742641	0.00137557	0.590691	-0.00107909	0.00197195	0.585661
cg19705736	-0.00845806	0.014669	0.565737	-0.00594877	0.00825215	0.472964	0.00492486	0.0118299	0.678236
cg19705764	-0.00785682	0.00886571	0.378009	-0.00422689	0.00498748	0.399096	0.00471097	0.00714982	0.511745
cg19705840	0.0449793	0.0244951	0.0698151	0.0133868	0.0137799	0.33407	-0.0437452	0.0197542	0.0294723
cg19705859	-0.0024353	0.00924241	0.792809	-0.00683534	0.00519939	0.192166	0.00407116	0.00745361	0.58636
cg19705889	-0.0126958	0.0134332	0.347286	0.00277033	0.00755697	0.714833	0.0161564	0.0108333	0.139569
cg19705910	-0.00843449	0.0128031	0.511816	-0.0102873	0.00720251	0.15687	0.000748653	0.0103252	0.942368
cg19705917	0.011871	0.00684568	0.086528	-0.00632554	0.00385109	0.104175	-0.00741077	0.00552075	0.183058
cg19706035	-0.00412042	0.0137122	0.764535	0.00182498	0.00771392	0.81355	0.00391577	0.0110583	0.72414
cg19706046	0.00600196	0.0108032	0.579963	-0.00675827	0.00607744	0.269263	-0.00306508	0.00871234	0.725852
cg19706121	-0.014129	0.0160508	0.381196	0.0223863	0.00902952	0.0151415	0.00772592	0.0129443	0.552189
cg19706169	0.00954423	0.0132146	0.472123	-0.00197251	0.00743396	0.791392	-0.0101288	0.010657	0.344586
cg19706175	-0.00868695	0.0121116	0.47519	-0.00376511	0.00681346	0.581988	-0.000283842	0.00976746	0.976885
cg19706185	-0.00580947	0.0283717	0.838247	-0.0112013	0.0159607	0.484717	-0.0151284	0.0228805	0.510278
cg19706320	0.02103	0.0160666	0.194088	-0.00212049	0.00903842	0.815077	-0.0148311	0.0129571	0.255572
cg19706390	-0.0284415	0.0156447	0.0725931	0.00886041	0.00880106	0.316915	0.0202366	0.0126168	0.112436
cg19706446	-0.0086007	0.00537987	0.113602	-0.00340578	0.00302649	0.263619	0.00568614	0.00433864	0.193529
cg19706449	0.00233549	0.00405901	0.566552	-6.89167e-05	0.00228343	0.975993	-0.00378679	0.00327342	0.250583
cg19706472	0.0085607	0.0192981	0.658456	-0.0011031	0.0108563	0.919306	-0.00265812	0.0155631	0.86479
cg19706515	-0.0484901	0.0221595	0.0313967	0.0316639	0.012466	0.0129032	0.0183606	0.0178707	0.30714
cg19706516	0.0229336	0.0193692	0.239704	-0.0247328	0.0108963	0.0257485	-0.0209813	0.0156205	0.182785
cg19706534	-0.022517	0.0246284	0.363162	-0.00165174	0.0138549	0.905385	0.0181808	0.0198618	0.362589
cg19706602	0.00331273	0.0109341	0.762651	0.00199221	0.00615105	0.746823	-0.000542686	0.00881787	0.951071
cg19706682	-0.0102064	0.0104973	0.333662	0.000946144	0.00590532	0.873089	0.0100983	0.0084656	0.236244
cg19706697	-0.00631253	0.0126413	0.618818	0.0119107	0.00711148	0.0976373	0.00131203	0.0101947	0.897901
cg19706707	0.0184749	0.0178956	0.304829	-0.00422751	0.0100673	0.675601	-0.0189497	0.0144321	0.192708
cg19706795	0.0129458	0.0193736	0.505806	0.000661909	0.0108988	0.951715	-0.018355	0.015624	0.243357
cg19706804	-0.0135759	0.0165562	0.414516	0.0158947	0.0093138	0.0915514	0.0157644	0.0133518	0.241018
cg19706809	0.00463386	0.00985082	0.639272	-0.00125223	0.00554166	0.82177	-0.00390056	0.00794427	0.624699
cg19706817	-0.00336829	0.00548111	0.540509	0.00191573	0.00308344	0.536068	-0.00150755	0.00442028	0.733905
cg19706868	-0.00520907	0.0111637	0.641974	-0.0058517	0.00628022	0.354096	0.00855093	0.00900304	0.344916
cg19706897	0.00780155	0.00765174	0.310821	-0.00692873	0.00430454	0.111186	-0.000921266	0.0061708	0.881675
cg19706900	-0.00731147	0.00563991	0.198353	-0.00412994	0.00317278	0.196542	0.00434943	0.00454835	0.34165
cg19707004	-0.0222	0.0247559	0.372382	0.0195368	0.0139266	0.164308	0.0196927	0.0199646	0.326745
cg19707013	-0.00295681	0.0037718	0.435262	9.912e-05	0.00212186	0.962851	0.00121668	0.0030418	0.69017
cg19707031	-0.0410607	0.0238699	0.0890373	0.0146103	0.0134282	0.279657	0.0248172	0.0192501	0.200827
cg19707040	-0.00435857	0.00245618	0.079555	-0.000633852	0.00138174	0.647596	0.00182372	0.0019808	0.359814
cg19707060	-0.000355918	0.00352135	0.919729	-7.88307e-05	0.00198096	0.968351	0.00108665	0.00283982	0.702935
cg19707069	-0.013578	0.00989007	0.173396	0.00388469	0.00556374	0.486949	0.00901893	0.00797592	0.261332
cg19707102	0.0135197	0.00996879	0.178625	-0.00496369	0.00560802	0.378597	-0.00938369	0.0080394	0.246389
cg19707128	0.0179721	0.0127271	0.161568	0.0006564	0.00715972	0.927168	-0.0179006	0.0102639	0.0847673
cg19707281	0.00564467	0.0086577	0.516171	-0.00529004	0.00487046	0.280484	-0.00410627	0.00698207	0.558014
cg19707326	-0.0153135	0.0123414	0.218087	0.00533687	0.00694276	0.444205	0.0161528	0.00995283	0.108306
cg19707358	-0.0226902	0.0105095	0.0336673	0.00767847	0.00591221	0.197543	0.0187004	0.00847548	0.0300522
cg19707359	0.00205101	0.0261826	0.937746	-0.00646373	0.0147292	0.661894	0.00297079	0.0211152	0.888444
cg19707375	-0.00761859	0.00904638	0.402057	0.00292074	0.00508911	0.567538	0.0103151	0.00729552	0.161044
cg19707379	0.00270441	0.00296185	0.363782	0.000251215	0.00166621	0.880514	-0.00308507	0.00238861	0.200005
cg19707390	-0.0222313	0.0200163	0.269848	0.0216249	0.0112603	0.0581545	0.0108005	0.0161423	0.505257
cg19707399	0.00196543	0.0135868	0.885324	0.000648511	0.00764337	0.932583	0.0011471	0.0109572	0.916869
cg19707448	-0.00220571	0.0215605	0.918757	0.00162745	0.012129	0.893579	0.00615497	0.0173876	0.724226
cg19707450	0.00747683	0.00903975	0.410493	0.000115119	0.00508538	0.981993	-0.00419805	0.00729017	0.566238
cg19707453	-0.0127083	0.0162348	0.435931	0.00892048	0.00913302	0.331475	0.0120437	0.0130927	0.360239
cg19707454	0.0546875	0.0593983	0.359817	0.0710089	0.033415	0.0364842	-0.0631795	0.0479022	0.190736
cg19707503	0.00471513	0.0116154	0.685809	-0.021513	0.00653436	0.00144894	-0.00568666	0.00936736	0.545422
cg19707610	-0.00416455	0.0156308	0.790552	-0.00324073	0.00879324	0.713381	0.00525068	0.0126056	0.678068
cg19707638	0.0098978	0.0126942	0.437727	-0.00519681	0.00714123	0.468785	-0.0062771	0.0102373	0.54141
cg19707653	-0.218295	0.129275	0.0949592	0.0259887	0.0727244	0.721709	0.283359	0.104254	0.00795981
cg19707654	0.00896143	0.00391485	0.0245539	-0.00356155	0.00220233	0.109546	-0.0057542	0.00315716	0.0718825
cg19707677	0.0290279	0.0132421	0.0311065	-0.0105555	0.00744944	0.160153	-0.0183283	0.0106792	0.0897558
cg19707735	0.0085335	0.00514257	0.100724	-0.00355455	0.00289299	0.222585	-0.00252264	0.00414727	0.544633
cg19707793	0.00313928	0.0075414	0.67826	-0.00531679	0.00424247	0.213559	-0.0080785	0.00608182	0.187634
cg19707853	-0.0198728	0.0200549	0.324537	0.00421407	0.0112821	0.709692	0.0166169	0.0161734	0.307139
cg19707937	0.000380353	0.0114806	0.973648	0.00137442	0.00645848	0.831986	-3.9078e-05	0.00925859	0.996642
cg19707944	-0.00284346	0.00950883	0.765644	-0.00140543	0.00534927	0.793392	0.00975404	0.00766846	0.206854
cg19708055	-0.00828892	0.0057969	0.156415	0.00424051	0.00326109	0.197001	0.00368101	0.00467495	0.433244
cg19708065	0.00228629	0.0281976	0.935568	0.0126584	0.0158628	0.427099	0.00945296	0.0227402	0.678682
cg19708124	0.00794061	0.0106056	0.456095	-0.00794846	0.00596628	0.186345	-0.011044	0.00855298	0.200121
cg19708133	-0.0117008	0.0124256	0.349031	0.00112425	0.00699013	0.872605	-0.00311341	0.0100207	0.756791
cg19708201	0.000898472	0.0240094	0.970237	-0.00047286	0.0135067	0.972154	-0.0121045	0.0193626	0.533547
cg19708213	0.00619223	0.00926956	0.505932	0.000438932	0.00521466	0.933117	-0.00550087	0.00747551	0.463847
cg19708238	0.00633346	0.00339651	0.0656752	-0.00441927	0.00191074	0.0231464	-0.00657344	0.00273914	0.0185877
cg19708306	-0.00598612	0.00514782	0.248146	-0.00307909	0.00289595	0.290684	0.00519618	0.0041515	0.214135
cg19708337	0.00683761	0.0132233	0.606438	-0.00689301	0.00743889	0.356749	-0.00163526	0.0106641	0.878491
cg19708340	0.0181728	0.00992237	0.07053	-0.00621881	0.00558191	0.268376	-0.00985478	0.00800197	0.221516
cg19708343	0.00586725	0.00451904	0.197682	0.00073627	0.00254222	0.772815	-0.0037606	0.00364442	0.305056
cg19708418	0.00616524	0.00824251	0.456536	-0.00327888	0.00463689	0.481421	0.000642017	0.00664723	0.923284
cg19708432	0.0241662	0.0281982	0.393848	-0.0187836	0.0158631	0.239673	-0.0294352	0.0227406	0.199037
cg19708446	0.0246241	0.0100775	0.0166158	-0.00227054	0.00566919	0.68979	-0.0200834	0.00812709	0.0154633
cg19708541	0.0113457	0.02419	0.640253	-0.00633192	0.0136083	0.642907	0.00445773	0.0195082	0.819802
cg19708554	-0.00525232	0.0132647	0.693125	0.00641505	0.00746216	0.392385	0.0025083	0.0106974	0.815178
cg19708605	0.0198739	0.0261814	0.449902	-0.0261165	0.0147286	0.0797792	-0.0129792	0.0211142	0.540384
cg19708618	0.0178947	0.010783	0.100693	-0.00982384	0.00606604	0.109048	-0.0138689	0.00869599	0.114454
cg19708659	0.00134746	0.0155864	0.931311	-0.00358055	0.00876824	0.684041	0.00505677	0.0125698	0.688476
cg19708697	-0.000268323	0.0272437	0.992165	0.00171062	0.0153262	0.911393	0.0126795	0.0219709	0.565394
cg19708702	-0.0035198	0.00776447	0.651472	0.0110581	0.00436797	0.013193	-0.00391419	0.00626172	0.533581
cg19708747	0.00258885	0.00600801	0.667632	0.000252983	0.00337985	0.94051	0.000221178	0.0048452	0.963697
cg19708803	-0.0283439	0.0191948	0.143466	0.0205016	0.0107982	0.0610088	-0.000139988	0.0154798	0.992806
cg19708848	-0.012396	0.0204741	0.546495	-0.0101309	0.0115179	0.381566	0.00453568	0.0165115	0.784214
cg19708900	0.0159166	0.0319108	0.61922	-0.0145837	0.0179517	0.418841	-0.0137874	0.0257347	0.593529
cg19708903	-0.00756954	0.00946115	0.425903	0.00796749	0.00532244	0.138108	-9.36966e-05	0.00763001	0.990231
cg19708984	-0.0146248	0.0259397	0.574374	0.0190442	0.0145926	0.195395	0.00470465	0.0209193	0.8226
cg19708986	-0.00663458	0.0144823	0.648037	-0.000948024	0.00814711	0.907639	0.0063205	0.0116793	0.589806
cg19708992	-0.00512942	0.00921433	0.57921	0.0058781	0.00518359	0.25999	0.00938174	0.00743096	0.210215
cg19709054	-0.0232141	0.0137044	0.0939423	0.00194125	0.0077095	0.801804	0.0140044	0.011052	0.208566
cg19709058	0.00296521	0.00336207	0.380285	-0.000779278	0.00189136	0.681362	-0.00149399	0.00271136	0.583071
cg19709095	0.0120307	0.00748323	0.111611	-0.00795436	0.00420975	0.0622329	-0.00389044	0.00603491	0.520887
cg19709146	0.0234152	0.0201783	0.249129	-0.0155771	0.0113515	0.173597	-0.0140588	0.016273	0.390056
cg19709354	0.00456727	0.0025313	0.0747231	-0.00143803	0.001424	0.315434	-0.00543912	0.00204138	0.00922606
cg19709355	-0.000143478	0.00695225	0.983583	0.00345977	0.00391105	0.378859	-0.00182418	0.0056067	0.745711
cg19709414	0.0207325	0.00995368	0.0402656	-0.015032	0.00559952	0.00873105	-0.0161505	0.00802722	0.0473908
cg19709475	-0.00054114	0.00680375	0.936794	-0.00369601	0.0038275	0.336962	0.00518105	0.00548693	0.347717
cg19709585	0.00363804	0.003499	0.30141	-0.00520924	0.00196839	0.00969073	-0.0039423	0.00282179	0.166023
cg19709608	0.000447601	0.0248231	0.985656	0.00524012	0.0139644	0.70841	-0.00198945	0.0200187	0.921071
cg19709637	-0.0114029	0.0301066	0.705817	0.010025	0.0169367	0.555482	0.0319299	0.0242797	0.192018
cg19709670	-0.0243285	0.0158456	0.128413	0.0105	0.00891408	0.242119	0.0255481	0.0127788	0.0487755
cg19709675	-0.000174386	0.0105896	0.9869	-0.00431226	0.00595726	0.471135	0.00534811	0.00854006	0.532837
cg19709737	-0.00533504	0.00775398	0.493302	0.00203836	0.00436206	0.641486	0.00952793	0.00625325	0.131302
cg19709743	-0.00417095	0.0148355	0.779281	0.00472678	0.00834584	0.572639	-0.00113275	0.0119642	0.924793
cg19709754	0.000558488	0.0169763	0.973833	0.00513734	0.00955014	0.592029	0.00472162	0.0136907	0.731037
cg19709786	-0.00699141	0.0215782	0.746731	0.0134427	0.012139	0.271244	-0.0063795	0.0174019	0.71483
cg19709822	0.00832794	0.00295327	0.00597668	4.74081e-05	0.00166139	0.977302	-0.00634591	0.00238169	0.00922529
cg19709862	-0.0194722	0.0209406	0.355067	0.0200851	0.0117803	0.0918524	0.011249	0.0168877	0.507147
cg19709878	0.00472934	0.00495376	0.342438	-0.00156823	0.00278678	0.575094	-0.00168106	0.00399499	0.674969
cg19709886	0.000387597	0.00974529	0.968368	-0.00124341	0.00548229	0.82112	-0.00100135	0.00785916	0.898915
cg19709928	0.00739533	0.0177881	0.678644	-0.000442589	0.0100069	0.964826	0.00175706	0.0143454	0.902806
cg19709977	0.000771546	0.0357926	0.982853	-0.00439756	0.0201354	0.827642	0.00595197	0.0288652	0.837129
cg19709987	0.00584789	0.00971519	0.548821	0.00430945	0.00546535	0.432597	-0.00786802	0.00783488	0.318118
cg19710184	0.00148198	0.00458425	0.74728	-0.0022183	0.00257891	0.392116	-0.000670348	0.00369701	0.856547
cg19710196	0.000157715	0.0120468	0.989585	0.01092	0.00677705	0.110816	0.00718885	0.00971527	0.461367
cg19710209	-0.00266851	0.0111902	0.812091	-0.00699145	0.00629512	0.269866	0.00826432	0.00902439	0.362376
cg19710238	-0.010778	0.015132	0.478252	0.015187	0.00851262	0.0779832	0.00902084	0.0122033	0.461814
cg19710271	-0.0109512	0.0182749	0.550603	0.0125374	0.0102807	0.226024	-0.00333126	0.014738	0.821719
cg19710323	0.0315476	0.0237582	0.187778	-0.00179195	0.0133653	0.893661	-0.00190729	0.0191599	0.920939
cg19710330	0.0029201	0.00245617	0.237797	-0.00172305	0.00138174	0.215817	-0.00117944	0.0019808	0.553133
cg19710355	-0.00244794	0.0116923	0.834665	-0.00480132	0.00657757	0.467425	-0.000954837	0.00942931	0.91958
cg19710386	0.0023528	0.0206551	0.909579	-0.00545806	0.0116197	0.639755	0.00361445	0.0166575	0.828739
cg19710398	0.00540939	0.00828887	0.51577	0.00213177	0.00466297	0.648715	-0.000328665	0.00668462	0.960901
cg19710444	-0.00131155	0.00497712	0.79279	-0.00177993	0.00279992	0.526675	8.20659e-05	0.00401384	0.983736
cg19710449	-0.0187556	0.0196843	0.343382	0.0023795	0.0110736	0.830374	0.00936841	0.0158745	0.556654
cg19710451	-0.00718194	0.00451624	0.115492	0.00400218	0.00254065	0.118911	0.00428867	0.00364215	0.242279
cg19710662	0.0456579	0.0237176	0.0575653	-0.0194848	0.0133425	0.14788	-0.0437453	0.0191272	0.0246766
cg19710671	0.0112857	0.0272388	0.67968	-0.00507936	0.0153234	0.7411	-0.00408701	0.0219669	0.852847
cg19710672	-0.00216006	0.00988555	0.827558	-0.0070873	0.00556119	0.205987	-0.00199468	0.00797227	0.803035
cg19710691	-0.00761658	0.0219097	0.728974	-0.0176057	0.0123255	0.156842	0.0093071	0.0176693	0.599746
cg19710814	0.0612418	0.0260117	0.0208582	-0.0205754	0.0146331	0.163343	-0.0411129	0.0209773	0.053287
cg19710916	-0.0239651	0.0229191	0.298692	0.00324348	0.0128933	0.801986	0.00929094	0.0184832	0.616498
cg19710950	0.00940503	0.012111	0.439568	-0.00545036	0.00681312	0.425953	-0.00808061	0.00976699	0.410361
cg19710970	-0.00321428	0.0023347	0.172207	-0.000583301	0.0013134	0.658089	0.00211217	0.00188284	0.265105
cg19710971	0.00988787	0.0108294	0.363796	0.00394554	0.00609218	0.518963	-0.00781873	0.00873347	0.373176
cg19711013	-0.00254226	0.00730825	0.728804	-0.00326026	0.00411131	0.429988	0.00715119	0.00589379	0.22836
cg19711045	-0.0031949	0.00380326	0.403241	-0.00211438	0.00213955	0.325844	0.00287432	0.00306717	0.35135
cg19711060	0.00372263	0.0169899	0.827091	-0.00697957	0.00955781	0.467247	0.00262863	0.0137016	0.848319
cg19711075	2.59664e-05	0.00283181	0.992705	0.000135461	0.00159306	0.932436	1.09438e-05	0.00228374	0.996188
cg19711100	0.0178703	0.0124256	0.154053	-0.0121134	0.0069901	0.0867334	-0.00299434	0.0100207	0.76581
cg19711258	0.00979691	0.00502092	0.0543247	-0.00523	0.00282456	0.0675532	-0.0033901	0.00404916	0.404807
cg19711268	-0.00491121	0.0154089	0.750716	0.00488566	0.0086684	0.574498	0.00280413	0.0124266	0.822011
cg19711282	0.00874125	0.00722967	0.229985	-0.00331865	0.00406711	0.416796	-0.00319378	0.00583043	0.58528
cg19711283	-0.00671921	0.00933086	0.473435	0.00274168	0.00524915	0.602814	-0.000320429	0.00752494	0.966134
cg19711297	0.0247004	0.025243	0.330602	-0.018391	0.0142006	0.198799	-0.0323541	0.0203574	0.115705
cg19711314	-0.0108528	0.030164	0.719895	0.00853531	0.016969	0.61627	0.0154266	0.024326	0.52768
cg19711530	0.0194408	0.0143851	0.180135	-0.0107927	0.00809243	0.185873	-0.0148557	0.0116009	0.203832
cg19711553	-0.00196795	0.00242294	0.418937	0.000520483	0.00136304	0.703523	0.00230664	0.00195399	0.241105
cg19711576	-0.0114118	0.0101006	0.261735	0.00177493	0.00568218	0.755526	0.0125589	0.00814571	0.126841
cg19711578	-0.00593963	0.0109237	0.588047	0.0116472	0.00614524	0.0614484	0.0113469	0.00880954	0.201232
cg19711579	0.00208987	0.00531636	0.695228	0.00484811	0.00299076	0.108716	-0.00142926	0.00428742	0.739682
cg19711587	-0.00675727	0.0072031	0.350848	0.0026523	0.00405216	0.514532	0.00183234	0.00580899	0.753207
cg19711602	0.000368536	0.0064503	0.954572	0.000272053	0.00362867	0.940412	-0.0054691	0.0052019	0.29607
cg19711604	0.00440563	0.0117334	0.708241	-0.00579617	0.00660071	0.382358	-0.00423487	0.00946248	0.655621
cg19711613	0.0027149	0.0140173	0.846887	-0.00606103	0.00788554	0.444245	-0.00981625	0.0113043	0.387642
cg19711660	-0.0118257	0.0129508	0.36376	-0.000873463	0.0072856	0.904854	0.0164536	0.0104443	0.118887
cg19711724	0.00134269	0.00391354	0.73238	0.000842035	0.00220159	0.70307	0.000236936	0.0031561	0.940334
cg19711782	0.0143473	0.0159917	0.372161	-0.00167853	0.00899626	0.852434	-0.0205549	0.0128966	0.114689
cg19711783	0.00417176	0.00778829	0.593602	0.00143727	0.00438136	0.743687	-0.00345873	0.00628092	0.583303
cg19711800	0.0399441	0.0215428	0.0671829	-0.019939	0.0121191	0.103611	-0.0374305	0.0173734	0.0340329
cg19711815	-0.00674131	0.00641646	0.296407	0.00600722	0.00360963	0.099751	0.00116824	0.0051746	0.821926
cg19711816	-0.00398823	0.0101701	0.695927	-0.004523	0.00572125	0.4314	0.0110063	0.00820173	0.183186
cg19711879	-0.00105338	0.0152783	0.945194	0.0129216	0.00859494	0.136444	0.00895487	0.0123213	0.469358
cg19711882	-0.00111888	0.00267645	0.676969	-0.00142611	0.00150566	0.346238	0.00136024	0.00215845	0.530257
cg19711949	-0.0059623	0.00740641	0.423055	-0.00185584	0.00416654	0.657153	0.000435019	0.00597296	0.942111
cg19712013	0.00352979	0.00752408	0.640176	-0.00410721	0.00423273	0.334627	-0.00580172	0.00606785	0.341712
cg19712078	0.00272568	0.011979	0.820551	-0.00990799	0.00673886	0.145179	0.00139249	0.00966052	0.88573
cg19712082	-0.00747088	0.0143491	0.603962	-0.00677953	0.00807218	0.403341	0.00657325	0.0115719	0.571509
cg19712159	0.0142773	0.00936256	0.130989	0.00426863	0.00526698	0.419944	-0.00971386	0.00755051	0.201756
cg19712173	0.00340553	0.0107392	0.751936	0.0020284	0.00604142	0.737888	-0.00808682	0.00866071	0.353085
cg19712189	0.0035422	0.0225304	0.875445	0.00143931	0.0126746	0.909856	-0.00453001	0.0181698	0.803718
cg19712198	-0.00626862	0.00524636	0.235468	0.00173125	0.00295138	0.559034	0.00648787	0.00423097	0.128885
cg19712207	0.00113763	0.0171696	0.947328	0.00549731	0.00965892	0.57076	0.00154812	0.0138466	0.911242
cg19712220	-0.00926912	0.012888	0.473986	0.0137777	0.00725023	0.0607832	0.00890522	0.0103936	0.393966
cg19712262	-0.00340282	0.00854859	0.691587	-0.000720246	0.00480908	0.881302	0.000825227	0.00689407	0.905002
cg19712277	0.182475	0.1016	0.0760473	0.0532057	0.0571561	0.35455	-0.184747	0.0819364	0.0267185
cg19712291	-0.0292737	0.0177409	0.102621	0.0136853	0.00998031	0.173913	0.0226815	0.0143073	0.116609
cg19712308	-0.00171952	0.0129239	0.894469	-0.00685216	0.00727044	0.348624	0.00629772	0.0104226	0.547295
cg19712324	0.0180525	0.00953074	0.0616087	-0.00820225	0.00536159	0.129776	-0.0121198	0.00768614	0.118548
cg19712370	-0.00914002	0.0113444	0.422674	-0.0133178	0.0063819	0.0399015	0.00657334	0.0091488	0.474424
cg19712386	0.0181017	0.0161116	0.26438	-0.0249825	0.00906369	0.00715205	-0.0141378	0.0129933	0.279635
cg19712391	-0.0016401	0.0154605	0.915766	-0.0111182	0.00869741	0.204609	0.0107731	0.0124682	0.389994
cg19712400	-0.0327389	0.035161	0.354431	-0.00380595	0.0197801	0.847877	0.0178946	0.0283558	0.529685
cg19712444	0.000308212	0.0126061	0.980551	0.0096564	0.00709168	0.176906	-0.00599967	0.0101663	0.556654
cg19712447	-0.00699135	0.0197788	0.724606	0.00404486	0.0111267	0.717115	0.0105174	0.0159508	0.511442
cg19712474	-0.00781005	0.0125696	0.536038	0.000274637	0.00707116	0.96911	0.0130698	0.0101369	0.200782
cg19712490	0.00134633	0.0106344	0.899555	-0.0070657	0.00598249	0.240872	0.00353879	0.00857622	0.680918
cg19712499	-0.0020654	0.00774831	0.790453	-0.00256127	0.00435887	0.558359	0.0022363	0.00624868	0.721317
cg19712567	0.00501676	0.0180491	0.781725	-0.0151059	0.0101537	0.140523	-0.0104527	0.0145558	0.474656
cg19712573	-0.0306541	0.0269447	0.258455	0.0170143	0.0151579	0.264823	0.0270894	0.0217297	0.21595
cg19712586	-0.00548776	0.00308822	0.0791458	0.00157045	0.0017373	0.368571	0.00696581	0.00249052	0.00637919
cg19712600	0.00691715	0.0142125	0.627728	-0.000287079	0.00799538	0.971442	-0.00816155	0.0114618	0.478375
cg19712603	0.0107742	0.00746091	0.15239	-0.00304493	0.00419719	0.470157	-0.00718271	0.0060169	0.235895
cg19712614	-0.0197754	0.0188464	0.297016	0.019648	0.0106022	0.0673225	0.0124795	0.0151988	0.413895
cg19712652	-0.0196993	0.0208742	0.34799	0.00401625	0.011743	0.733185	0.0181027	0.0168342	0.285258
cg19712659	-0.00207475	0.00819647	0.800781	0.00296203	0.00461099	0.522352	0.00554058	0.00661011	0.404271
cg19712663	-0.0274979	0.0158813	0.0869971	0.00377915	0.00893416	0.673364	0.0300409	0.0128076	0.0213278
cg19712719	-0.0319574	0.0234056	0.175737	-0.0245775	0.013167	0.0654056	0.0399887	0.0188756	0.0370487
cg19712741	0.0182237	0.00659968	0.00705296	-0.0048858	0.0037127	0.191722	-0.0130707	0.00532236	0.0160934
cg19712745	-0.00279173	0.0107091	0.794965	-0.000873776	0.0060245	0.885025	-0.00413834	0.00863646	0.633047
cg19712746	0.0031383	0.00275172	0.257288	-0.00117209	0.001548	0.451046	-0.00191348	0.00221915	0.390972
cg19712821	0.0166185	0.0149995	0.271014	-0.00935346	0.0084381	0.270782	-0.0153332	0.0120965	0.20841
cg19712963	-0.00110388	0.010263	0.914599	0.00286318	0.00577352	0.621234	0.00124426	0.00827666	0.880858
cg19712965	-0.00060561	0.00566675	0.915143	0.000723404	0.00318787	0.821028	-0.0020852	0.00456999	0.649352
cg19713033	-0.00519383	0.00708984	0.465834	0.0062953	0.00398845	0.118192	0.000739558	0.00571766	0.897389
cg19713057	-0.00344826	0.0118944	0.772594	0.00180813	0.00669129	0.787645	0.00136223	0.00959233	0.887406
cg19713083	-0.00557866	0.00389227	0.15545	0.0066793	0.00218963	0.00304754	0.00141479	0.00313895	0.653339
cg19713109	0.0185551	0.0235865	0.433657	-0.0139316	0.0132688	0.296715	-0.0253943	0.0190215	0.185432
cg19713140	0.00655485	0.00729832	0.371653	0.00308406	0.00410573	0.454631	-0.000339605	0.00588579	0.954124
cg19713175	-0.00464098	0.00345291	0.182501	0.00350309	0.00194246	0.0748648	0.00239862	0.00278463	0.391452
cg19713196	-0.00551425	0.00685307	0.423273	0.00420731	0.00385525	0.278216	0.00577046	0.00552671	0.299398
cg19713209	-0.000940193	0.00256018	0.714355	-0.000501383	0.00144025	0.728609	0.00151729	0.00206468	0.464437
cg19713277	-0.00308167	0.00817479	0.707134	-0.00370383	0.00459879	0.422841	0.00055086	0.00659262	0.933605
cg19713303	0.0249844	0.0164389	0.132265	-0.00308852	0.00924785	0.739223	-0.0354413	0.0132573	0.00900324
cg19713330	0.00795907	0.0179327	0.658293	0.00598262	0.0100882	0.554734	-0.00739101	0.0144619	0.610629
cg19713399	0.0177411	0.00942219	0.063133	-0.0082044	0.00530053	0.125375	-0.0171128	0.00759859	0.0268934
cg19713418	0.00519653	0.00273798	0.0610981	-0.00249444	0.00154027	0.109049	-0.002959	0.00220807	0.183788
cg19713429	0.00797706	0.0116715	0.496171	-0.0047762	0.00656588	0.468964	-0.00373239	0.00941255	0.692705
cg19713460	-0.00199255	0.00918963	0.828864	-0.00161121	0.0051697	0.756059	-0.00254679	0.00741105	0.73196
cg19713565	-0.00306161	0.00708987	0.666959	0.00227885	0.00398846	0.569264	0.00171531	0.00571768	0.764908
cg19713567	-0.00208821	0.00716541	0.771433	0.00338938	0.00403096	0.402799	-0.00232961	0.0057786	0.687855
cg19713585	0.00289366	0.00676442	0.669896	-0.0046206	0.00380538	0.228022	-0.00253736	0.00545521	0.643032
cg19713609	-0.00674813	0.00426452	0.117274	0.00217752	0.00239904	0.366621	0.00574886	0.00343915	0.0982826
cg19713638	-0.0163227	0.00963989	0.0940709	0.00868727	0.00542299	0.112881	0.00972516	0.00777416	0.214381
cg19713690	-0.00244128	0.0106518	0.819273	-0.00463132	0.00599228	0.441737	0.00215895	0.00859026	0.802169
cg19713787	-0.0020277	0.00888687	0.820064	-0.00982887	0.00499938	0.0525607	0.00452681	0.00716688	0.529324
cg19713833	-0.0212827	0.010852	0.053131	0.00663118	0.00610486	0.280455	0.0173727	0.00875164	0.0503604
cg19713851	-0.00819054	0.0179006	0.648439	-0.00941736	0.0100701	0.352347	-0.0145357	0.0144361	0.31684
cg19713898	0.018539	0.0166032	0.267317	-0.017502	0.00934029	0.0643915	-0.0103827	0.0133898	0.440244
cg19713911	-0.000206422	0.0134288	0.987772	-4.68959e-05	0.00755447	0.995062	-0.00448773	0.0108298	0.679633
cg19713947	-0.0233062	0.0173932	0.18383	0.00640076	0.00978469	0.514774	0.0257223	0.0140269	0.0701856
cg19713963	0.00181968	0.0101895	0.858689	-0.00222705	0.00573217	0.698605	-0.000269031	0.00821738	0.973959
cg19713980	0.0140063	0.0260554	0.592286	-0.00872703	0.0146577	0.553165	-0.00589143	0.0210126	0.77987
cg19714024	0.00869373	0.00896623	0.334993	-0.00728956	0.00504402	0.152082	-0.00313293	0.00723088	0.665916
cg19714059	0.000615484	0.00489	0.900135	-0.00342884	0.00275091	0.216028	0.00309757	0.00394358	0.434362
cg19714060	-0.0260487	0.0197937	0.191709	0.0123651	0.0111351	0.269933	0.00710345	0.0159628	0.65745
cg19714062	-0.00469911	0.0111394	0.674201	0.00468779	0.00626654	0.456485	-0.000113149	0.00898343	0.98998
cg19714128	-0.00262043	0.00800672	0.744262	-0.000526392	0.00450424	0.907242	0.00017644	0.00645708	0.978265
cg19714132	0.00272786	0.00429592	0.52714	-0.00468919	0.0024167	0.0556553	-0.00151225	0.00346447	0.66358
cg19714134	-0.000889754	0.00454011	0.845096	0.000461726	0.00255407	0.85697	0.00029494	0.00366141	0.935986
cg19714144	-0.00288489	0.00839107	0.731842	0.000369067	0.00472046	0.937865	0.0010966	0.00676704	0.871651
cg19714174	-0.0113498	0.0062846	0.0744616	0.00639374	0.00353545	0.0740702	0.00761733	0.00506826	0.136559
cg19714196	0.0128809	0.0161466	0.427238	-0.0117121	0.00908338	0.200756	0.00126024	0.0130215	0.923128
cg19714241	-0.000954116	0.00266812	0.72153	0.000349213	0.00150097	0.816586	0.000812193	0.00215173	0.706772
cg19714260	0.00803743	0.00664214	0.229608	-2.09845e-05	0.00373659	0.995532	-0.0061583	0.0053566	0.253506
cg19714279	-0.0165782	0.024768	0.505093	0.00544095	0.0139334	0.697146	0.023934	0.0199743	0.234155
cg19714308	0.00845807	0.0126022	0.50394	0.00218096	0.00708947	0.759113	-0.0035031	0.0101631	0.731181
cg19714332	-0.0021522	0.0141929	0.879831	0.00415438	0.00798434	0.604196	-0.00711559	0.011446	0.535825
cg19714347	0.00995098	0.0144556	0.493086	0.00489481	0.0081321	0.548835	-0.00841618	0.0116578	0.472316
cg19714387	0.0058709	0.00293789	0.0488765	-0.000457902	0.00165273	0.782408	-0.00522756	0.00236928	0.0300537
cg19714454	-0.00612741	0.00764347	0.424989	-0.00488337	0.00429989	0.259276	0.00294601	0.00616413	0.633929
cg19714558	0.000885518	0.00549581	0.872376	0.00283213	0.00309171	0.362238	-0.00449494	0.00443214	0.31338
cg19714595	0.00765201	0.0157361	0.628028	-0.0070413	0.0088525	0.428595	-0.00258257	0.0126905	0.839228
cg19714723	-0.0170525	0.0160447	0.290876	0.00294587	0.00902605	0.744943	0.0104476	0.0129393	0.421673
cg19714737	-0.0177855	0.0191902	0.356654	0.00522352	0.0107956	0.629733	0.0151588	0.0154761	0.330113
cg19714749	0.000359321	0.00255953	0.888688	0.00129917	0.00143989	0.36946	-0.000748676	0.00206416	0.717727
cg19714762	0.0042473	0.00431785	0.328074	-0.00123856	0.00242904	0.611446	-0.00107919	0.00348216	0.757382
cg19714851	-0.00142033	0.0140654	0.919803	-0.00349001	0.00791258	0.660281	0.00901694	0.0113431	0.428871
cg19714865	0.00348353	0.00678511	0.608998	-0.00283992	0.00381702	0.45892	-0.00397297	0.0054719	0.469792
cg19714940	0.00249444	0.00678552	0.714076	0.00160741	0.00381725	0.674751	-0.00349095	0.00547223	0.525228
cg19714950	0.0147011	0.0263715	0.578677	-0.00677877	0.0148355	0.648888	-0.0253221	0.0212675	0.237107
cg19714957	0.000965128	0.00272651	0.724231	-0.000529585	0.00153382	0.730743	-0.000427992	0.00219882	0.846134
cg19714985	-0.00255766	0.00469712	0.587512	-0.00325676	0.0026424	0.221161	0.000801876	0.00378803	0.832858
cg19714994	0.00722074	0.0250046	0.773456	-0.00451918	0.0140665	0.748793	-0.00297842	0.0201652	0.882928
cg19715044	-0.00270715	0.0125818	0.830154	0.00092102	0.00707797	0.896775	-0.0057148	0.0101467	0.574768
cg19715081	0.00248644	0.00315868	0.433367	-0.00161699	0.00177694	0.365403	-0.00207811	0.00254734	0.416897
cg19715094	-0.0107629	0.0186753	0.565925	0.0193537	0.0105059	0.0689371	-0.0038877	0.0150608	0.796928
cg19715111	0.016221	0.0102524	0.117328	-0.00940011	0.00576759	0.106841	-0.0143552	0.00826816	0.0861513
cg19715141	-0.00422392	0.00986037	0.669463	0.0010269	0.00554703	0.853572	0.00282967	0.00795197	0.722838
cg19715164	-0.00076629	0.0105491	0.942263	0.0020498	0.00593449	0.730643	0.00137381	0.00850741	0.872096
cg19715167	0.0078484	0.00714688	0.275237	0.00215347	0.00402053	0.593622	-0.00414382	0.00576365	0.474139
cg19715173	0.0628475	0.0184007	0.000978305	-0.0121122	0.0103514	0.245233	-0.048975	0.0148393	0.00141258
cg19715314	-0.00868518	0.0163997	0.597775	-0.000862475	0.0092258	0.925738	0.0173024	0.0132257	0.194318
cg19715359	0.0200492	0.0113624	0.0812361	-0.00036978	0.00639201	0.954004	-0.0131061	0.00916329	0.156301
cg19715410	-0.00382	0.0075235	0.612949	-0.00396812	0.00423241	0.351129	0.00688864	0.00606739	0.259418
cg19715414	-0.00323664	0.0110275	0.769851	0.00788656	0.00620361	0.207095	-0.00654049	0.00889322	0.464092
cg19715436	-0.010791	0.0211486	0.611202	0.010259	0.0118973	0.390949	0.00165248	0.0170554	0.923043
cg19715532	0.000441592	0.00927789	0.96215	-0.0029828	0.00521935	0.569177	0.00413639	0.00748223	0.581832
cg19715546	-0.0103782	0.00758522	0.174853	0.00543191	0.00426713	0.206501	0.0119126	0.00611716	0.0547874
cg19715557	-0.00671168	0.0101682	0.510996	0.00606945	0.0057202	0.29167	0.0111331	0.00820021	0.178166
cg19715649	0.0209951	0.0124004	0.0940969	0.00872591	0.00697592	0.214417	-0.0112229	0.0100004	0.264918
cg19715770	0.00368647	0.0105543	0.727739	0.00533642	0.00593742	0.37131	-0.00101572	0.00851162	0.905293
cg19715771	0.00467056	0.0101726	0.647312	-0.00509666	0.00572268	0.375654	-0.00689458	0.00820378	0.403034
cg19715813	-0.000828424	0.0164186	0.959877	-0.00865801	0.0092364	0.351219	0.0176392	0.0132409	0.186363
cg19715850	0.00403311	0.0159943	0.801527	0.013619	0.00899775	0.133835	-0.0128981	0.0128988	0.320174
cg19715873	0.000454171	0.00798177	0.954758	-0.00395557	0.00449021	0.380839	-0.00127596	0.00643696	0.843343
cg19715936	-0.0128941	0.00776973	0.100695	0.00314643	0.00437092	0.473588	0.0114269	0.00626595	0.0717203
cg19716004	-0.00453816	0.00746443	0.544828	-0.000495633	0.00419917	0.906322	0.00771813	0.00601974	0.203281
cg19716013	0.00190331	0.00372641	0.610842	1.59303e-05	0.00209632	0.993955	-0.00319694	0.00300519	0.290429
cg19716018	0.0245215	0.0150348	0.106593	-0.0116037	0.00845793	0.173697	-0.021754	0.0121249	0.0763431
cg19716038	0.00980865	0.013144	0.457579	-0.00423803	0.00739427	0.568056	0.00329037	0.0106001	0.75701
cg19716048	0.0167154	0.00946187	0.080884	0.00315701	0.00532285	0.554686	-0.0138594	0.0076306	0.0728499
cg19716073	-0.00749722	0.0193859	0.699918	0.00785449	0.0109057	0.473366	0.00747377	0.0156339	0.633843
cg19716090	-0.00947715	0.00967304	0.329991	0.00821688	0.00544165	0.134752	0.00511827	0.0078009	0.513524
cg19716125	0.00388057	0.00919049	0.673918	0.000384828	0.00517018	0.940841	-0.000711062	0.00741174	0.923796
cg19716155	0.00226876	0.0416893	0.956728	-0.0151043	0.0234526	0.521286	-0.00788498	0.0336207	0.815139
cg19716170	-0.00404512	0.0164787	0.80668	0.00444669	0.00927024	0.632691	-0.00247031	0.0132894	0.852977
cg19716218	-0.0134193	0.0152241	0.380558	0.0174945	0.00856441	0.0441809	0.000233727	0.0122776	0.984856
cg19716228	-0.0068442	0.0245209	0.780833	-0.00563273	0.0137944	0.684056	-0.000245006	0.0197751	0.990144
cg19716238	-0.000729064	0.0043368	0.866895	0.00133076	0.0024397	0.586865	-0.00251247	0.00349745	0.474497
cg19716264	0.0147666	0.016963	0.386472	-0.0160532	0.00954269	0.0961908	-0.017337	0.01368	0.208499
cg19716299	-0.00631551	0.0047207	0.184519	-0.000118594	0.00265566	0.964486	0.00351827	0.00380704	0.358026
cg19716304	-0.0127403	0.00934122	0.176208	0.00325328	0.00525498	0.537516	0.00313292	0.0075333	0.678549
cg19716414	-0.00648637	0.0128531	0.615108	-0.00211559	0.00723063	0.770551	0.00327051	0.0103655	0.753141
cg19716433	-0.00684557	0.00928159	0.462824	0.00278327	0.00522143	0.595392	0.00269277	0.00748521	0.71993
cg19716462	0.0221712	0.0109432	0.0458985	-0.0111811	0.00615618	0.0728586	-0.0124145	0.00882522	0.163161
cg19716484	0.00241445	0.00393943	0.541583	0.000269769	0.00221616	0.903402	-0.00441781	0.00317699	0.167987
cg19716526	-0.00690218	0.0101045	0.496414	0.00397574	0.00568437	0.486201	0.0065107	0.00814885	0.426534
cg19716532	0.0119116	0.014795	0.423004	0.00938571	0.00832305	0.262629	-0.011928	0.0119315	0.320293
cg19716542	-0.00403904	0.00713883	0.57303	0.0023072	0.004016	0.567146	0.00174767	0.00575716	0.762201
cg19716566	0.00520978	0.0069172	0.453433	-0.00711788	0.00389133	0.0708817	-0.0065611	0.00557843	0.242817
cg19716603	0.0519275	0.0468493	0.270818	0.0143248	0.0263555	0.588193	-0.0780585	0.037782	0.0418709
cg19716643	-0.00460672	0.00891908	0.606845	0.000526886	0.0050175	0.916616	-0.0048147	0.00719286	0.505072
cg19716687	0.000885795	0.0255946	0.972473	-0.0113383	0.0143984	0.4332	0.00109626	0.020641	0.957768
cg19716692	-0.00635348	0.00878443	0.471502	0.00148887	0.00494175	0.763934	0.00938392	0.00708427	0.188849
cg19716697	0.00247621	0.018336	0.892895	0.000739839	0.0103151	0.94299	0.000865268	0.0147872	0.953476
cg19716713	-0.0103627	0.00844685	0.223282	-0.000583398	0.00475184	0.902577	0.0139495	0.00681202	0.0436686
cg19716727	-0.00225979	0.00389234	0.563064	-0.000766422	0.00218967	0.727191	0.000811426	0.00313901	0.796648
cg19716736	-0.0117766	0.0112677	0.298907	0.00234691	0.00633871	0.712117	0.0102007	0.00908689	0.26478
cg19716805	-0.00758812	0.011856	0.52388	0.0014372	0.00666971	0.829908	0.000726786	0.0095614	0.939588
cg19716816	0.00860335	0.00683618	0.211655	-0.00556196	0.00384574	0.15178	-0.00881468	0.00551309	0.113561
cg19716887	-0.00750024	0.00840426	0.37468	-0.00485257	0.00472788	0.307628	0.00322529	0.00677768	0.635388
cg19716893	0.00696417	0.0397767	0.861432	0.00957564	0.0223767	0.669785	0.0219535	0.0320782	0.495601
cg19716902	0.00397614	0.00368953	0.284225	-0.00199789	0.00207558	0.338493	-0.00239385	0.00297545	0.423333
cg19716920	0.0137743	0.0116173	0.239056	-0.00204587	0.00653541	0.755014	-0.0118795	0.00936887	0.208269
cg19716930	0.00863355	0.0102087	0.400093	-0.00126071	0.00574299	0.82677	-0.00757275	0.0082329	0.360272
cg19716950	0.0207832	0.043166	0.631419	-0.0175766	0.0242834	0.471167	-0.0357794	0.0348115	0.306958
cg19716967	-0.00636434	0.00396195	0.111903	0.0031104	0.00222883	0.166491	0.00481978	0.00319515	0.135143
cg19716981	0.00130891	0.0048079	0.786096	-0.00181811	0.00270472	0.503281	-0.00286584	0.00387737	0.461871
cg19717018	-0.0304024	0.0208439	0.148368	0.00613767	0.0117259	0.602039	0.0181657	0.0168097	0.282902
cg19717060	-0.0183242	0.0113986	0.111634	-0.00400728	0.00641237	0.533691	0.00858213	0.00919248	0.353153
cg19717061	-0.0150784	0.0188444	0.425851	0.00308776	0.010601	0.771555	-0.00214801	0.0151972	0.887934
cg19717093	0.00644558	0.0119473	0.590952	-0.00874394	0.00672106	0.196783	-0.0177302	0.00963501	0.0692318
cg19717146	0.00762213	0.01736	0.661729	-0.00427961	0.00976598	0.662342	-0.00847064	0.0140001	0.546762
cg19717150	-0.0159722	0.0147844	0.283047	0.00385287	0.00831711	0.644372	0.0147185	0.011923	0.220435
cg19717216	-0.000420819	0.0127205	0.973687	0.00455812	0.00715601	0.52586	0.00895451	0.0102585	0.385185
cg19717326	0.0126522	0.00775554	0.106512	0.00475812	0.00436294	0.278542	-0.00963586	0.00625452	0.127123
cg19717347	-0.00408963	0.00678071	0.54803	0.00085139	0.00381454	0.823919	0.00656383	0.00546836	0.233346
cg19717492	-5.2205e-05	0.00495483	0.991618	0.00170064	0.00278738	0.543409	0.00048153	0.00399586	0.904366
cg19717508	-0.0243134	0.0165391	0.145239	0.000866781	0.00930423	0.925996	0.0197871	0.0133381	0.141641
cg19717535	-0.00350818	0.0101767	0.73115	0.00724092	0.00572496	0.2094	0.00565494	0.00820704	0.492678
cg19717556	0.0171229	0.0101676	0.0958368	-0.00433294	0.00571986	0.45083	-0.00959481	0.00819973	0.245216
cg19717572	0.0045073	0.00396402	0.258712	0.000856235	0.00222999	0.701965	-0.0059933	0.00319682	0.0642586
cg19717595	-0.0129519	0.00523823	0.0154067	0.00225014	0.00294681	0.447228	0.00967138	0.00422441	0.0245347
cg19717640	-0.00272618	0.0161944	0.866715	0.00664521	0.00911031	0.467753	-0.00572074	0.0130601	0.662475
cg19717703	0.0123335	0.0130753	0.348217	-0.00885098	0.00735563	0.232203	-0.00786112	0.0105447	0.458023
cg19717762	0.0191221	0.0109439	0.0841995	0.00231368	0.00615656	0.707996	-0.0108344	0.00882577	0.222989
cg19717768	-0.0113109	0.00884491	0.204445	0.00407037	0.00497577	0.415623	0.00166209	0.00713304	0.816311
cg19717773	-0.0483813	0.0445084	0.280104	0.0273838	0.0250386	0.277192	0.0353233	0.0358942	0.327861
cg19717919	0.0226933	0.0130168	0.0848819	-0.00829166	0.0073227	0.260683	-0.0104348	0.0104975	0.323032
cg19717943	-0.00541104	0.0106104	0.611392	-0.0019332	0.00596899	0.746829	0.00776784	0.00855688	0.366556
cg19718090	-0.00474625	0.0127534	0.710703	-0.000636035	0.00717453	0.929567	0.00892031	0.0102851	0.388216
cg19718294	-0.00094858	0.0136758	0.944864	0.00153957	0.00769343	0.841869	0.00595912	0.011029	0.590392
cg19718359	0.00856963	0.0106001	0.421089	-0.0131321	0.00596317	0.0303582	-0.000215289	0.00854852	0.979967
cg19718360	-0.0197315	0.0194013	0.312031	0.00554928	0.0109144	0.612463	0.0162403	0.0156463	0.302231
cg19718393	0.00357838	0.00861494	0.678919	-0.00057952	0.0048464	0.9051	-0.00687133	0.00694759	0.325458
cg19718450	-0.0121872	0.0187096	0.516554	0.00458042	0.0105252	0.664531	0.0186517	0.0150885	0.219806
cg19718471	0.013917	0.00972849	0.156228	-0.00597982	0.00547284	0.277641	-0.00344071	0.00784562	0.662099
cg19718514	0.0439953	0.0486811	0.368685	-0.0515015	0.0273859	0.0634534	-0.030446	0.0392592	0.44019
cg19718662	-0.0236148	0.014983	0.118715	0.0178552	0.00842881	0.0370648	0.0178839	0.0120832	0.142553
cg19718686	-0.00981138	0.00700274	0.164832	0.00402987	0.00393945	0.309233	0.00936778	0.00564741	0.100847
cg19718759	0.0304637	0.0358769	0.398201	-0.0101909	0.0201828	0.614916	-0.0264556	0.0289332	0.36311
cg19718771	0.0212659	0.0100525	0.0373163	-0.00873892	0.00565514	0.125987	-0.0162894	0.00810695	0.0476761
cg19718817	-0.00426986	0.0102931	0.679315	0.00114839	0.00579049	0.843265	0.00314969	0.00830098	0.705311
cg19718831	-0.001959	0.00910967	0.830247	-0.000117526	0.00512471	0.981757	8.06732e-06	0.00734656	0.999126
cg19718882	-0.00651948	0.0108033	0.547804	0.00463996	0.0060775	0.4473	0.00688155	0.00871243	0.431811
cg19718903	-0.000939169	0.00891863	0.916383	0.00337071	0.00501725	0.503518	0.00403813	0.0071925	0.575977
cg19719042	0.0149806	0.014214	0.2949	-0.00251985	0.0079962	0.753434	-0.0182082	0.011463	0.115901
cg19719049	-0.0304227	0.0341769	0.375896	0.0226102	0.0192265	0.242881	0.0347116	0.0275622	0.211337
cg19719120	-0.00442926	0.00290915	0.131588	7.93363e-07	0.00163656	0.999614	0.00376259	0.0023461	0.112476
cg19719150	0.00793328	0.00962462	0.412094	0.00820911	0.0054144	0.133189	-0.00154283	0.00776184	0.842916
cg19719207	-0.00215699	0.011446	0.850974	0.00860406	0.00643905	0.18504	0.00248606	0.00923073	0.788333
cg19719208	-0.00589373	0.00737197	0.426241	0.0039859	0.00414716	0.33922	0.00717801	0.00594518	0.23064
cg19719258	-0.0132318	0.0231501	0.569124	-0.0132779	0.0130232	0.310834	0.000352886	0.0186695	0.984964
cg19719311	-0.00342281	0.00469656	0.468133	7.13668e-05	0.00264209	0.978514	0.00238215	0.00378758	0.531077
cg19719312	0.00210924	0.00379265	0.579576	-0.0028584	0.00213358	0.183909	-0.00194041	0.00305861	0.527517
cg19719313	-0.00616009	0.00866985	0.479327	-0.00533739	0.00487729	0.2769	0.00593769	0.00699186	0.39814
cg19719320	-0.0039143	0.0189713	0.837029	-0.000330501	0.0106725	0.975368	0.00403729	0.0152995	0.792509
cg19719329	0.00317008	0.00307569	0.30561	-0.0011979	0.00173025	0.490619	-0.00273691	0.00248041	0.272963
cg19719355	0.00413322	0.00725598	0.570431	-4.3937e-06	0.00408191	0.999144	-3.40798e-05	0.00585164	0.995367
cg19719365	-0.0101714	0.0139838	0.469001	-0.00897692	0.00786672	0.257022	0.00453393	0.0112774	0.688665
cg19719391	-0.00594152	0.00976818	0.544642	-0.004112	0.00549517	0.456349	0.00416209	0.00787762	0.598638
cg19719409	0.00681152	0.01444	0.63834	0.0118013	0.00812332	0.149969	-0.00376009	0.0116452	0.747574
cg19719414	-0.00669357	0.0223733	0.765535	0.0103581	0.0125863	0.41283	0.0191358	0.0180431	0.291893
cg19719478	-0.0100369	0.0102434	0.329946	0.0115717	0.00576252	0.0478079	0.0064038	0.00826089	0.440376
cg19719535	-0.00812644	0.00848245	0.340765	-0.00181191	0.00477187	0.70511	0.00654309	0.00684074	0.341538
cg19719547	0.00352941	0.00485862	0.469575	-0.00279722	0.00273325	0.309021	-0.00266544	0.00391827	0.498189
cg19719554	-0.00733866	0.00989108	0.460164	-0.000657733	0.0055643	0.906184	-0.00159763	0.00797674	0.841735
cg19719653	-0.00576819	0.00325352	0.0798265	0.00243143	0.00183029	0.187589	0.00139433	0.00262382	0.596521
cg19719678	-0.00987069	0.0137463	0.474687	0.0116071	0.00773306	0.137068	0.00171581	0.0110858	0.877365
cg19719703	-0.00357367	0.0096654	0.712497	-0.00543597	0.00543735	0.320271	0.00289336	0.00779474	0.711417
cg19719902	-0.0118244	0.00585929	0.0467382	0.00201842	0.00329619	0.541941	0.0158097	0.00472527	0.00122321
cg19719915	0.00378966	0.00981176	0.700287	-0.00568469	0.00551969	0.305981	-0.00282864	0.00791277	0.72162
cg19719930	0.00112604	0.00792086	0.887289	0.00068332	0.00445594	0.878485	-0.000410884	0.00638784	0.948864
cg19719987	0.000695253	0.0117348	0.952894	-0.00474844	0.00660148	0.47393	0.00508743	0.00946359	0.592272
cg19720058	-0.00180566	0.00483658	0.70983	0.00207921	0.00272085	0.44688	0.000378791	0.00390049	0.922865
cg19720077	-0.000156777	0.00348486	0.964222	-0.00244493	0.00196043	0.215772	0.000196599	0.00281039	0.944394
cg19720079	0.0193323	0.0107549	0.0758009	-0.0059212	0.00605023	0.330518	-0.0105801	0.00867334	0.225899
cg19720083	0.0393425	0.0405492	0.33468	0.0124193	0.0228113	0.587566	-0.0048816	0.0327012	0.881687
cg19720135	-0.00406438	0.00770436	0.599191	-0.000299751	0.00433415	0.945025	0.000926978	0.00621324	0.881754
cg19720179	-0.00868486	0.00623383	0.167197	0.00279277	0.00350689	0.428038	0.00324909	0.00502732	0.519835
cg19720186	0.000566493	0.0109637	0.958913	-0.00316883	0.0061677	0.608739	-0.00717471	0.00884173	0.419368
cg19720260	-0.0133231	0.0142312	0.351825	0.0108908	0.00800586	0.177316	0.0137146	0.0114768	0.235417
cg19720265	0.00310704	0.00328998	0.347645	-0.00334441	0.00185081	0.0743004	0.000663655	0.00265323	0.80309
cg19720302	-0.00721402	0.02647	0.785872	0.0175471	0.0148909	0.241935	0.00420556	0.021347	0.84429
cg19720347	-0.00200264	0.00373015	0.592754	0.00411346	0.00209843	0.0532416	0.00101828	0.00300821	0.735821
cg19720377	0.0145284	0.0166428	0.385148	-0.0168076	0.00936252	0.0761757	-0.00646842	0.0134217	0.631089
cg19720411	0.0280963	0.0165802	0.0938184	0.00151427	0.00932734	0.871417	-0.022377	0.0133712	0.097902
cg19720414	0.00469246	0.00711777	0.51151	0.00112439	0.00400416	0.779541	-0.00971756	0.00574018	0.0941361
cg19720441	0.0121072	0.0104775	0.251104	-0.00522606	0.00589417	0.37777	-0.00571504	0.00844962	0.500644
cg19720460	0.00768789	0.0177071	0.665265	0.00596003	0.00996128	0.551217	-0.00446245	0.01428	0.755429
cg19720481	-0.00422326	0.00342027	0.220317	-0.000840431	0.0019241	0.66337	0.00296464	0.0027583	0.285502
cg19720565	-0.0124686	0.0111965	0.268583	0.00981333	0.00629866	0.122948	0.000452251	0.00902947	0.960171
cg19720598	0.00296928	0.00906553	0.744069	-0.00103795	0.00509988	0.839212	-0.00389387	0.00731096	0.595695
cg19720628	-0.00333644	0.00983475	0.735258	0.00724499	0.00553261	0.193892	0.00160951	0.00793131	0.839673
cg19720702	0.00395286	0.00739091	0.594166	-0.00264613	0.00415781	0.526211	-0.00241963	0.00596045	0.685801
cg19720712	-4.16759e-05	0.006604	0.99498	0.00249449	0.00371513	0.503761	-0.00302244	0.00532585	0.571867
cg19720714	0.0595694	0.0261159	0.0250519	-0.0129991	0.0146917	0.378765	-0.0477908	0.0210614	0.0257937
cg19720738	0.000172214	0.00743735	0.981581	0.00713746	0.00418394	0.0916748	-0.00490732	0.0059979	0.415547
cg19720780	-0.000139222	0.00373	0.970313	0.0011327	0.00209834	0.590741	0.00440705	0.00300808	0.146591
cg19720805	0.00280528	0.00727844	0.700886	-0.000959717	0.00409455	0.815247	0.000712317	0.00586976	0.903697
cg19720914	-0.0026515	0.00381899	0.489392	0.00214923	0.0021484	0.319965	0.00356559	0.00307985	0.250224
cg19720917	-0.00192522	0.00257326	0.456426	-0.000571856	0.00144761	0.693806	0.00174125	0.00207522	0.403787
cg19720937	0.00155186	0.00792378	0.845196	-0.000548576	0.00445759	0.902346	0.0012081	0.00639019	0.850501
cg19720945	-0.00879694	0.0156831	0.57633	0.00620238	0.00882268	0.483974	0.010753	0.0126478	0.397608
cg19720984	-0.00960156	0.00597072	0.11152	-0.00460993	0.00335888	0.17353	0.0091659	0.00481513	0.0603515
cg19721012	-0.0171288	0.00832726	0.0427557	-0.00105536	0.00468456	0.822298	0.0138843	0.00671558	0.0417307
cg19721055	-0.0167757	0.0283756	0.555956	0.0124875	0.0159629	0.436222	0.0165504	0.0228837	0.471519
cg19721057	-0.00176845	0.0180917	0.922361	-0.00384284	0.0101776	0.706686	-0.00878576	0.0145902	0.548665
cg19721060	0.00999772	0.0213975	0.641526	-0.00042851	0.0120373	0.971686	-0.0173835	0.0172562	0.316613
cg19721065	-0.00834285	0.0194712	0.669392	0.014274	0.0109537	0.196053	0.00968621	0.0157027	0.538983
cg19721068	0.00120546	0.0179458	0.946602	-0.0153218	0.0100955	0.132805	-0.00532804	0.0144725	0.713677
cg19721087	0.0175203	0.0146568	0.235268	0.00338247	0.00824531	0.68267	-0.00610774	0.0118201	0.60669
cg19721094	0.0147743	0.0245276	0.548541	-0.0223556	0.0137982	0.108897	-0.0236968	0.0197804	0.23425
cg19721192	0.000677445	0.00372942	0.856291	-0.000214887	0.00209802	0.918662	0.00393992	0.00300762	0.193733
cg19721211	0.00969688	0.00777567	0.215793	0.0052045	0.00437426	0.237437	-0.007412	0.00627074	0.240503
cg19721215	0.00186536	0.00221817	0.402738	0.000263704	0.00124785	0.833138	5.96359e-06	0.00178886	0.997348
cg19721221	0.00652629	0.00678861	0.339099	0.00344827	0.00381899	0.369116	-0.0091179	0.00547473	0.0995043
cg19721286	-0.00844877	0.0112741	0.455686	0.0105628	0.00634232	0.099505	0.0117661	0.00909206	0.199134
cg19721326	0.00905964	0.00858209	0.294122	0.000128827	0.00482792	0.978775	-0.00588365	0.00692109	0.397656
cg19721478	-0.00927227	0.00923794	0.318364	0.00166363	0.00519688	0.749662	0.00696937	0.00745001	0.352189
cg19721534	0.00835835	0.0110358	0.450914	-0.0032641	0.00620828	0.60042	-0.00466782	0.00889992	0.601311
cg19721541	0.000588143	0.0164186	0.971508	0.00405089	0.00923642	0.66208	0.00159338	0.0132409	0.9045
cg19721554	-0.00220196	0.0110981	0.843198	-0.00873674	0.0062433	0.165339	0.00813064	0.00895012	0.366215
cg19721609	-0.00286302	0.00419832	0.497128	-0.00023935	0.0023618	0.919517	0.00205008	0.00338577	0.54646
cg19721611	0.0273886	0.0439258	0.534613	-0.00216932	0.0247108	0.930251	-0.0151833	0.0354243	0.66929
cg19721652	0.0169435	0.0159955	0.292481	-0.0101847	0.00899842	0.260887	-0.00720787	0.0128997	0.577794
cg19721680	-0.0032641	0.00350626	0.354523	0.000250641	0.00197248	0.899186	0.00239643	0.00282765	0.399097
cg19721717	-0.00873723	0.00759271	0.253067	0.00740227	0.00427134	0.0867207	0.0110188	0.0061232	0.0754853
cg19721730	-0.0150602	0.00789946	0.0599657	-0.000453651	0.00444391	0.918931	0.00710873	0.00637058	0.267623
cg19721740	-0.00402833	0.00971829	0.679544	0.00902184	0.0054671	0.102591	0.00443736	0.00783738	0.572764
cg19721787	0.0153671	0.0106522	0.1528	0.00482157	0.00599245	0.423291	-0.00605797	0.00859051	0.482618
cg19721797	0.0102588	0.00825864	0.217581	-0.00215957	0.00464596	0.643243	-0.0104989	0.00666024	0.118658
cg19721801	0.00189312	0.00311253	0.544658	0.00122596	0.00175098	0.485739	0.000238927	0.00251012	0.924392
cg19721802	0.00359418	0.00632245	0.571208	-0.00348433	0.00355674	0.330043	-0.00148683	0.00509878	0.7713
cg19721867	-0.000162171	0.00331152	0.961057	-0.00150335	0.00186292	0.421929	-0.000237523	0.0026706	0.929339
cg19721944	0.00187322	0.00238958	0.435272	-0.0011017	0.00134428	0.414768	-0.0018459	0.0019271	0.340848
cg19721993	-0.0144644	0.0159767	0.367843	-0.00491356	0.0089878	0.586023	0.0195564	0.0128845	0.132769
cg19721994	0.00315831	0.00798781	0.693545	0.000444279	0.0044936	0.921475	-0.00289034	0.00644183	0.654802
cg19722015	-0.00549843	0.0123995	0.658574	-0.00963415	0.00697542	0.170851	0.00672638	0.00999964	0.502987
cg19722021	-0.0085544	0.00815323	0.297058	0.00216922	0.00458666	0.637467	0.00301635	0.00657523	0.647589
cg19722041	0.00456051	0.00273722	0.099373	-0.000574801	0.00153985	0.709866	-0.00262768	0.00220745	0.237216
cg19722082	-0.00604754	0.0180695	0.738688	0.00835043	0.0101651	0.413671	0.000658333	0.0145722	0.964072
cg19722181	-0.0032749	0.00564839	0.563587	-0.000907151	0.00317754	0.775965	0.0049499	0.00455518	0.280262
cg19722301	-0.00911418	0.0123566	0.462791	0.00598598	0.0069513	0.391589	-0.0086525	0.00996507	0.387684
cg19722326	0.0298375	0.0130668	0.0248974	-0.0132295	0.00735081	0.075451	-0.0231385	0.0105378	0.0308334
cg19722347	0.0449295	0.0313334	0.155265	-0.0253545	0.0176269	0.153992	-0.0123801	0.0252691	0.625445
cg19722371	0.00122418	0.0050375	0.808581	-0.00404489	0.00283389	0.157148	0.000910766	0.00406253	0.82315
cg19722382	0.0031768	0.0099126	0.74939	-0.00946546	0.00557641	0.0932777	-0.00625638	0.00799409	0.436022
cg19722391	-0.0183509	0.00890179	0.0423122	0.00980227	0.00500777	0.0535807	0.00812036	0.00717892	0.261177
cg19722442	-0.00332177	0.00734135	0.65208	0.00593658	0.00412993	0.154261	0.00146197	0.00592048	0.805555
cg19722492	-0.00503794	0.00737178	0.496207	0.000330067	0.00414706	0.93675	0.00212106	0.00594503	0.722142
cg19722551	-0.00631377	0.0138108	0.648721	-0.00817344	0.00776938	0.295778	0.0103779	0.0111378	0.354093
cg19722602	0.00222865	0.0115196	0.847056	0.00552219	0.00648045	0.396536	0.00138469	0.00929008	0.881867
cg19722615	-0.00439415	0.00943746	0.642687	-0.00219812	0.00530912	0.679897	0.00728931	0.00761091	0.340908
cg19722639	0.00871065	0.0046423	0.0640365	-0.00508991	0.00261156	0.0545949	-0.00516994	0.00374381	0.170921
cg19722656	-0.0194278	0.0222882	0.385847	0.00838187	0.0125384	0.505628	0.0208372	0.0179745	0.249593
cg19722671	0.0431886	0.0239077	0.0743839	0.00640205	0.0134495	0.635291	-0.0259959	0.0192806	0.181145
cg19722681	-0.0257131	0.0168921	0.131671	0.00388476	0.00950276	0.683713	0.0246578	0.0136227	0.0738224
cg19722698	0.0071046	0.0177208	0.689486	-0.00362051	0.00996896	0.717373	-0.012941	0.0142911	0.367744
cg19722706	0.000903293	0.0187017	0.96159	-0.00890904	0.0105208	0.399483	0.000500444	0.0150822	0.973608
cg19722720	0.000628596	0.00271786	0.817651	-0.00032804	0.00152896	0.830631	-0.000846047	0.00219184	0.700462
cg19722748	-0.00746906	0.0076886	0.334082	0.00642496	0.00432528	0.141126	0.0105443	0.00620053	0.0926843
cg19722781	0.0280629	0.019535	0.154519	-0.00987881	0.0109896	0.371232	-0.0239884	0.0157542	0.131554
cg19722814	-0.00239048	0.00490998	0.627609	-0.000454035	0.00276215	0.869824	0.00170548	0.00395969	0.66777
cg19722847	0.00955558	0.00534904	0.0775986	-0.00609381	0.00300915	0.0459956	-0.00724561	0.00431378	0.0966987
cg19722888	0.0285136	0.0107561	0.00957349	-0.0087791	0.00605096	0.150499	-0.0244324	0.00867438	0.00603277
cg19722928	-0.0121562	0.0135336	0.371602	0.00187999	0.00761342	0.805557	0.00844606	0.0109143	0.441163
cg19722949	-0.00116449	0.00862422	0.892911	-0.000687072	0.00485162	0.887718	0.00309294	0.00695507	0.657665
cg19723022	-0.00524321	0.0128594	0.684494	0.00493033	0.00723414	0.497385	0.00457168	0.0103705	0.660452
cg19723091	0.0193438	0.025213	0.445081	-0.0308415	0.0141838	0.0324527	-0.00880444	0.0203332	0.666106
cg19723154	-0.0131772	0.0256041	0.608132	0.000834437	0.0144038	0.953939	0.00225934	0.0206486	0.913129
cg19723187	-0.00436929	0.00971983	0.654198	0.00294348	0.00546797	0.591768	0.00235717	0.00783863	0.764368
cg19723208	-0.0213151	0.0223298	0.342508	0.0223722	0.0125618	0.0784897	0.0276009	0.018008	0.129063
cg19723218	0.0139249	0.0159945	0.386421	-0.00831252	0.00899782	0.358186	-0.0115561	0.0128989	0.372836
cg19723275	-0.00919897	0.0209204	0.661261	0.0179486	0.0117689	0.130951	0.00346816	0.0168714	0.837623
cg19723367	0.0143056	0.0136665	0.298177	0.00434915	0.00768821	0.573094	-0.0113641	0.0110215	0.305426
cg19723384	0.00166855	0.00881807	0.850372	0.00553099	0.00496067	0.268007	0.00013703	0.0071114	0.984672
cg19723402	-0.00960914	0.0102758	0.352375	-0.00710839	0.00578075	0.222215	0.00917534	0.00828701	0.271333
cg19723412	-0.00341497	0.0142946	0.811759	0.00459739	0.00804155	0.569031	-0.00298394	0.011528	0.796383
cg19723436	0.0222413	0.0184015	0.230143	-0.0181976	0.0103519	0.0823644	-0.0092239	0.01484	0.535898
cg19723459	0.00270589	0.00296729	0.364399	0.000173777	0.00166927	0.917333	-0.00165764	0.002393	0.490384
cg19723473	0.00221949	0.00888985	0.803449	-0.00233929	0.00500106	0.641153	0.00143823	0.00716929	0.841483
cg19723528	-0.0595393	0.127585	0.641935	0.0529293	0.0717741	0.462884	-0.0269211	0.102892	0.794229
cg19723563	0.000173523	0.00359799	0.961648	-0.00244255	0.00202408	0.230878	-0.00136936	0.00290163	0.638188
cg19723569	0.00456751	0.00779734	0.559577	0.000595786	0.00438646	0.892282	-0.0081872	0.00628822	0.196437
cg19723596	-0.00531081	0.0138053	0.701424	-0.0126384	0.00776625	0.107363	0.00452365	0.0111333	0.685532
cg19723604	-0.00363653	0.00893521	0.68504	0.00540898	0.00502658	0.284938	-0.00224627	0.00720587	0.756011
cg19723652	-0.0251351	0.0180848	0.168204	0.0199698	0.0101737	0.0529308	0.0193543	0.0145846	0.18805
cg19723657	-0.00805792	0.0273427	0.768941	-0.00132291	0.0153818	0.931665	0.0207173	0.0220507	0.35012
cg19723678	0.0173691	0.011061	0.120061	0.000265483	0.00622246	0.966068	-0.0097134	0.00892024	0.279268
cg19723705	0.00602989	0.0141227	0.670484	-0.003424	0.00794482	0.66758	-0.00967023	0.0113893	0.398233
cg19723715	-0.0152117	0.00898127	0.0939809	0.00283668	0.00505249	0.575973	0.0147048	0.00724301	0.0454622
cg19723734	-0.00844182	0.00859698	0.32891	-0.00209714	0.0048363	0.66566	-0.00245164	0.0069331	0.724504
cg19723805	0.00136301	0.0138066	0.921592	0.00769437	0.007767	0.324669	-0.00861768	0.0111344	0.441097
cg19723839	-0.00204708	0.00859125	0.812241	-0.00728878	0.00483308	0.135236	0.00972012	0.00692848	0.164283
cg19723923	0.0188681	0.0104577	0.0747366	-0.00301462	0.00588304	0.609682	-0.0119835	0.00843366	0.159002
cg19723926	0.0188366	0.0185127	0.311806	-0.0188219	0.0104145	0.0742558	-0.0192374	0.0149297	0.201056
cg19723952	0.00595339	0.017156	0.729439	0.0115008	0.00965127	0.236722	-0.0110439	0.0138356	0.426967
cg19723997	-0.0298439	0.0231468	0.20078	-0.00422189	0.0130214	0.746563	0.00606169	0.0186669	0.746184
cg19723998	0.0182245	0.0130654	0.16669	-0.0102632	0.00735005	0.166248	-0.0139354	0.0105367	0.189531
cg19724032	0.0225299	0.0234355	0.339098	-0.0144294	0.0131838	0.276838	-0.00756819	0.0188997	0.689838
cg19724043	0.0111517	0.0110792	0.317011	-0.00594989	0.00623267	0.342472	-0.00459502	0.00893487	0.608391
cg19724187	-0.00619831	0.0159958	0.699359	0.00508934	0.00899859	0.573175	0.0151995	0.0129	0.241982
cg19724214	0.0071276	0.00760316	0.351182	-0.00392709	0.00427722	0.361143	-0.00526375	0.00613163	0.393053
cg19724256	-0.0261767	0.0305589	0.394074	0.00161337	0.0171911	0.92545	-0.00261552	0.0246444	0.915729
cg19724260	0.0125385	0.0113955	0.274307	-0.0087101	0.00641064	0.177838	-0.0124671	0.00919	0.178503
cg19724321	-0.0165076	0.0106754	0.12574	0.00944163	0.00600551	0.119628	0.00957771	0.00860923	0.269063
cg19724326	-0.037003	0.0165659	0.0281299	0.0150867	0.00931929	0.10918	0.0263665	0.0133597	0.0516778
cg19724344	0.0107517	0.00614787	0.0839254	-0.0027526	0.00345853	0.428315	-0.0114281	0.00495799	0.0236046
cg19724461	0.000236283	0.00308293	0.939088	-0.00117057	0.00173433	0.501543	0.00082758	0.00248625	0.740058
cg19724485	0.00141292	0.0154925	0.927548	0.00695504	0.0087154	0.427084	-0.0134753	0.012494	0.283843
cg19724522	-0.0138315	0.01159	0.236034	0.0116942	0.00652007	0.0764393	0.0111873	0.00934688	0.234673
cg19724555	-0.000596275	0.00297227	0.841481	-0.000607616	0.00167207	0.717215	0.000325612	0.00239701	0.892268
cg19724567	-0.00988851	0.0219471	0.653453	0.00830392	0.0123465	0.503044	-0.000149617	0.0176994	0.993275
cg19724632	0.00366728	0.00520414	0.482932	0.000707465	0.00292763	0.809632	-0.00498322	0.00419692	0.238396
cg19724667	0.00884809	0.0143722	0.539776	-0.0113138	0.00808517	0.165353	-0.0158036	0.0115905	0.176329
cg19724668	0.00377695	0.00245161	0.127129	0.000317179	0.00137917	0.818662	-0.0021213	0.00197712	0.286341
cg19724680	0.00251208	0.00267455	0.350263	-0.000120243	0.00150459	0.936491	-0.000913504	0.00215691	0.672983
cg19724698	0.0156475	0.00727027	0.0342128	-0.00812011	0.00408995	0.0503262	-0.0119616	0.00586317	0.0444421
cg19724701	-0.00765321	0.0165909	0.645769	0.00726749	0.00933335	0.438343	-0.00225926	0.0133799	0.866311
cg19724866	0.0150452	0.00884816	0.0927169	2.17812e-05	0.0049776	0.996519	-0.00902323	0.00713567	0.209498
cg19724968	-0.0151283	0.00686433	0.0302342	0.00350273	0.00386158	0.366933	0.0115714	0.00553579	0.0395787
cg19725044	0.0059125	0.00479546	0.220999	-0.00377189	0.00269772	0.165698	-0.00360263	0.00386734	0.354205
cg19725098	0.00897101	0.00764762	0.244054	-0.00129405	0.00430223	0.764312	-0.00193429	0.00616748	0.754572
cg19725111	0.045069	0.0335812	0.18314	0.00926825	0.0188913	0.624968	-0.0445538	0.0270818	0.10363
cg19725243	-0.00783281	0.0106321	0.463326	0.000145989	0.00598118	0.980584	0.0119957	0.00857435	0.165446
cg19725306	0.0184987	0.00973318	0.0607468	0.00126995	0.00547548	0.817147	-0.0141075	0.0078494	0.0758432
cg19725321	0.011883	0.0127997	0.355838	-0.00615912	0.00720056	0.394753	0.00760251	0.0103224	0.46345
cg19725340	-0.00074898	0.00277219	0.787679	-0.00084517	0.00155952	0.589275	0.000460942	0.00223565	0.837145
cg19725343	-0.00838217	0.0297669	0.77894	0.0128962	0.0167456	0.443363	0.0272064	0.0240057	0.260264
cg19725357	0.00965736	0.00675263	0.156336	-0.000832129	0.00379874	0.827133	-0.0109339	0.00544571	0.0478396
cg19725377	0.0153874	0.0155702	0.325829	-0.0154006	0.00875913	0.0823073	-0.0123993	0.0125567	0.326217
cg19725418	-0.0182229	0.0335269	0.588187	-0.005098	0.0188608	0.787588	0.0159629	0.027038	0.556498
cg19725474	-0.00128995	0.00708401	0.855943	-0.00447672	0.00398516	0.264454	0.00444113	0.00571295	0.439093
cg19725484	-0.0281244	0.0427891	0.512777	-0.0602884	0.0240714	0.0141694	0.0124304	0.0345076	0.719575
cg19725489	0.00332332	0.00958381	0.729626	-0.00362132	0.00539145	0.50361	-0.00508266	0.00772893	0.512563
cg19725516	0.00738245	0.0215979	0.733335	-0.000430942	0.01215	0.971789	-0.0151895	0.0174178	0.385626
cg19725553	-0.00686293	0.0270831	0.800569	0.00437152	0.0152358	0.774869	-0.0160834	0.0218414	0.463531
cg19725625	-0.00109684	0.00943392	0.907716	0.00941248	0.00530713	0.0797186	-0.00352079	0.00760806	0.644711
cg19725862	0.00776731	0.0145379	0.594541	-0.0180415	0.00817839	0.0300822	0.00175254	0.0117242	0.881528
cg19725903	-0.00635234	0.02248	0.778187	0.00415807	0.0126463	0.743117	0.00873684	0.0181291	0.631099
cg19725935	-0.0145267	0.0159625	0.365369	-0.0083337	0.00897982	0.356011	0.0153509	0.0128731	0.236389
cg19725972	0.00556652	0.0257507	0.829374	-0.0168035	0.0144863	0.249312	-0.00306676	0.0207669	0.882949
cg19725989	-0.00751639	0.00723351	0.301702	0.00297923	0.00406927	0.466104	0.0029058	0.00583352	0.619685
cg19726074	0.0286267	0.01298	0.0301218	-0.0160398	0.00730199	0.0307685	-0.0178872	0.0104678	0.0911397
cg19726128	0.00465463	0.00891059	0.602771	-0.00944657	0.00501272	0.0629127	-0.00294609	0.00718601	0.682855
cg19726162	-0.00109501	0.0105285	0.917411	-0.000534065	0.00592288	0.928364	0.00262621	0.00849077	0.757849
cg19726192	0.00813971	0.0115205	0.481783	-0.00443162	0.00648094	0.495966	0.00539037	0.00929078	0.563325
cg19726225	0.00271605	0.00911286	0.766396	0.00334224	0.00512651	0.516191	-0.00727382	0.00734913	0.325104
cg19726253	0.0167143	0.0114804	0.149104	-0.00481772	0.00645838	0.457747	-0.00965869	0.00925844	0.299799
cg19726320	0.00907072	0.00548851	0.102087	-0.00307434	0.00308761	0.32222	-0.00841653	0.00442625	0.0606241
cg19726343	0.0110513	0.0395067	0.780362	-0.0288227	0.0222248	0.198185	-0.0283571	0.0318605	0.375956
cg19726355	-0.00818654	0.00634608	0.200544	0.00368846	0.00357004	0.304454	0.00560127	0.00511784	0.276846
cg19726363	0.0355431	0.0301834	0.242255	-0.0178687	0.0169799	0.295625	-0.0330861	0.0243417	0.177667
cg19726385	0.000409001	0.00775486	0.958062	-0.00196006	0.00436256	0.654365	0.0028149	0.00625396	0.653785
cg19726408	0.0519341	0.0236585	0.0308785	-0.0193498	0.0133093	0.149668	-0.0453613	0.0190796	0.0196752
cg19726460	-0.00837088	0.0263593	0.751591	0.00812402	0.0148286	0.585224	-0.0117568	0.0212577	0.581673
cg19726472	-0.00231671	0.0080655	0.77463	-9.80978e-05	0.00453731	0.982802	-0.000396368	0.00650449	0.951552
cg19726543	-0.0244221	0.0143538	0.0925158	0.00151054	0.00807483	0.852053	0.016889	0.0115757	0.14825
cg19726546	-0.00543444	0.0102295	0.596629	-0.00668653	0.00575468	0.248516	0.00590291	0.00824964	0.476239
cg19726630	-0.0540186	0.0442656	0.225716	0.0216699	0.024902	0.386637	0.0377281	0.0356984	0.29357
cg19726658	-0.00772462	0.0227657	0.735214	-0.00300174	0.012807	0.815252	0.0100596	0.0183596	0.585182
cg19726665	0.0368571	0.0204954	0.0756776	-0.00776828	0.0115298	0.502295	-0.0278676	0.0165286	0.0954592
cg19726666	-0.00312791	0.0204134	0.878581	0.00790166	0.0114837	0.493278	-0.00646436	0.0164625	0.695545
cg19726711	-0.0227717	0.0616572	0.712802	-0.029697	0.0346857	0.394308	0.0205674	0.0497239	0.680185
cg19726712	0.00114316	0.0187929	0.951638	-0.00712413	0.0105721	0.502227	-0.00622	0.0151557	0.68254
cg19726715	-0.0058104	0.0048137	0.230759	0.00287791	0.00270799	0.290905	0.00449938	0.00388205	0.249693
cg19726803	0.0062388	0.0200816	0.756809	-0.00605236	0.011297	0.593532	-0.00421401	0.0161949	0.795334
cg19726840	0.00184581	0.00292487	0.529685	-0.000870182	0.00164541	0.598285	-0.000519365	0.00235878	0.826256
cg19726852	-0.0125394	0.0170577	0.464294	0.0113096	0.00959596	0.241855	0.0119992	0.0137563	0.385518
cg19726857	0.023541	0.0121226	0.055459	-0.007737	0.00681964	0.259767	-0.00981353	0.00977632	0.318321
cg19726894	0.0105519	0.0154139	0.495479	-0.00865848	0.00867124	0.320857	9.46596e-05	0.0124307	0.993942
cg19726916	-0.00304158	0.00700286	0.665146	0.00284205	0.00393951	0.47263	0.00732553	0.00564751	0.198098
cg19726935	0.00426855	0.0085518	0.61897	-0.010497	0.00481088	0.0318741	-0.00434659	0.00689666	0.530225
cg19726959	-0.00493411	0.00426484	0.250543	0.00281873	0.00239922	0.243334	0.00366026	0.00343941	0.290246
cg19726964	-0.0106743	0.0172864	0.538558	0.0133368	0.00972462	0.173845	0.00774313	0.0139408	0.580059
cg19727059	0.00742371	0.0051439	0.152638	0.000418491	0.00289374	0.885354	-0.00865338	0.00414834	0.0399774
cg19727124	0.00438253	0.00997736	0.661597	-0.00826963	0.00561284	0.144353	0.00253605	0.00804632	0.753397
cg19727165	-0.0053656	0.0110748	0.629287	0.00449095	0.00623023	0.47299	0.00471741	0.00893137	0.598748
cg19727166	0.00093919	0.00237612	0.69364	0.00017349	0.00133671	0.89704	-0.000458311	0.00191624	0.811548
cg19727175	0.00486381	0.012203	0.691205	-0.00279671	0.00686487	0.684742	0.00316148	0.00984116	0.748809
cg19727188	0.000343758	0.0214551	0.987254	0.00358675	0.0120697	0.767062	0.0109972	0.0173026	0.526756
cg19727360	0.00991571	0.00725315	0.175202	-0.0016658	0.00408032	0.684114	-0.0102466	0.00584936	0.083424
cg19727381	0.00176017	0.0031044	0.572213	0.00113139	0.0017464	0.518834	0.000305807	0.00250357	0.90307
cg19727383	-0.00549662	0.015854	0.729672	0.011014	0.00891881	0.220264	0.00639276	0.0127856	0.618369
cg19727394	0.0299031	0.0105577	0.00576862	-0.00726098	0.00593934	0.224889	-0.0262802	0.00851437	0.00273349
cg19727396	0.00530154	0.00778837	0.497912	-0.00191707	0.00438141	0.662825	-0.000949644	0.00628099	0.880181
cg19727439	0.00288264	0.00344816	0.405502	-0.00127927	0.00193979	0.511365	-0.00342278	0.0027808	0.22177
cg19727491	-0.00120334	0.0037799	0.750999	-0.00270492	0.00212641	0.206822	0.00275291	0.00304833	0.369032
cg19727492	-0.014945	0.0130997	0.257131	0.0152845	0.00736936	0.0410991	0.00607664	0.0105644	0.566675
cg19727499	-0.010352	0.00777389	0.186541	0.00573973	0.00437326	0.192898	0.00499152	0.00626931	0.428144
cg19727616	0.00400028	0.00697242	0.567666	-0.00127361	0.00392239	0.746203	-0.000801727	0.00562296	0.886958
cg19727641	0.000404101	0.00362816	0.911579	-0.000970529	0.00204105	0.635647	0.000358154	0.00292596	0.902867
cg19727662	-0.00804655	0.0117299	0.494588	0.0113669	0.00659874	0.0885987	0.00442681	0.00945965	0.641006
cg19727745	0.00450745	0.00788431	0.569034	0.000266182	0.00443538	0.952286	-0.00549255	0.00635836	0.390111
cg19727767	-0.00228053	0.00306729	0.459228	-0.000810311	0.00172553	0.639842	0.00284754	0.00247364	0.252897
cg19727801	-0.00307742	0.0142222	0.829209	0.00758802	0.00800079	0.34561	0.00296886	0.0114696	0.79638
cg19727803	0.0197308	0.0252116	0.436032	-0.00101106	0.014183	0.943337	-0.0162933	0.0203321	0.425157
cg19727812	0.00591494	0.0146801	0.688017	-0.000555927	0.00825841	0.946488	-0.0044827	0.0118389	0.705898
cg19727817	-0.0063491	0.0122453	0.605462	0.00581933	0.0068887	0.400614	-0.00691493	0.00987532	0.4857
cg19727827	-0.0115567	0.00939366	0.221992	-0.00174107	0.00528448	0.742612	0.00920119	0.00757559	0.227888
cg19727859	-0.00474963	0.00738917	0.522095	-0.000425691	0.00415683	0.918674	0.00336184	0.00595905	0.574133
cg19727889	0.00439126	0.0106593	0.681403	-0.00342887	0.0059965	0.568959	-0.000946506	0.00859631	0.912585
cg19727897	-0.00399278	0.013549	0.768948	0.00444661	0.00762209	0.561179	-0.0036254	0.0109267	0.740862
cg19728036	-0.0118763	0.0143328	0.409644	0.00563183	0.00806304	0.486787	0.00521384	0.0115588	0.653087
cg19728051	0.00481835	0.007655	0.53075	0.0066909	0.00430638	0.123967	-0.00541035	0.00617343	0.383287
cg19728055	-0.002206	0.00233586	0.34764	-0.000571612	0.00131406	0.664667	0.00108548	0.00188378	0.565984
cg19728269	0.00070967	0.0125353	0.954986	-0.00301337	0.00705182	0.670228	-0.00318035	0.0101092	0.753836
cg19728345	0.00173342	0.0114356	0.879877	0.000445927	0.00643321	0.944901	0.00229149	0.00922235	0.804369
cg19728382	-0.0133649	0.0121788	0.27557	0.00108752	0.00685129	0.874257	0.0095494	0.0098217	0.333672
cg19728456	-0.00386882	0.00313105	0.22	4.87505e-05	0.0017614	0.977985	0.00150492	0.00252506	0.552763
cg19728510	0.0144804	0.00995186	0.149341	0.00287773	0.0055985	0.608573	-0.0135116	0.00802575	0.0959413
cg19728520	0.0224683	0.0121056	0.0669144	-0.00936784	0.0068101	0.172566	-0.0198319	0.00976264	0.0453377
cg19728577	-0.00301798	0.0145388	0.836052	0.0017201	0.00817892	0.833929	0.00963645	0.0117249	0.413446
cg19728601	0.011226	0.00479584	0.0215848	-0.00549764	0.00269794	0.0446875	-0.00532941	0.00386764	0.171836
cg19728741	0.00422647	0.00820597	0.607857	-0.000216791	0.00461634	0.962654	0.00275643	0.00661777	0.67808
cg19728796	0.0231215	0.0216703	0.289009	-0.0205489	0.0121908	0.0955397	-0.0233507	0.0174762	0.185069
cg19728859	0.000299493	0.0293967	0.991895	-0.0167461	0.0165374	0.314113	0.00301047	0.0237072	0.899252
cg19728874	0.00447882	0.00622946	0.474129	-0.00333442	0.00350443	0.344056	-0.00448477	0.0050238	0.374535
cg19728907	0.000399484	0.00871152	0.963532	-0.000777391	0.00490073	0.874339	0.00314048	0.00702547	0.656002
cg19728936	0.00383073	0.0149442	0.798312	-0.0164668	0.008407	0.0534266	-0.00622307	0.0120519	0.606946
cg19728949	-0.0265725	0.0227609	0.246289	-0.00823623	0.0128043	0.521802	0.0172241	0.0183557	0.350723
cg19728951	0.0088876	0.0119496	0.459072	-0.00222993	0.00672231	0.740917	-0.00665789	0.0096368	0.491522
cg19728978	0.00384244	0.0339864	0.910251	0.0295288	0.0191193	0.126196	-0.00517875	0.0274086	0.850585
cg19729081	0.00348859	0.00807007	0.666627	-3.06982e-05	0.00453988	0.994621	-0.0111702	0.00650817	0.0897432
cg19729188	0.00828759	0.0103011	0.423334	-0.00247434	0.00579498	0.670473	-0.00144024	0.00830742	0.862774
cg19729237	-0.00159364	0.00391747	0.685175	-0.000235094	0.0022038	0.915297	0.000166569	0.00315927	0.958076
cg19729279	0.0046932	0.00334358	0.164067	0.000779529	0.00188096	0.679601	-0.00433033	0.00269645	0.111997
cg19729338	-0.00346717	0.00968451	0.721222	-0.00110148	0.0054481	0.840261	7.6725e-05	0.00781014	0.992185
cg19729366	-0.000552016	0.00698926	0.937234	0.00400441	0.00393186	0.311354	0.00148194	0.00563654	0.793251
cg19729369	0.0111282	0.0139902	0.428581	0.00220613	0.00787029	0.77992	-0.0168021	0.0112825	0.140131
cg19729445	0.000463423	0.0152633	0.97585	0.000739948	0.00858646	0.931529	0.00289215	0.0123092	0.814806
cg19729479	0.00382881	0.00546055	0.485108	-0.00430614	0.00307188	0.164618	-0.00381026	0.00440371	0.389343
cg19729503	-0.003863	0.0187064	0.836889	0.00660321	0.0105234	0.532029	-0.00362784	0.0150859	0.810538
cg19729536	0.011449	0.00902679	0.208142	0.000137925	0.00507809	0.978395	-0.00667067	0.00727972	0.362083
cg19729582	-0.00176951	0.00780608	0.821214	-0.00383755	0.00439137	0.384644	0.00503821	0.00629528	0.425759
cg19729645	0.00284328	0.0078263	0.717284	0.00156222	0.00440274	0.723597	-0.000128974	0.00631158	0.983745
cg19729649	-0.00094841	0.00398367	0.812396	0.00521051	0.00224104	0.0224538	-0.00157002	0.00321266	0.626314
cg19729671	0.000709699	0.00293877	0.809753	-0.000220904	0.00165323	0.894019	-0.0010874	0.00236999	0.647533
cg19729693	-0.0211526	0.0158127	0.184562	0.0166373	0.00889554	0.0648848	0.0222689	0.0127522	0.0843767
cg19729719	-0.0047238	0.00404948	0.246666	0.00208222	0.00227807	0.363287	0.00570636	0.00326573	0.0841894
cg19729914	0.00176008	0.00548015	0.748867	0.00159602	0.0030829	0.606012	-0.00312644	0.00441951	0.481242
cg19729930	0.0371372	0.0223819	0.100751	-0.0118735	0.0125911	0.348349	-0.0304085	0.01805	0.0957187
cg19729949	0.0317741	0.0432917	0.464997	-0.01847	0.0243541	0.450312	0.00153145	0.0349129	0.965115
cg19730011	0.0113911	0.00924646	0.221368	-0.00445878	0.00520167	0.393754	-0.00777493	0.00745688	0.300066
cg19730022	-0.0017287	0.00662284	0.794707	-0.00284676	0.00372573	0.446934	0.000928667	0.00534104	0.862378
cg19730037	0.0103676	0.0125084	0.40951	-0.0191791	0.00703672	0.00779304	-0.000249712	0.0100875	0.980309
cg19730083	0.0260482	0.00898113	0.00474388	0.00128542	0.00505241	0.799788	-0.029009	0.0072429	0.000132232
cg19730092	-0.0067239	0.00997568	0.502122	0.00551657	0.0056119	0.328391	0.0032876	0.00804496	0.683822
cg19730126	-0.00113297	0.00389217	0.771691	-0.00321569	0.00218957	0.145622	-0.00127984	0.00313887	0.684489
cg19730135	-0.00279958	0.0104239	0.788909	-0.00682051	0.00586406	0.248042	-0.000771112	0.00840645	0.92713
cg19730147	0.00243417	0.0034962	0.488183	0.00212347	0.00196682	0.283354	-0.00148291	0.00281954	0.600299
cg19730248	-0.0131865	0.0158466	0.407663	0.00231956	0.00891461	0.795341	0.00999324	0.0127796	0.436405
cg19730268	0.000656493	0.0135009	0.961332	-0.00969097	0.00759504	0.205445	0.00235148	0.0108879	0.829527
cg19730314	0.00863301	0.00870577	0.324186	0.00752555	0.0048975	0.128103	-0.00586021	0.00702083	0.406233
cg19730379	0.00234036	0.0254736	0.927014	-0.00718629	0.0143304	0.617335	-0.0148384	0.0205434	0.472096
cg19730404	-0.0397139	0.0163747	0.0174114	0.0139817	0.00921171	0.132772	0.0227663	0.0132055	0.0883433
cg19730422	0.0146543	0.0310416	0.638075	-0.0256457	0.0174627	0.145634	-0.0120489	0.0250338	0.631536
cg19730523	0.0006318	0.021657	0.976795	0.00483159	0.0121833	0.692675	-0.00198006	0.0174654	0.910004
cg19730560	0.00771301	0.00969175	0.428347	-0.000203932	0.00545217	0.970251	-0.0101871	0.00781599	0.195969
cg19730600	0.00313478	0.0224415	0.889238	-0.0129878	0.0126246	0.306509	-0.00911981	0.0180981	0.615628
cg19730676	-0.00314903	0.0127001	0.804769	0.00600631	0.00714454	0.402883	0.00377713	0.0102421	0.713205
cg19730687	0.00215336	0.00218114	0.326317	-0.00348513	0.00122702	0.00563858	0.00039612	0.001759	0.822367
cg19730691	-0.0197809	0.0152177	0.197161	0.0120942	0.00856083	0.161383	0.0139023	0.0122724	0.26048
cg19730699	-0.032477	0.0175207	0.0672605	0.00832903	0.00985642	0.400463	0.0391273	0.0141297	0.00689921
cg19730706	-0.0243002	0.0284345	0.395172	0.01406	0.015996	0.381897	0.0115081	0.0229312	0.617069
cg19730730	-0.00033377	0.0141829	0.98128	-0.00181206	0.0079787	0.820881	-0.00838989	0.0114379	0.465261
cg19730801	0.00345786	0.00293798	0.2425	-0.00122429	0.00165278	0.460888	-0.00127092	0.00236936	0.593084
cg19730814	0.0252331	0.00980138	0.0117722	-0.000546242	0.00551385	0.921318	-0.0138561	0.0079044	0.0832144
cg19730887	0.0184541	0.017376	0.291225	-0.0136036	0.00977502	0.167654	-0.0171265	0.014013	0.225017
cg19730924	-0.00624252	0.0148373	0.675012	0.00563526	0.00834683	0.501421	0.00142771	0.0119656	0.905306
cg19730972	-0.0210317	0.0154778	0.177795	0.0139499	0.00870716	0.112841	0.0128243	0.0124822	0.307144
cg19731012	0.0168612	0.0102276	0.102921	-0.00857994	0.0057536	0.139603	-0.00966505	0.0082481	0.244555
cg19731044	-0.00440645	0.00892835	0.622908	-0.000884271	0.00502272	0.86067	0.00665198	0.00720034	0.358184
cg19731055	0.0292162	0.0149116	0.0533562	-0.0129822	0.00838864	0.125434	-0.014524	0.0120256	0.230491
cg19731065	-0.000356334	0.0111796	0.974647	0.00366304	0.00628916	0.561814	0.0056051	0.00901585	0.535807
cg19731122	-0.0237134	0.0135143	0.0829158	0.00445319	0.00760256	0.559597	0.0214312	0.0108987	0.052515
cg19731158	-0.0534941	0.0256188	0.0397832	0.0402607	0.014412	0.0064406	0.0435092	0.0206605	0.0381612
cg19731164	0.00526459	0.00259384	0.0455202	-0.000747597	0.00145919	0.609743	-0.00447036	0.00209182	0.0354662
cg19731194	0.0169838	0.0213928	0.429464	-0.0013988	0.0120347	0.907744	-0.00276452	0.0172524	0.873073
cg19731233	-0.033477	0.0178639	0.0643654	-0.0048309	0.0100495	0.631956	0.0243642	0.0144065	0.0944618
cg19731250	0.00674772	0.023113	0.77104	-0.0152406	0.0130024	0.244417	-0.0191432	0.0186397	0.307326
cg19731259	0.0022949	0.00294925	0.438653	-0.00106174	0.00165912	0.523932	-0.00118141	0.00237844	0.620672
cg19731268	0.00229724	0.00474074	0.629224	0.00293541	0.00266694	0.274149	-0.00262164	0.0038232	0.494758
cg19731276	-0.00827314	0.0081412	0.312415	0.00444673	0.00457989	0.334341	0.00549134	0.00656553	0.405281
cg19731286	-0.0147746	0.0101393	0.148757	0.00471409	0.00570394	0.410856	0.0104373	0.00817691	0.205277
cg19731302	-8.01226e-05	0.00280312	0.977264	0.000911841	0.00157692	0.564629	0.00178905	0.0022606	0.43091
cg19731340	0.000546712	0.00270854	0.840518	-0.000533345	0.00152371	0.727181	-0.00152719	0.00218432	0.486359
cg19731367	-0.00413154	0.00742224	0.579234	-0.0023106	0.00417544	0.581456	0.00128549	0.00598572	0.830469
cg19731377	0.0082471	0.00996869	0.410383	0.00316273	0.00560797	0.574259	-0.00625933	0.00803933	0.438384
cg19731401	0.034299	0.0333242	0.30628	-0.0250382	0.0187468	0.185245	-0.0384387	0.0268745	0.156296
cg19731427	-0.0315176	0.019352	0.107087	0.0246562	0.0108866	0.0260675	0.00911632	0.0156065	0.560677
cg19731476	-0.0012565	0.00373446	0.737352	-0.000567368	0.00210085	0.787764	0.0010459	0.00301168	0.729238
cg19731597	-0.0112285	0.00957276	0.244086	-0.00342341	0.00538523	0.526678	0.0146841	0.00772002	0.0605478
cg19731602	-0.00606542	0.00697268	0.386814	0.00642144	0.00392254	0.105314	0.00580054	0.00562317	0.305212
cg19731612	-0.037269	0.0436355	0.395452	0.0472251	0.0245475	0.0577232	0.0177941	0.0351902	0.614408
cg19731651	-0.0118641	0.0144741	0.414693	0.0150802	0.00814251	0.0674934	0.00285896	0.0116727	0.807104
cg19731655	-0.00787146	0.0173856	0.651877	-0.00743423	0.00978041	0.449289	0.00229054	0.0140207	0.870617
cg19731777	0.0115419	0.0103952	0.269994	-0.00810645	0.00584789	0.169306	-0.00364753	0.00838326	0.664595
cg19731845	0.00469396	0.00692663	0.499823	-0.000823663	0.00389663	0.833098	-0.0026005	0.00558603	0.642738
cg19731884	0.0189303	0.0326694	0.563817	-0.0114722	0.0183784	0.534153	-0.00168853	0.0263465	0.949049
cg19732052	-0.0116912	0.00889489	0.192256	0.00715995	0.00500389	0.156132	0.00113858	0.00717335	0.874263
cg19732057	0.00227625	0.00890245	0.79881	0.0123396	0.00500815	0.0157585	0.00370553	0.00717945	0.607104
cg19732070	0.00611521	0.0106	0.565527	-0.00147836	0.00596311	0.804796	-0.004866	0.00854844	0.570704
cg19732084	0.00982228	0.00825121	0.237201	-0.00163614	0.00464178	0.72535	-0.00619611	0.00665425	0.354413
cg19732171	-0.0100039	0.00555711	0.0753764	0.0037268	0.00312619	0.236532	0.00734199	0.00448157	0.105064
cg19732273	0.00348025	0.0123803	0.779308	0.00237449	0.00696463	0.733993	0.00241562	0.00998418	0.809406
cg19732319	0.00562763	0.00757293	0.459455	-0.000519594	0.00426021	0.903215	-0.00442322	0.00610725	0.470897
cg19732340	0.00389615	0.0174456	0.823813	0.00427978	0.00981414	0.663882	-0.00538178	0.0140691	0.703027
cg19732435	-0.0100986	0.00871783	0.249952	0.00332784	0.00490428	0.499261	0.00754437	0.00703056	0.286271
cg19732469	0.0011808	0.0033038	0.721673	0.00135777	0.00185858	0.467066	0.00118526	0.00266437	0.657555
cg19732480	-0.0130361	0.0139392	0.352327	0.00934366	0.0078416	0.236754	0.00802813	0.0112414	0.477085
cg19732527	-0.0162257	0.00818128	0.0505657	0.00579806	0.00460244	0.211197	0.0166886	0.00659785	0.0132716
cg19732599	-0.00031412	0.0127899	0.980464	0.00440797	0.00719508	0.541752	0.00162243	0.0103145	0.875385
cg19732605	0.00652672	0.00922241	0.481066	-0.00261546	0.00518814	0.615479	-0.00477345	0.00743749	0.522724
cg19732625	0.00999156	0.0072985	0.17461	-0.0010726	0.00410583	0.794541	-0.0133404	0.00588593	0.0259611
cg19732653	-0.00337418	0.00360762	0.352287	-0.000990423	0.0020295	0.626796	-0.000252637	0.00290939	0.931007
cg19732708	-0.00454466	0.00976529	0.642843	-0.00162442	0.00549354	0.768183	0.0049889	0.00787529	0.528116
cg19732731	0.000576812	0.0032205	0.85828	0.000586896	0.00181172	0.746776	-0.000186915	0.00259719	0.942796
cg19732743	0.0148546	0.0082798	0.0763559	0.0040836	0.00465787	0.383115	-0.0075553	0.00667731	0.261032
cg19732831	-0.00224008	0.0110979	0.840518	0.00238962	0.00624319	0.702856	0.00196642	0.00894996	0.826622
cg19732886	-0.00596996	0.0107706	0.58084	0.00614537	0.00605907	0.313346	0.00683533	0.00868601	0.433509
cg19732889	0.00253686	0.0109825	0.817877	0.00263785	0.00617829	0.670492	0.00323698	0.00885692	0.715665
cg19732903	-0.00427287	0.00379697	0.263614	-0.00269107	0.00213601	0.21117	0.00348151	0.00306209	0.258746
cg19732913	-0.0101228	0.00893508	0.260431	-0.00110513	0.0050265	0.826507	0.0114348	0.00720577	0.11625
cg19733025	-0.0333939	0.0257448	0.198103	0.0135755	0.014483	0.351237	0.0311014	0.0207621	0.137841
cg19733042	-0.0199197	0.0162651	0.224076	0.0170836	0.00915006	0.0653431	0.0269581	0.0131171	0.042931
cg19733073	0.00320214	0.017508	0.855315	0.000994634	0.00984925	0.9198	0.0015597	0.0141194	0.912301
cg19733161	0.00116397	0.00343255	0.735373	-0.00341995	0.00193101	0.0801339	-0.00113606	0.00276821	0.682549
cg19733167	0.0110601	0.0069074	0.113045	0.000321171	0.00388581	0.934322	-0.00769275	0.00557053	0.170907
cg19733180	0.00709479	0.0129196	0.584342	-0.00449303	0.007268	0.538101	-0.00865369	0.0104191	0.408548
cg19733221	-0.00909504	0.00746174	0.226258	0.00644428	0.00419766	0.128447	0.00393101	0.00601758	0.515355
cg19733231	0.0131251	0.0113833	0.252139	-0.00251378	0.00640379	0.695638	3.56344e-05	0.00918018	0.996912
cg19733251	-0.0172902	0.0181564	0.343649	0.0168546	0.010214	0.102605	0.0136448	0.0146424	0.354043
cg19733255	0.0282533	0.0155166	0.0721498	-0.0184249	0.00872898	0.0377301	-0.0292578	0.0125135	0.0217307
cg19733309	0.00165492	0.0324439	0.959438	0.00809506	0.0182516	0.658512	0.000957886	0.0261646	0.970882
cg19733346	-0.00144331	0.0167674	0.931607	0.00173353	0.00943263	0.854623	0.0104964	0.0135222	0.439765
cg19733463	0.0134174	0.0128704	0.300137	0.00921936	0.00724037	0.206373	-0.013743	0.0103795	0.189033
cg19733504	0.0184066	0.0123499	0.139813	6.44232e-06	0.00694753	0.999262	-0.0203764	0.00995966	0.0438579
cg19733514	0.0127201	0.0146907	0.389005	-0.00568211	0.00826439	0.493614	-0.00499881	0.0118475	0.674141
cg19733534	-0.0311406	0.030743	0.313968	0.0309966	0.0172947	0.0766498	0.0301412	0.0247929	0.227458
cg19733633	0.00274376	0.00531385	0.606957	-0.000361241	0.00298935	0.904101	-0.00345728	0.00428539	0.422057
cg19733736	0.000987626	0.00446743	0.825566	0.000647485	0.00251319	0.797311	0.00151041	0.00360279	0.676103
cg19733740	-0.000927077	0.0301814	0.975567	-0.025198	0.0169788	0.141484	-0.00216538	0.02434	0.92932
cg19733747	0.00959655	0.0100661	0.343113	-0.00743277	0.00566275	0.19286	-0.00383315	0.00811786	0.638004
cg19733792	0.00676312	0.0149672	0.652519	0.00191472	0.00841992	0.820656	-0.0068092	0.0120704	0.574156
cg19733833	0.000773205	0.00334264	0.817625	-0.000571703	0.00188043	0.76185	-0.00103492	0.0026957	0.702001
cg19733839	-0.00383491	0.00946899	0.686497	-0.00207533	0.00532686	0.697809	0.00419971	0.00763634	0.583786
cg19733847	-0.00704316	0.00318154	0.0295233	0.000659348	0.0017898	0.713497	0.00678172	0.00256578	0.00977847
cg19733867	-0.0609134	0.026208	0.0224991	0.0298085	0.0147435	0.0463422	0.0358862	0.0211356	0.0931848
cg19733894	-0.00730882	0.00654589	0.267333	0.00187114	0.00368244	0.612683	0.00402371	0.00527898	0.448043
cg19733916	0.0105943	0.0108478	0.33152	-0.00478663	0.00610249	0.435001	-0.00871184	0.00874826	0.322156
cg19733938	-0.0106889	0.0232939	0.647499	-0.012698	0.0131042	0.335295	-0.00153367	0.0187856	0.935124
cg19734013	0.0109066	0.0106811	0.310099	-0.00215248	0.00600876	0.721064	0.000842598	0.00861389	0.922307
cg19734045	-0.0132274	0.0120976	0.277311	0.000885079	0.00680562	0.896833	0.0153953	0.00975623	0.118281
cg19734087	-0.00178032	0.00240323	0.460854	-0.000514506	0.00135195	0.704476	0.00115256	0.0019381	0.553633
cg19734135	0.00425128	0.00781534	0.587889	0.00499423	0.00439658	0.259176	-0.00317418	0.00630274	0.615832
cg19734148	0.00344456	0.00305397	0.262538	-0.00227618	0.00171804	0.188764	-0.000911895	0.0024629	0.712115
cg19734164	-0.00387583	0.00847976	0.648788	0.00179758	0.00477036	0.707245	0.000721794	0.00683857	0.91619
cg19734188	-0.0013744	0.00877669	0.875934	-0.0138555	0.0049374	0.00621312	0.00833049	0.00707803	0.242501
cg19734190	-0.00121795	0.0308093	0.968559	-0.0248191	0.017332	0.155817	-0.00247002	0.0248464	0.921045
cg19734201	-0.00539634	0.00308737	0.0840967	0.00249459	0.00173682	0.154589	0.00375491	0.00248983	0.135238
cg19734216	0.0150286	0.0088366	0.092651	-0.00527067	0.0049711	0.292029	-0.00804329	0.00712634	0.262212
cg19734222	0.0193186	0.012435	0.124003	-0.00849123	0.00699539	0.228174	-0.0175392	0.0100283	0.0839058
cg19734228	-0.0139585	0.00867535	0.111327	-0.00148843	0.00488039	0.761126	0.0179392	0.0069963	0.0121023
cg19734255	-0.0156835	0.00792454	0.0510414	0.00505538	0.00445801	0.259983	0.00911794	0.0063908	0.157321
cg19734257	-0.0326419	0.0136028	0.018596	0.00784723	0.00765237	0.308054	0.024806	0.0109701	0.0262977
cg19734301	-0.00914896	0.00580395	0.118664	0.00382905	0.00326506	0.244179	0.00556421	0.00468064	0.23784
cg19734370	-0.0178577	0.0137597	0.197858	0.0174997	0.00774064	0.0263292	0.0184142	0.0110966	0.100713
cg19734456	-0.012973	0.00693752	0.0649305	0.00390528	0.00390276	0.319838	0.00489469	0.00559482	0.384115
cg19734465	0.00772316	0.0125865	0.541114	-0.00164958	0.00708064	0.816344	-0.00408295	0.0101505	0.688516
cg19734661	0.00814969	0.00770322	0.293072	-0.00451634	0.00433351	0.300279	-0.00627944	0.00621232	0.314979
cg19734723	-0.0198165	0.0104238	0.0606797	-0.00180128	0.005864	0.759461	0.0172417	0.00840636	0.0433437
cg19734747	-0.0141279	0.0123829	0.257106	0.010895	0.00696607	0.121532	0.0115343	0.00998624	0.251321
cg19734779	-0.005421	0.00426183	0.206846	0.00417298	0.00239753	0.0853837	0.00521468	0.00343698	0.13292
cg19734780	-0.0325321	0.0203294	0.113254	0.0100093	0.0114365	0.383924	0.0246637	0.0163948	0.136196
cg19734792	0.0144159	0.0166268	0.388367	-0.00194172	0.00935352	0.836044	-0.00634086	0.0134088	0.637505
cg19734801	-0.00815483	0.0109168	0.457127	0.000206772	0.00614134	0.97322	0.00457334	0.00880395	0.604787
cg19734830	0.0119388	0.00892382	0.18451	-0.014624	0.00502016	0.00457191	-0.0049928	0.00719668	0.489721
cg19734870	0.000717648	0.00277195	0.796341	-0.0017698	0.00155938	0.259593	-0.000985448	0.00223546	0.660459
cg19734896	0.020241	0.0314561	0.521653	-0.0162893	0.0176959	0.359909	-0.0274958	0.025368	0.281484
cg19734937	-0.000767947	0.0103692	0.941136	0.00628611	0.00583326	0.284246	-0.000471621	0.00836229	0.955157
cg19735027	0.00374539	0.0108529	0.730869	0.000443162	0.00610541	0.942307	0.00193665	0.00875243	0.825413
cg19735045	-0.00293886	0.00981741	0.765402	0.00222696	0.00552286	0.687794	-0.00066716	0.00791733	0.933043
cg19735074	0.000144775	0.00655622	0.982434	-0.00817301	0.00368825	0.0293666	-0.000823103	0.00528731	0.876658
cg19735086	0.0160147	0.0161448	0.324042	-0.0106638	0.00908241	0.243628	-0.00896441	0.0130201	0.49301
cg19735097	0.0133371	0.0193679	0.492937	0.00526325	0.0108955	0.630292	-0.00127497	0.0156193	0.935135
cg19735151	-0.00402137	0.00815486	0.623195	-0.000286371	0.00458758	0.950372	-0.00209299	0.00657655	0.751076
cg19735235	0.00437323	0.0232257	0.851096	0.0121969	0.0130658	0.353207	-0.00921061	0.0187305	0.624168
cg19735238	0.000852444	0.00881907	0.923225	0.00179097	0.00496124	0.719	-0.00459428	0.0071122	0.520038
cg19735250	0.0133139	0.0176454	0.452618	0.00891403	0.00992656	0.371724	-0.0014144	0.0142303	0.92106
cg19735335	0.00131617	0.0047889	0.784107	0.00486187	0.00269403	0.0746658	-0.00401388	0.00386204	0.301606
cg19735340	0.00860925	0.0132614	0.517963	0.00279002	0.00746033	0.70935	-0.00432187	0.0106948	0.687147
cg19735408	-0.00365127	0.0104013	0.726427	-0.00570917	0.00585135	0.331981	0.00490092	0.00838823	0.560592
cg19735421	-0.0459825	0.0253885	0.0736495	0.0208031	0.0142825	0.148926	0.0203567	0.0204747	0.322932
cg19735439	0.000559194	0.00554835	0.919958	-0.00488759	0.00312127	0.121088	0.000298192	0.00447451	0.947023
cg19735457	-0.0130734	0.0104753	0.215451	-0.00332909	0.00589296	0.573612	0.0124467	0.00844788	0.14435
cg19735514	0.00200099	0.0122239	0.87036	0.00380558	0.00687663	0.581437	0.00122718	0.00985802	0.901225
cg19735526	-0.0117684	0.00722794	0.107188	0.00437952	0.00406614	0.284495	0.00491751	0.00582903	0.401247
cg19735532	0.0730973	0.0338543	0.0336543	0.00434249	0.019045	0.820184	-0.0884025	0.027302	0.00171784
cg19735533	0.00652194	0.00955453	0.496714	-0.0020228	0.00537497	0.707604	-0.00864377	0.00770532	0.26511
cg19735538	-0.026107	0.0303028	0.391365	0.0151281	0.0170471	0.377351	0.0092165	0.0244379	0.70701
cg19735563	-0.0105359	0.00724442	0.149533	0.00976755	0.0040754	0.0187358	0.0117191	0.00584231	0.0480479
cg19735627	0.00135949	0.00453033	0.764843	-0.00581023	0.00254857	0.0251239	0.000898702	0.00365352	0.806289
cg19735637	0.00183317	0.00610889	0.764847	0.00185197	0.0034366	0.591369	0.000298672	0.00492656	0.9518
cg19735739	0.00848776	0.0139118	0.543415	-0.00419746	0.0078262	0.593128	0.00189951	0.0112193	0.865957
cg19735804	-0.0445207	0.0247191	0.075239	0.0100634	0.0139059	0.471249	0.0406124	0.0199349	0.0447354
cg19735903	-0.00504196	0.00664183	0.449879	0.00445191	0.00373641	0.236776	0.00286359	0.00535635	0.594311
cg19736009	-0.0172243	0.0115071	0.138141	0.00195778	0.00647343	0.76306	0.0112819	0.00928002	0.227457
cg19736040	-0.00539418	0.00784605	0.493638	-0.00473119	0.00441386	0.286801	0.00471452	0.0063275	0.458276
cg19736047	0.00801922	0.0120232	0.506592	0.00731045	0.00676374	0.28283	-0.0218353	0.00969619	0.0269034
cg19736090	-0.0100775	0.0125631	0.4247	0.00735491	0.00706745	0.300978	-0.00335969	0.0101316	0.741003
cg19736098	-0.0171263	0.0259407	0.510904	-0.0230342	0.0145932	0.118183	0.0313926	0.0209201	0.137166
cg19736101	0.0224617	0.00804952	0.0064973	-0.00752044	0.00452832	0.100447	-0.0130464	0.00649159	0.047631
cg19736110	-0.00877715	0.0164856	0.59583	0.00464717	0.00927413	0.617603	0.00996346	0.013295	0.455676
cg19736117	-0.00557853	0.010987	0.61295	0.00406156	0.0061808	0.512876	0.00837384	0.00886051	0.3473
cg19736168	0.0204766	0.0105587	0.0557809	-0.00969269	0.00593988	0.106422	-0.0196492	0.00851515	0.023454
cg19736179	-0.0154747	0.0150419	0.306506	0.00907824	0.00846196	0.286384	-0.00199544	0.0121307	0.869732
cg19736195	-0.00881774	0.0146921	0.54999	0.01587	0.00826515	0.058198	0.00732974	0.0118485	0.537822
cg19736214	-0.00544215	0.00627895	0.38853	-0.00890911	0.00353227	0.0135263	0.00734011	0.00506371	0.150863
cg19736226	0.00619581	0.00689477	0.371392	-0.00447221	0.00387871	0.252137	-0.000967631	0.00556034	0.862261
cg19736276	-0.00128632	0.00421495	0.760974	0.000826756	0.00237115	0.728198	-0.0010716	0.00339918	0.753342
cg19736334	-0.0125529	0.00675977	0.0667755	-0.00551213	0.00380276	0.150876	0.00997914	0.00545147	0.0706735
cg19736369	-0.00950362	0.0085427	0.269066	0.00176863	0.00480576	0.713771	0.00581005	0.00688933	0.401405
cg19736397	0.00425985	0.00856402	0.620183	-0.00454908	0.00481776	0.347728	0.00173565	0.00690652	0.802184
cg19736429	-0.0239913	0.0240255	0.320833	0.00363174	0.0135157	0.788808	-0.0031306	0.0193755	0.872024
cg19736470	-0.012521	0.00940758	0.186766	0.00558968	0.00529231	0.293874	0.0011313	0.00758681	0.881817
cg19736503	0.00289827	0.00280857	0.305028	-0.00101018	0.00157998	0.524305	-0.00218542	0.00226499	0.337348
cg19736529	-0.00790878	0.00790088	0.319668	-0.00102459	0.0044447	0.818242	0.00939727	0.00637172	0.14395
cg19736604	-0.00989599	0.0200797	0.6234	0.00726869	0.011296	0.521648	0.0146102	0.0161934	0.369485
cg19736608	0.014255	0.0180978	0.433085	-0.0155411	0.0101811	0.130607	-0.0114368	0.0145951	0.435449
cg19736654	0.00292919	0.0024584	0.236773	-0.000268151	0.00138299	0.846723	-0.00284166	0.00198259	0.155439
cg19736660	0.00828746	0.0183721	0.653074	-0.0118937	0.0103354	0.253052	-0.000992241	0.0148163	0.946763
cg19736671	9.20681e-05	0.00267763	0.972651	9.70893e-05	0.00150632	0.94876	-0.000141021	0.0021594	0.948084
cg19736720	-0.00188508	0.00346202	0.587522	-0.000993753	0.00194759	0.6112	0.00136965	0.00279197	0.624995
cg19736869	-0.0111985	0.0176053	0.526429	0.0190836	0.00990403	0.0573389	0.0112025	0.014198	0.432296
cg19736900	0.0228405	0.0137924	0.101404	-0.00568179	0.00775901	0.46601	-0.0192993	0.011123	0.0863494
cg19736968	0.0392225	0.0489884	0.425567	-0.00167613	0.0275588	0.951645	-0.0436588	0.039507	0.27224
cg19736994	-0.0107499	0.0155647	0.49166	0.00398508	0.00875603	0.65018	0.013318	0.0125522	0.291693
cg19737023	0.00633574	0.0113651	0.57867	-0.00102431	0.00639353	0.873096	-0.00389053	0.00916547	0.672291
cg19737036	0.00282684	0.00633129	0.65638	5.20398e-05	0.00356172	0.988377	-0.00587828	0.00510591	0.25285
cg19737037	-0.00881198	0.0081025	0.279862	0.00515784	0.00455812	0.260998	-0.000686695	0.00653432	0.916552
cg19737179	0.0156452	0.0092682	0.0950676	-0.00753952	0.0052139	0.151843	-0.011651	0.00747441	0.122762
cg19737225	0.00300465	0.0126811	0.813274	-0.00901519	0.00713384	0.209784	-0.00358448	0.0102267	0.72683
cg19737269	0.00575822	0.0128121	0.654262	-0.00240998	0.00720757	0.738926	-0.00927601	0.0103324	0.371852
cg19737319	0.0190727	0.00579003	0.00144089	-0.00695373	0.00325723	0.035651	-0.0117361	0.00466942	0.0138443
cg19737327	-0.000146824	0.0406779	0.997129	0.0130486	0.0228837	0.570038	0.0107057	0.032805	0.744966
cg19737334	-0.0392306	0.0136195	0.00502422	0.0119484	0.00766174	0.122595	0.0358688	0.0109835	0.00157516
cg19737371	-0.0086701	0.00745246	0.247928	-0.00341194	0.00419244	0.418016	0.00916792	0.0060101	0.130867
cg19737457	0.0171143	0.0192547	0.376598	-0.0125573	0.0108319	0.249583	-0.0149648	0.0155281	0.337919
cg19737468	-0.00571296	0.00430512	0.188057	0.00336981	0.00242188	0.167734	0.00254962	0.00347189	0.46475
cg19737508	0.00808084	0.0115723	0.486902	-0.00396909	0.00651011	0.5437	-0.00291997	0.00933259	0.755139
cg19737540	0.0308646	0.015181	0.0451611	-0.00117287	0.00854017	0.89109	-0.0268425	0.0122428	0.0310754
cg19737633	-0.0113793	0.00880999	0.199986	0.00659395	0.00495613	0.186924	0.00923705	0.00710488	0.197082
cg19737664	0.000660875	0.00327156	0.840395	-0.00081358	0.00184044	0.65957	-0.00287363	0.00263837	0.279158
cg19737735	0.000735385	0.00462783	0.874121	0.0023095	0.00260343	0.377528	-0.000152017	0.00373215	0.967605
cg19737746	0.0176715	0.0146014	0.229536	0.00181435	0.00821416	0.825715	-0.01119	0.0117754	0.344662
cg19737767	-0.006903	0.00453728	0.131872	-0.00266788	0.00255248	0.298889	0.00807839	0.00365912	0.0299558
cg19737787	-0.0114939	0.0100011	0.253668	0.0107598	0.00562619	0.0591874	0.00431651	0.00806545	0.593919
cg19737827	0.0162156	0.0118881	0.17616	-0.00553412	0.00668772	0.410269	-0.0111715	0.00958722	0.247176
cg19737908	-0.000364108	0.0223897	0.987063	-0.00785607	0.0125955	0.534482	-0.0119187	0.0180564	0.510985
cg19737970	-0.00637195	0.00998995	0.525295	0.0031077	0.00561993	0.581729	0.0075974	0.00805647	0.348344
cg19737972	-0.00390739	0.00380029	0.306782	0.000404171	0.00213789	0.850503	0.00559023	0.00306478	0.0716627
cg19738007	-0.00231683	0.0025748	0.370763	-0.00119408	0.00144847	0.412036	0.00091477	0.00207647	0.660663
cg19738121	-0.0442536	0.0394919	0.265625	0.0417077	0.0222165	0.0639023	0.00503407	0.0318485	0.874782
cg19738122	-0.046892	0.0158938	0.00410029	0.0187899	0.00894117	0.0385571	0.0378491	0.0128177	0.00406977
cg19738127	0.0195877	0.0227334	0.391318	0.00318948	0.0127888	0.803656	-0.00595463	0.0183335	0.746134
cg19738182	0.00102336	0.00582904	0.861055	0.0019682	0.00327917	0.549961	0.00113551	0.00470088	0.809709
cg19738281	-0.00548191	0.0111853	0.625325	0.00687217	0.00629237	0.277856	0.0103818	0.00902045	0.252993
cg19738283	-0.00739561	0.0129613	0.569783	0.00246243	0.00729149	0.736412	0.0124508	0.0104528	0.23691
cg19738305	0.00695515	0.00620108	0.26519	-0.00985552	0.00348847	0.00588768	-0.00614888	0.00500091	0.222257
cg19738333	-0.00185675	0.0032702	0.571683	-0.000307371	0.00183968	0.867705	0.00229074	0.00263728	0.387513
cg19738353	0.00080629	0.00269877	0.765851	0.000632136	0.00151822	0.67819	0.000626874	0.00217644	0.774027
cg19738370	-0.010694	0.0130775	0.415794	0.00294287	0.00735685	0.690148	0.0105989	0.0105465	0.317763
cg19738386	-0.0023389	0.00328874	0.478916	0.00212316	0.00185011	0.254359	0.00321058	0.00265223	0.229434
cg19738398	-0.000681511	0.00971173	0.94422	0.000177412	0.00546341	0.974171	-0.00185222	0.0078321	0.813621
cg19738404	0.003806	0.0152486	0.803501	-0.0115844	0.00857821	0.180457	0.0108909	0.0122973	0.378314
cg19738411	0.0164379	0.0162156	0.313599	0.00554387	0.00912224	0.544986	-0.0226638	0.0130772	0.0867089
cg19738424	-0.0154689	0.0178899	0.389654	0.00565466	0.0100641	0.575688	0.0121174	0.0144275	0.403329
cg19738490	0.00963769	0.0142821	0.501627	-0.0164442	0.00803449	0.0437768	-0.00477488	0.0115179	0.679506
cg19738506	-0.0176938	0.0153909	0.25352	0.0254141	0.00865825	0.00428543	0.0030067	0.0124121	0.809178
cg19738576	0.00587315	0.00421667	0.1673	-0.00497682	0.00237212	0.0388697	-0.00371108	0.00340056	0.278219
cg19738653	0.00486669	0.00346752	0.164108	-0.000569616	0.00195068	0.770991	-0.00435051	0.00279641	0.123483
cg19738657	0.035653	0.0120542	0.00401241	-0.000190286	0.00678119	0.977679	-0.0302155	0.0097212	0.00256016
cg19738724	-0.0105197	0.0118029	0.375294	-0.00819645	0.00663983	0.220442	0.0121136	0.00951856	0.206619
cg19738727	0.0222582	0.0111143	0.0484002	-0.00709184	0.00625242	0.259876	-0.0138753	0.00896318	0.125329
cg19738767	0.00885777	0.0113615	0.437775	0.00319839	0.00639152	0.618079	-0.00907317	0.00916259	0.324867
cg19738774	-0.00418926	0.00938908	0.656599	0.00584277	0.0052819	0.271766	0.00359716	0.00757189	0.635957
cg19738802	-0.00546671	0.0118927	0.646927	0.0258047	0.00669034	0.000222626	-0.00326489	0.00959096	0.734385
cg19738820	-0.0117904	0.0232114	0.612797	-0.00523205	0.0130577	0.689657	0.00426562	0.018719	0.820289
cg19738882	-0.00603715	0.00765668	0.432608	0.00146852	0.00430733	0.733994	0.0115188	0.00617479	0.0655679
cg19738895	0.00911154	0.0185217	0.62403	-0.0013464	0.0104195	0.89749	-0.0194151	0.0149369	0.197181
cg19738904	-0.00010751	0.00227664	0.962446	0.00197704	0.00128074	0.126385	-0.000146482	0.00183602	0.936598
cg19738924	0.00472644	0.0213434	0.825276	-0.0100994	0.0120069	0.402634	-0.00730685	0.0172126	0.672269
cg19738950	-0.00631792	0.0109984	0.567188	0.00357467	0.00618725	0.564961	0.00977927	0.00886976	0.273338
cg19738962	-0.00456595	0.0113278	0.687904	-0.00151518	0.00637252	0.812633	-0.000275115	0.00913536	0.976046
cg19739002	0.0302567	0.010174	0.00382547	-0.00950629	0.00572345	0.10041	-0.0182534	0.00820487	0.0287507
cg19739082	0.00143065	0.00387257	0.712724	0.000977071	0.00217855	0.654936	0.00170541	0.00312307	0.586449
cg19739098	-0.000586929	0.00712087	0.934504	0.00167308	0.0040059	0.677253	0.00459802	0.00574268	0.425552
cg19739126	-0.00937143	0.0227322	0.681191	0.00811072	0.0127882	0.52763	0.0216576	0.0183326	0.240749
cg19739139	-0.0444269	0.0334642	0.187867	-0.0099029	0.0188256	0.600234	0.0309997	0.0269875	0.253914
cg19739266	-0.00451217	0.00794612	0.571637	0.00353145	0.00447015	0.431722	0.00428806	0.00640821	0.505213
cg19739338	-0.00363104	0.00778791	0.642235	-0.00139092	0.00438115	0.751659	0.00247197	0.00628062	0.694871
cg19739407	0.00551927	0.0118129	0.641535	-0.00990049	0.00664543	0.139973	0.000407075	0.00952659	0.966017
cg19739468	-0.0260437	0.0212289	0.223284	0.00215664	0.0119425	0.857123	0.00198969	0.0171202	0.907753
cg19739482	0.0695468	0.033478	0.040784	0.00965525	0.0188333	0.609513	-0.0694066	0.0269986	0.0118892
cg19739512	0.00032244	0.00252661	0.898753	0.000770732	0.00142136	0.589066	0.000144003	0.0020376	0.943824
cg19739542	0.00160921	0.0116965	0.890898	-0.00399502	0.00657995	0.545369	-0.0022476	0.00943272	0.81224
cg19739578	-0.0369091	0.0143404	0.0117928	0.0135858	0.00806728	0.0958381	0.0218224	0.0115649	0.0625797
cg19739596	-0.0158558	0.012225	0.198143	0.0069138	0.00687729	0.317601	0.00712085	0.00985896	0.47211
cg19739658	0.00879976	0.0114558	0.444527	0.00586186	0.00644455	0.365613	-0.018986	0.00923861	0.0429425
cg19739704	-0.0122073	0.0115548	0.293746	0.0080879	0.00650023	0.216828	0.00359462	0.00931843	0.700643
cg19739721	0.000966411	0.00329845	0.770245	-0.000235934	0.00185557	0.899123	-0.000204224	0.00266006	0.938984
cg19739768	-0.00294579	0.0152247	0.847039	-0.00670099	0.00856479	0.436161	-0.00324055	0.0122781	0.792473
cg19739774	0.0076878	0.0245303	0.754744	-0.00152265	0.0137997	0.912401	-0.00381307	0.0197826	0.847616
cg19739871	-0.0033194	0.00309355	0.286306	0.00202747	0.0017403	0.247274	0.00449401	0.00249482	0.0751956
cg19739956	-0.00412778	0.00813889	0.613351	0.00151519	0.0045786	0.741512	0.00153549	0.00656367	0.815596
cg19740012	-0.0382176	0.0260809	0.146515	0.0235257	0.014672	0.112547	0.0431539	0.0210331	0.0432757
cg19740054	0.00281579	0.0150997	0.852513	0.0054396	0.00849445	0.523654	-0.00949068	0.0121773	0.437922
cg19740217	0.000974979	0.00951279	0.918608	-0.005622	0.0053515	0.296444	0.00924462	0.00767166	0.231534
cg19740223	0.0163832	0.0137945	0.238276	-0.00516012	0.00776022	0.507886	-0.014443	0.0111247	0.197702
cg19740240	-0.000597357	0.00683074	0.930518	-0.00231763	0.00384268	0.548029	0.00385285	0.0055087	0.486204
cg19740274	0.0145996	0.0191557	0.448076	-0.0156804	0.0107762	0.149326	-0.0154498	0.0154483	0.320101
cg19740287	-0.0168636	0.0119847	0.163043	0.0115643	0.00674206	0.0899432	0.0103919	0.00966511	0.285328
cg19740341	-0.0122795	0.0120284	0.310208	0.00243758	0.00676666	0.719566	0.00475418	0.00970038	0.625324
cg19740353	-0.0181477	0.01906	0.343728	0.000989611	0.0107223	0.926681	0.00883865	0.0153711	0.566797
cg19740361	0.00389619	0.00950201	0.68281	-0.00488559	0.00534543	0.363315	-0.0077052	0.00766297	0.317505
cg19740375	-0.019663	0.0190692	0.305401	0.0150731	0.0107275	0.16364	0.0164282	0.0153785	0.288429
cg19740458	0.000479157	0.0026583	0.857386	-9.66748e-05	0.00149545	0.948608	0.000470263	0.0021438	0.826896
cg19740476	0.00763335	0.0121639	0.531987	-0.0214914	0.0068429	0.00231913	0.00282003	0.00980968	0.774449
cg19740679	0.00194527	0.0103117	0.850819	-0.00421443	0.0058009	0.46952	-0.00673113	0.00831591	0.420529
cg19740707	-0.00295657	0.00479199	0.538896	0.00498668	0.00269577	0.0678153	-0.0022993	0.00386453	0.553441
cg19740731	-0.0138829	0.0240007	0.564498	-0.00183453	0.0135018	0.892243	0.000211029	0.0193556	0.991327
cg19740751	-0.00311077	0.00501132	0.536425	0.00120244	0.00281916	0.670804	0.00316866	0.00404142	0.435191
cg19740763	-0.00157806	0.00343332	0.646954	0.00295256	0.00193144	0.130057	0.00190272	0.00276883	0.493831
cg19740859	0.0351375	0.0104356	0.00114283	-0.00547558	0.00587062	0.353612	-0.0227708	0.00841586	0.0082348
cg19740933	0.000313586	0.00324558	0.923256	-0.00228441	0.00182583	0.214306	0.000326133	0.00261742	0.901134
cg19740950	-0.0229948	0.0209752	0.276051	-0.000280421	0.0117998	0.981096	0.00605637	0.0169156	0.721205
cg19740964	-0.00156819	0.00918019	0.864768	-0.0112702	0.00516439	0.0318474	0.00544657	0.00740343	0.463949
cg19741026	-0.00352874	0.0119201	0.767928	-0.00553337	0.00670576	0.411587	-0.00130716	0.00961308	0.892161
cg19741032	-0.0153598	0.00967876	0.116234	0.00867639	0.00544486	0.11476	0.0162441	0.00780551	0.0404332
cg19741073	-0.0059588	0.0119839	0.620308	-0.00554199	0.00674165	0.413347	0.0101205	0.00966452	0.297983
cg19741107	0.0009522	0.0108802	0.930467	-0.0148592	0.00612077	0.0173064	-2.88193e-05	0.00877446	0.997387
cg19741112	0.000382398	0.0152747	0.980086	0.00165557	0.0085929	0.847679	-0.00535317	0.0123184	0.664978
cg19741129	-0.0107704	0.0136542	0.432425	0.00577504	0.0076813	0.45423	0.0143812	0.0110116	0.195072
cg19741148	-0.00378228	0.00722876	0.602178	0.00223944	0.0040666	0.583289	0.00436283	0.00582969	0.456296
cg19741167	-0.000815279	0.00624905	0.896507	0.00169028	0.00351545	0.631884	-0.00216123	0.0050396	0.669117
cg19741231	0.00396243	0.0115482	0.732355	-0.00513843	0.00649656	0.431177	0.00182412	0.00931317	0.845184
cg19741287	-0.01591	0.0136076	0.245593	0.00523805	0.00765508	0.495673	0.00934007	0.010974	0.397099
cg19741408	-0.000737724	0.00369674	0.842301	-0.00148841	0.00207963	0.476132	0.000318411	0.00298126	0.915196
cg19741456	0.00114772	0.00376216	0.76106	0.00194691	0.00211643	0.360227	-0.00254781	0.00303402	0.403406
cg19741457	0.00409794	0.0132604	0.75805	-9.94335e-05	0.00745973	0.989396	0.000856926	0.0106939	0.936321
cg19741548	0.0080014	0.0132789	0.548403	0.000661219	0.00747016	0.929676	-0.0159746	0.0107089	0.139477
cg19741594	0.0501633	0.0320981	0.121812	-0.0380176	0.018057	0.0382058	-0.0488399	0.0258857	0.0626079
cg19741619	-0.00368622	0.0184454	0.84208	-0.00479937	0.0103766	0.644892	0.0141599	0.0148755	0.34385
cg19741645	-0.00908953	0.0106215	0.394534	0.00997429	0.00597523	0.0987426	0.000236929	0.00856581	0.977998
cg19741647	0.00329884	0.00734956	0.654683	-0.00342769	0.00413455	0.409407	0.00253185	0.00592711	0.670339
cg19741660	0.0205145	0.0171455	0.234831	-0.00793309	0.00964532	0.413105	-0.00749838	0.0138271	0.589034
cg19741675	-0.00533147	0.00872163	0.542637	0.0077435	0.00490642	0.118226	-0.000729473	0.00703363	0.917642
cg19741688	0.00907657	0.00562018	0.110018	-0.00184857	0.00316168	0.560312	-0.00379443	0.00453244	0.404843
cg19741727	0.00645123	0.0144295	0.655951	0.00314427	0.00811745	0.699467	0.00144596	0.0116368	0.901405
cg19741767	0.00634365	0.00887277	0.476595	-0.0124933	0.00499145	0.0142303	-0.00132866	0.00715551	0.853135
cg19741777	0.00409608	0.0114143	0.720594	0.010839	0.00642122	0.0950789	-0.00695142	0.00920517	0.452238
cg19741792	0.00277808	0.00840898	0.741933	-0.00415777	0.00473054	0.381921	0.000893675	0.00678148	0.895468
cg19741821	0.0017327	0.00590736	0.769998	-0.00186654	0.00332323	0.575823	0.00297147	0.00476403	0.534475
cg19741838	0.0166205	0.0248492	0.505402	-0.0178571	0.0139791	0.204935	-0.0166555	0.0200398	0.408234
cg19741868	-0.00717237	0.00968321	0.460916	-0.00455544	0.00544737	0.405351	0.00848488	0.0078091	0.280313
cg19741945	0.00588975	0.00436468	0.180788	0.000180268	0.00245538	0.941647	-0.00298986	0.00351993	0.398039
cg19742036	-0.000231573	0.00603128	0.969463	0.00078778	0.00339294	0.816955	-0.00232596	0.00486397	0.633734
cg19742037	0.00114614	0.00576411	0.842863	-0.00242256	0.00324265	0.457068	-0.00415701	0.00464851	0.373705
cg19742055	-0.000922957	0.00460856	0.841748	0.000268402	0.00259258	0.917789	0.000197989	0.00371661	0.957641
cg19742064	-0.0286556	0.0165768	0.0875017	0.00467244	0.00932543	0.617636	0.0285474	0.0133685	0.0356039
cg19742089	-0.0164465	0.0166983	0.327457	0.0112517	0.00939375	0.234331	0.0104567	0.0134665	0.439612
cg19742098	0.00108197	0.00675324	0.873091	0.000515638	0.00379909	0.892358	0.00647137	0.0054462	0.23805
cg19742105	-0.029361	0.0164646	0.0781101	0.0163292	0.00926227	0.0814981	0.0234413	0.013278	0.0810826
cg19742111	0.00092016	0.00554056	0.868491	0.00226074	0.00311689	0.470248	-0.00345125	0.00446823	0.442021
cg19742138	0.00561445	0.0256852	0.827496	-0.0151453	0.0144494	0.297537	0.00293691	0.020714	0.887586
cg19742172	-0.00542949	0.0126871	0.669767	0.00474065	0.00713722	0.50835	0.00791778	0.0102316	0.441163
cg19742173	0.00261514	0.0176004	0.882234	-0.00909072	0.00990125	0.361144	-0.0078115	0.014194	0.58353
cg19742341	0.00182953	0.0126295	0.885163	0.00272589	0.00710482	0.702183	0.0153354	0.0101851	0.135861
cg19742414	0.00849622	0.0072605	0.245192	0.00326603	0.00408445	0.426157	-0.00627007	0.00585528	0.287273
cg19742462	0.00845866	0.0190999	0.658989	-0.00465611	0.0107448	0.665868	0.0070524	0.0154033	0.648227
cg19742470	0.0163336	0.0206436	0.431018	-0.0156844	0.0116132	0.180421	-0.0108865	0.0166482	0.514934
cg19742538	-0.0101489	0.00736799	0.171995	0.0070914	0.00414492	0.0907532	0.0034656	0.00594197	0.561275
cg19742623	-0.0017302	0.00793564	0.827929	0.000747918	0.00446426	0.867347	-0.000904138	0.00639976	0.887985
cg19742649	0.0369175	0.0186375	0.0508449	-0.0101678	0.0104847	0.334908	-0.0326332	0.0150303	0.0327066
cg19742661	0.00872481	0.00760014	0.254197	-0.00323346	0.00427552	0.451577	-0.00580608	0.00612919	0.34618
cg19742686	0.0102576	0.0109885	0.353216	0.00124542	0.00618168	0.840813	-0.0143696	0.00886178	0.108608
cg19742687	-0.0196581	0.0227564	0.390102	0.00192223	0.0128018	0.881	0.0223386	0.018352	0.226887
cg19742694	0.0259495	0.0136213	0.0601538	-0.0101499	0.00766279	0.188865	-0.0200345	0.010985	0.0716966
cg19742717	0.00596801	0.00852942	0.486027	-0.00807161	0.00479829	0.0962034	-0.00472359	0.00687861	0.494136
cg19742736	-0.00576094	0.0223665	0.797362	-0.00150065	0.0125825	0.905347	-0.00988065	0.0180377	0.58528
cg19742789	0.00324249	0.00314146	0.304924	0.000757232	0.00176725	0.669386	-0.00330913	0.00253345	0.195018
cg19742870	0.00763275	0.0197631	0.700305	-0.0128235	0.0111179	0.251977	0.00505252	0.0159381	0.752015
cg19742888	-0.0103351	0.0112631	0.361419	0.00439133	0.00633613	0.49016	0.0069535	0.00908319	0.446074
cg19742916	0.00724692	0.00966401	0.455393	-0.00239091	0.00543657	0.661211	-0.00470693	0.00779361	0.547487
cg19742929	-0.00492067	0.0159606	0.758607	-0.00310268	0.00897874	0.730529	0.00298211	0.0128715	0.817341
cg19742935	-0.00702425	0.00994183	0.481788	0.00126317	0.00559285	0.821857	0.00800432	0.00801766	0.32095
cg19742965	0.00874482	0.0131715	0.508538	0.00176157	0.00740971	0.812657	0.00215058	0.0106222	0.840041
cg19743044	-0.00193582	0.00360009	0.592181	-0.00104854	0.00202526	0.605992	0.00321009	0.00290332	0.271992
cg19743073	0.0133586	0.00675809	0.0513199	-0.00204213	0.00380182	0.59257	-0.00414517	0.00545011	0.449021
cg19743103	-0.00770974	0.00851873	0.368005	0.00365738	0.00479228	0.447468	0.00159237	0.00686999	0.817261
cg19743153	-0.0163341	0.0125789	0.197615	-0.00507295	0.00707633	0.475408	0.0195175	0.0101443	0.0577029
cg19743168	-0.00663443	0.0342491	0.846864	-0.00750374	0.0192671	0.697911	0.000277023	0.0276204	0.992021
cg19743197	0.00354085	0.00943143	0.708275	0.00797582	0.00530573	0.136482	-0.00156459	0.00760605	0.837514
cg19743215	-0.00838339	0.0119135	0.483548	-0.00305591	0.00670201	0.649575	0.00817412	0.0096077	0.397277
cg19743254	0.0034655	0.0125034	0.782328	-3.10877e-05	0.00703391	0.996484	-0.0125586	0.0100835	0.216385
cg19743308	0.0105578	0.00738034	0.156232	-0.00892007	0.00415187	0.0345232	-0.00594681	0.00595193	0.320563
cg19743317	-0.0059402	0.00390447	0.131875	0.000842568	0.00219649	0.702235	0.00449385	0.00314879	0.157195
cg19743346	-0.0155495	0.0149712	0.301924	0.0080142	0.00842218	0.344019	0.0111452	0.0120737	0.358569
cg19743406	-0.00446451	0.0101144	0.660044	-0.00265806	0.00568995	0.641588	0.00343452	0.00815685	0.674774
cg19743522	0.00878119	0.028855	0.761627	-0.0136528	0.0162326	0.402667	-0.0149959	0.0232703	0.521036
cg19743545	-0.00937273	0.0187732	0.618885	-0.018321	0.010561	0.0864052	0.0112516	0.0151398	0.459421
cg19743613	-0.0151868	0.0118065	0.201829	0.0150547	0.00664185	0.0259515	0.00664462	0.00952146	0.487171
cg19743666	-0.00481044	0.0128212	0.70845	0.00350797	0.00721265	0.627961	0.00259642	0.0103397	0.802334
cg19743676	-0.0151859	0.0176359	0.391618	-0.00582851	0.00992123	0.55844	0.0163367	0.0142226	0.253925
cg19743686	-0.0147034	0.00880275	0.0985358	0.00907821	0.00495205	0.0702703	0.00451265	0.00709904	0.526699
cg19743690	-0.0295729	0.0130124	0.0255693	0.0068479	0.00732024	0.352194	0.0219081	0.010494	0.0398201
cg19743721	-0.0170009	0.0148154	0.254388	0.00882897	0.00833452	0.292452	0.0175643	0.011948	0.145236
cg19743728	-0.012434	0.00766798	0.108605	0.00352228	0.00431368	0.416476	0.00642155	0.0061839	0.302015
cg19743759	-5.24177e-05	0.00379867	0.989023	-0.0020546	0.00213697	0.33905	0.00159023	0.00306346	0.605043
cg19743778	0.0134357	0.0137451	0.3311	-0.0152644	0.00773242	0.0516209	-0.00667421	0.0110848	0.548709
cg19743781	-0.0113447	0.0139894	0.419662	-0.00454538	0.00786987	0.565083	0.000779473	0.0112819	0.94508
cg19743789	0.00566945	0.0157003	0.718917	-0.00166641	0.00883233	0.8508	-0.00746603	0.0126616	0.556984
cg19743791	0.0174306	0.0162512	0.2865	-0.00991558	0.00914224	0.28117	-0.0106003	0.0131059	0.420876
cg19743820	0.000588109	0.0170982	0.972642	0.0082005	0.00961872	0.396302	-0.00376594	0.013789	0.785429
cg19743869	0.00386822	0.00356514	0.280984	-0.000282485	0.0020056	0.888323	-0.00260258	0.00287514	0.367917
cg19743881	-0.00727473	0.0101631	0.476078	-0.00376492	0.00571734	0.51199	0.00804349	0.00819611	0.329191
cg19743891	-0.00337414	0.0102238	0.74219	0.00311126	0.00575146	0.589956	0.00229228	0.00824504	0.781672
cg19743930	0.00445554	0.0107325	0.679082	0.0085355	0.00603765	0.161099	-0.00815618	0.00865531	0.348693
cg19743974	-0.0116119	0.0200782	0.564568	0.00418521	0.0112951	0.711908	0.0142753	0.0161922	0.38047
cg19744025	0.0286242	0.0141561	0.0463175	-0.00903405	0.00796363	0.25981	-0.0212806	0.0114163	0.0657663
cg19744045	0.0227798	0.0156285	0.14864	0.0177289	0.00879192	0.0469043	-0.0302306	0.0126037	0.0186477
cg19744051	-0.000365706	0.0189842	0.984676	0.00265091	0.0106797	0.804564	-0.00243956	0.01531	0.873775
cg19744104	0.0327233	0.0178266	0.0699065	-0.0118929	0.0100285	0.23896	-0.0290136	0.0143764	0.0467295
cg19744131	0.00272471	0.00298706	0.364258	8.89347e-05	0.0016804	0.957916	-0.00229583	0.00240894	0.343269
cg19744158	0.00517812	0.00643467	0.423225	0.00249462	0.00361987	0.492609	-0.00353889	0.00518929	0.497118
cg19744173	0.00783204	0.0134442	0.561733	-0.000461593	0.00756316	0.951477	-0.00919861	0.0108422	0.398593
cg19744211	-0.00455809	0.0197726	0.818237	0.001711	0.0111232	0.878115	-0.00553876	0.0159457	0.729187
cg19744229	-0.00693007	0.0112362	0.539041	0.00150075	0.00632103	0.812901	0.00562189	0.00906154	0.536646
cg19744242	-0.00236955	0.00815615	0.772124	-0.000164596	0.00458831	0.971468	0.00449391	0.00657759	0.496329
cg19744326	0.00654701	0.00912407	0.475	-0.00321281	0.00513282	0.533035	-0.00412007	0.00735817	0.577
cg19744398	-0.00279305	0.00639262	0.663279	0.0030092	0.00359622	0.405069	-0.000941984	0.00515537	0.855454
cg19744419	0.000579584	0.00977825	0.952874	0.000930508	0.00550083	0.866075	-0.00155952	0.00788574	0.843702
cg19744477	0.00760046	0.0155159	0.625502	-0.00957539	0.00872858	0.275733	-0.0160514	0.0125129	0.203055
cg19744478	0.00111574	0.0149473	0.940673	-0.00676724	0.00840875	0.423188	-0.0103251	0.0120544	0.394105
cg19744498	0.00861919	0.0146534	0.557955	-0.000450945	0.00824339	0.956503	0.00385403	0.0118174	0.745125
cg19744528	-0.0152729	0.014258	0.287118	0.00150835	0.00802093	0.851284	0.0131306	0.0114984	0.256682
cg19744529	-0.00236519	0.00261497	0.368295	0.000497223	0.00147107	0.736196	0.00111425	0.00210886	0.598621
cg19744540	-0.018937	0.01038	0.0716091	0.00814677	0.00583935	0.166605	0.0182649	0.00837102	0.0318754
cg19744599	-0.00502672	0.0141124	0.72258	0.0024201	0.00793904	0.761237	0.00984261	0.0113811	0.389569
cg19744614	0.00144165	0.00418247	0.731179	0.00336218	0.00235288	0.15668	-0.00251893	0.00337298	0.457248
cg19744641	-0.00373113	0.00888322	0.675531	-0.00238107	0.00499733	0.634963	0.00299483	0.00716394	0.67697
cg19744691	0.0142028	0.011014	0.200713	-0.000330221	0.00619602	0.957621	-0.00659642	0.00888233	0.459744
cg19744723	0.00402565	0.0038997	0.304862	-0.000911235	0.00219381	0.67892	-0.00226918	0.00314494	0.472562
cg19744804	-0.0319524	0.0243843	0.193602	0.0155213	0.0137176	0.261032	0.0281092	0.0196649	0.156551
cg19744819	0.00603551	0.0120219	0.616935	0.00859661	0.006763	0.207152	0.000523709	0.00969513	0.957048
cg19744906	0.000330735	0.00457823	0.94258	-0.00177911	0.00257552	0.491587	0.00450976	0.00369215	0.225295
cg19744908	-0.00116079	0.002904	0.690364	0.00256828	0.00163367	0.119644	0.000544003	0.00234195	0.816874
cg19744936	-0.00631583	0.0173141	0.716181	-0.0144872	0.00974017	0.140618	0.00252095	0.0139631	0.857155
cg19744943	-0.00217782	0.0167582	0.896909	0.00949808	0.00942748	0.31656	0.0011626	0.0135148	0.931649
cg19744947	-0.00340526	0.00539587	0.529677	-0.000562758	0.00303549	0.853363	-0.00182608	0.00435154	0.675807
cg19744952	-0.0015072	0.00352702	0.67022	-0.000378815	0.00198415	0.849043	-0.000309278	0.00284439	0.913671
cg19745124	-0.0122375	0.0117421	0.300279	0.00941149	0.00660564	0.157886	0.0064527	0.00946955	0.497461
cg19745185	-0.0210689	0.0164942	0.204956	0.00508925	0.00927893	0.584804	0.00763416	0.0133019	0.56754
cg19745206	0.000326323	0.00393473	0.934099	-0.00211165	0.00221351	0.342798	0.00110885	0.00317319	0.72762
cg19745314	0.00395177	0.01307	0.76312	-0.0107454	0.00735263	0.147583	-0.00404453	0.0105404	0.702146
cg19745317	0.0111843	0.0220619	0.613501	-0.0101069	0.0124111	0.417724	-0.0102106	0.017792	0.567558
cg19745373	0.000427075	0.00745387	0.954444	0.00276062	0.00419323	0.512092	0.00179709	0.00601123	0.765703
cg19745415	-0.0286557	0.0135508	0.037385	-5.18375e-05	0.0076231	0.99459	0.0304105	0.0109281	0.0066395
cg19745515	-0.00154936	0.0177415	0.930615	0.00441953	0.00998064	0.659028	-0.00261727	0.0143078	0.855291
cg19745541	0.00338665	0.00576715	0.558605	-0.000339775	0.00324436	0.916838	-0.00655821	0.00465096	0.162166
cg19745553	-0.00591732	0.00453428	0.195408	0.00432116	0.00255079	0.0939182	0.00485265	0.0036567	0.188044
cg19745607	-0.0076003	0.0179842	0.673647	-0.0058817	0.0101171	0.562536	0.0131171	0.0145035	0.368334
cg19745637	-6.90339e-05	0.00314888	0.982561	-0.00167599	0.00177143	0.346768	0.000716616	0.00253944	0.77848
cg19745714	-0.00170418	0.00699876	0.808207	-0.00483333	0.00393721	0.222985	0.00309685	0.00564421	0.584665
cg19745766	0.00444983	0.00448542	0.323982	-0.00021249	0.00252331	0.933087	-0.00390632	0.0036173	0.283242
cg19745810	0.0272389	0.022664	0.232757	-0.00629921	0.0127498	0.622536	-0.0211877	0.0182775	0.249611
cg19745814	0.0187796	0.0204424	0.360875	-0.0173319	0.0115	0.135489	0.00204825	0.0164859	0.901417
cg19745816	-0.00345825	0.00966327	0.721323	-0.00582984	0.00543615	0.286567	0.00628866	0.00779301	0.421941
cg19745819	-0.000208504	0.0132524	0.987484	-0.0047522	0.00745526	0.525559	0.00791008	0.0106875	0.461265
cg19745876	-0.0107068	0.0102027	0.296967	-0.000379447	0.00573964	0.947446	0.0116378	0.00822808	0.160898
cg19745903	0.00163835	0.0130202	0.900162	-0.00709094	0.00732461	0.335742	0.00690976	0.0105002	0.512279
cg19745930	0.0533898	0.0199024	0.00877765	-0.0129587	0.0111963	0.250345	-0.0459154	0.0160505	0.00531887
cg19745934	-0.0224528	0.0199286	0.263058	0.000672446	0.011211	0.952312	0.0040943	0.0160716	0.799529
cg19746005	0.00192867	0.00975758	0.843784	-0.00607137	0.0054892	0.271823	0.00671794	0.00786907	0.395663
cg19746015	0.00262105	0.00354782	0.462077	-0.000511093	0.00199585	0.79851	-0.00200386	0.00286116	0.485613
cg19746031	-0.00440653	0.0233664	0.850868	0.000678766	0.013145	0.958939	-0.00222365	0.018844	0.906344
cg19746046	0.00240987	0.00678522	0.723347	-0.00124854	0.00381708	0.744401	0.00303355	0.00547199	0.580776
cg19746089	-0.00277115	0.00964261	0.774516	-0.0041901	0.00542453	0.441999	0.00212889	0.00777635	0.78493
cg19746186	0.00241322	0.00853591	0.778084	-0.00761757	0.00480195	0.116373	-0.00650444	0.00688385	0.347396
cg19746194	-0.00487204	0.00259637	0.064021	0.000818614	0.00146061	0.57664	0.00253972	0.00209386	0.228514
cg19746307	-0.0130363	0.0181763	0.475207	0.0105695	0.0102252	0.304223	0.021009	0.0146584	0.155457
cg19746329	0.000328607	0.00296834	0.912112	0.000882943	0.00166986	0.598356	-0.000239573	0.00239384	0.920517
cg19746337	0.001479	0.0126979	0.90755	-0.00525835	0.00714329	0.463682	-0.000405324	0.0102403	0.96852
cg19746343	-0.0149217	0.0116177	0.202494	0.00401656	0.00653564	0.540485	0.00303471	0.00936919	0.746807
cg19746354	0.0034342	0.0100444	0.733269	-0.00654315	0.00565056	0.250122	-0.00925206	0.00810039	0.256589
cg19746375	-0.00521661	0.0282147	0.853756	0.024034	0.0158724	0.133684	0.00226693	0.0227539	0.920874
cg19746397	-0.00310092	0.0097123	0.750299	-0.00366069	0.00546373	0.504675	-0.000322719	0.00783256	0.967231
cg19746447	-0.00995079	0.012751	0.437328	0.00942469	0.00717319	0.192422	-0.00640009	0.0102832	0.535355
cg19746502	-0.00149625	0.0102759	0.884576	0.00773529	0.00578081	0.184433	-0.00144245	0.0082871	0.862232
cg19746536	0.023005	0.0372307	0.538292	-0.0336019	0.0209444	0.112349	0.00408494	0.030025	0.892103
cg19746541	-0.00826529	0.0131381	0.530965	0.0136125	0.00739094	0.0689941	0.000256388	0.0105953	0.980751
cg19746565	0.00816474	0.0156838	0.604011	0.0193003	0.00882307	0.0314529	-0.00679722	0.0126484	0.592396
cg19746591	-0.01187	0.0207861	0.569468	-0.00181295	0.0116934	0.877156	-0.00559632	0.0167631	0.739317
cg19746667	0.00565699	0.0124199	0.649927	-0.0102313	0.00698692	0.146786	-0.0022755	0.0100161	0.820827
cg19746681	0.0085126	0.0125346	0.498901	-0.0107955	0.00705143	0.12949	-0.00678342	0.0101086	0.504005
cg19746694	-0.0214825	0.0173931	0.22019	0.0058566	0.00978463	0.551064	0.0137049	0.0140268	0.331315
cg19746719	-0.00628709	0.00653697	0.338891	-0.000831753	0.00367743	0.821606	0.00719563	0.00527179	0.175877
cg19746753	0.00539272	0.0137791	0.696504	0.00294662	0.00775155	0.704795	-0.000913466	0.0111123	0.934678
cg19746754	-0.00734909	0.00913182	0.423193	0.00470761	0.00513718	0.36206	0.00275945	0.00736443	0.708816
cg19746775	-0.0183064	0.00932116	0.0528029	-0.000113948	0.00524369	0.982714	0.00785013	0.00751712	0.299307
cg19746780	-0.0118276	0.00981811	0.231674	0.00813982	0.00552326	0.144246	0.0111091	0.00791789	0.164248
cg19746782	0.0267264	0.012497	0.0353355	-0.013498	0.00703029	0.0582139	-0.0218657	0.0100783	0.0328302
cg19746802	0.00478107	0.0145254	0.742851	0.00048395	0.0081714	0.952912	0.00674796	0.0117141	0.566102
cg19746861	0.00207688	0.00362084	0.567759	0.00228115	0.00203693	0.265913	-0.00175007	0.00292005	0.550549
cg19746874	0.0122526	0.0223325	0.584686	-0.00553128	0.0125633	0.660857	-0.0130923	0.0180102	0.469262
cg19746887	0.0151474	0.00721896	0.0388481	-0.00621787	0.00406108	0.129462	-0.00764427	0.00582178	0.192701
cg19746893	0.00213982	0.00252399	0.398935	-0.00152552	0.00141989	0.285687	0.00235435	0.00203549	0.250656
cg19746896	-0.012164	0.0143714	0.399705	0.00761521	0.00808473	0.3489	0.0152847	0.0115899	0.19078
cg19746897	0.0304283	0.0347603	0.383836	-0.00786962	0.0195547	0.688369	-0.0401676	0.0280327	0.155559
cg19746906	-0.00354492	0.00390549	0.366616	0.00230094	0.00219706	0.297939	0.00174319	0.00314961	0.581401
cg19746940	0.00731758	0.0154294	0.63653	-0.00385371	0.00867995	0.658186	-0.00461224	0.0124432	0.71181
cg19746982	-0.0207665	0.0113356	0.0704591	-0.00589749	0.00637695	0.357681	0.0173097	0.00914171	0.0616953
cg19747002	0.00235121	0.0203786	0.908419	0.0120906	0.0114641	0.294576	-0.00562858	0.0164345	0.732831
cg19747091	-0.0103802	0.00968242	0.286727	0.00146882	0.00544692	0.788075	0.00913967	0.00780846	0.245078
cg19747142	-0.00039528	0.0072245	0.956495	0.000895824	0.0040642	0.826074	0.00307888	0.00582625	0.598564
cg19747190	-0.00226268	0.0181266	0.900956	0.005185	0.0101973	0.612441	-0.000809828	0.0146183	0.955951
cg19747195	-0.00596894	0.0123561	0.630284	0.00819078	0.00695103	0.241943	0.00153135	0.00996468	0.878228
cg19747232	0.0302756	0.0221225	0.174749	-0.00884355	0.0124452	0.479278	-0.00472441	0.0178409	0.791798
cg19747271	0.0150912	0.0188702	0.426094	0.00145861	0.0106156	0.891037	-0.00801367	0.0152181	0.59985
cg19747317	-0.00594803	0.0172643	0.7313	-0.000781348	0.00971216	0.936068	-0.00468242	0.0139229	0.737466
cg19747357	-0.00254354	0.00343758	0.461387	-0.0036184	0.00193384	0.0647718	0.00385432	0.00277226	0.168062
cg19747465	-0.00969677	0.0105049	0.358581	0.00185293	0.00590959	0.754633	0.01023	0.00847172	0.23057
cg19747481	-0.0106486	0.0093347	0.257176	0.000273821	0.00525131	0.958537	0.009748	0.00752804	0.198863
cg19747604	-0.00292589	0.0286412	0.918873	-0.00609292	0.0161123	0.70626	-0.00713306	0.0230979	0.758215
cg19747632	9.97973e-05	0.00495681	0.983984	-0.00231018	0.00278849	0.409726	0.000667483	0.00399745	0.867785
cg19747640	-0.00360923	0.00743797	0.628752	0.00586006	0.00418429	0.165006	-0.000407562	0.00599841	0.945989
cg19747659	0.0228489	0.00694578	0.00146123	-0.00307845	0.00390741	0.432976	-0.0163247	0.00560148	0.00455464
cg19747674	-0.0645348	0.0236358	0.00768953	0.00149971	0.0132965	0.910463	0.0256981	0.0190613	0.18118
cg19747686	-0.0111481	0.019374	0.566532	0.0073042	0.010899	0.504565	0.0201936	0.0156243	0.199704
cg19747744	0.0325133	0.0387165	0.403389	-0.0226773	0.0217803	0.300743	-0.0441353	0.0312232	0.161149
cg19747745	0.000162002	0.0087144	0.985212	-0.00295838	0.00490236	0.54781	-0.000811319	0.0070278	0.908365
cg19747876	0.0012258	0.00247191	0.621252	-0.00152661	0.0013906	0.275386	-0.000242924	0.00199349	0.903299
cg19747911	-0.00513401	0.0155851	0.74265	0.00259647	0.00876752	0.767841	-5.5632e-05	0.0125687	0.996479
cg19747945	-0.00781083	0.0101235	0.442518	-0.00154105	0.00569505	0.787359	0.00536077	0.00816417	0.513198
cg19747948	-0.00365352	0.0126984	0.774265	-0.00898168	0.00714356	0.212085	0.00769521	0.0102407	0.454467
cg19747953	-0.00382826	0.0125681	0.761415	-0.000407174	0.0070703	0.954211	0.00184781	0.0101357	0.855775
cg19747960	-0.00306461	0.00363005	0.400909	0.0017026	0.00204211	0.406763	0.00421737	0.00292748	0.153368
cg19747961	0.010314	0.0176527	0.560584	-0.0143221	0.00993067	0.152918	-0.0153183	0.0142362	0.284965
cg19747968	-0.00329767	0.0140808	0.815395	0.0114118	0.00792125	0.153356	-0.00429811	0.0113555	0.706001
cg19747992	-0.000646344	0.0275838	0.981361	-0.0173647	0.0155175	0.266275	0.00701713	0.0222452	0.753197
cg19748027	-0.0141428	0.0198995	0.479208	-0.00107231	0.0111946	0.923914	0.0196882	0.0160481	0.223275
cg19748086	-0.0405902	0.0124657	0.00162293	0.00633996	0.00701267	0.368512	0.0238383	0.010053	0.0199884
cg19748093	0.000713739	0.00352593	0.840067	-0.00170533	0.00198354	0.392349	0.00124162	0.00284351	0.663472
cg19748155	0.00926616	0.0113005	0.41452	-0.00125213	0.00635716	0.844326	-0.00764751	0.00911334	0.403736
cg19748181	0.0274631	0.0137616	0.0491759	-0.0195312	0.00774168	0.0135025	-0.0206498	0.0110981	0.0662505
cg19748311	0.00713457	0.0125359	0.570768	-0.00138385	0.00705217	0.844899	-0.00152599	0.0101097	0.880378
cg19748341	-0.00364263	0.00782141	0.642603	0.00347467	0.00439999	0.431901	-0.0047074	0.00630763	0.457544
cg19748424	-0.0125058	0.00556727	0.0272772	0.00408294	0.00313191	0.195871	0.00641917	0.00448977	0.156459
cg19748436	0.00646884	0.00962195	0.503216	0.000930832	0.0054129	0.863873	-0.00677458	0.00775969	0.385097
cg19748438	-0.0152564	0.0126491	0.231116	0.00418779	0.00711583	0.557746	0.00424728	0.0102009	0.678195
cg19748455	0.000749831	0.0129595	0.953996	0.00382097	0.00729046	0.60157	-0.0035736	0.0104513	0.733248
cg19748485	-0.0131255	0.0129738	0.314556	0.013983	0.00729852	0.0587427	-0.00337986	0.0104628	0.747462
cg19748487	-0.0471604	0.0474159	0.322748	0.0487531	0.0266742	0.0710992	0.0478046	0.0382389	0.214673
cg19748509	0.0186299	0.0192787	0.336614	-0.0233479	0.0108454	0.0341687	-0.0196488	0.0155475	0.20976
cg19748516	-0.00706645	0.00842966	0.404223	-0.00610646	0.00474217	0.201348	0.00734321	0.00679816	0.28312
cg19748546	0.012306	0.0128963	0.342677	-0.00428186	0.00725493	0.556622	-0.0109141	0.0104003	0.296968
cg19748582	-0.00321496	0.0113751	0.778147	-0.00542232	0.00639918	0.399182	0.00151217	0.00917357	0.869461
cg19748605	-0.00657187	0.00566779	0.249494	0.00283148	0.00318846	0.377024	0.00537915	0.00457083	0.242543
cg19748684	-0.0140297	0.010491	0.18469	0.00835952	0.00590178	0.160301	0.019363	0.00846053	0.0245819
cg19748686	-0.00498668	0.00654365	0.448132	0.00834304	0.00368118	0.0259664	0.00600456	0.00527718	0.258386
cg19748692	0.0134243	0.00712966	0.0631366	-0.00337169	0.00401085	0.402906	-0.00892347	0.00574977	0.124385
cg19748840	0.0110723	0.0195262	0.572175	-0.000846927	0.0109846	0.938724	0.00126274	0.0157471	0.936275
cg19748878	0.0290314	0.011107	0.0105898	-0.00994369	0.00624835	0.11523	-0.0198278	0.00895735	0.0295365
cg19748937	-0.00141166	0.00308094	0.647984	-3.62195e-05	0.00173321	0.983376	0.00314831	0.00248465	0.208578
cg19749001	-0.000182361	0.00923501	0.984292	-0.0030276	0.00519523	0.561594	-0.00113229	0.00744764	0.879521
cg19749036	0.0111637	0.00643979	0.0866242	-0.00337055	0.00362276	0.354807	-0.00649692	0.00519342	0.21437
cg19749167	0.00301333	0.00880919	0.733145	-0.00392	0.00495568	0.431139	-0.00382834	0.00710424	0.591377
cg19749188	-0.0262645	0.0252183	0.300603	0.0238499	0.0141868	0.0964076	0.00248995	0.0203375	0.902846
cg19749200	-0.000571751	0.00988361	0.954005	-0.00420616	0.0055601	0.451447	-0.000960208	0.00797071	0.904397
cg19749224	-0.00518286	0.00923312	0.576047	0.00940176	0.00519416	0.07382	0.00288309	0.00744612	0.69958
cg19749289	0.00747242	0.0117956	0.528112	-0.00106772	0.00663568	0.872549	0.00416154	0.00951261	0.662876
cg19749315	0.0175183	0.00934178	0.0641894	-0.0120905	0.00525529	0.0238616	-0.00586189	0.00753375	0.43868
cg19749361	0.019719	0.0248278	0.429273	-0.012859	0.013967	0.35983	-0.0349196	0.0200225	0.0847719
cg19749383	-0.00521187	0.0281135	0.853367	0.00567817	0.0158155	0.720466	-0.0186775	0.0226724	0.412358
cg19749445	0.010276	0.00926116	0.270311	-0.00468987	0.00520994	0.370569	-0.0089298	0.00746873	0.235168
cg19749527	0.00157286	0.0459207	0.972757	0.0155985	0.025833	0.547571	0.00127481	0.0370331	0.97262
cg19749532	-0.0233138	0.0250119	0.35392	0.0267108	0.0140706	0.0610448	0.0152754	0.020171	0.450967
cg19749560	0.00666171	0.00462609	0.153532	-0.00330477	0.00260245	0.207595	-0.00279644	0.00373075	0.455585
cg19749617	-0.000735603	0.00842876	0.93066	0.00245007	0.00474167	0.6067	-0.00246377	0.00679744	0.717911
cg19749660	-0.00280595	0.00952367	0.768996	-0.000997153	0.00535762	0.852795	0.00282722	0.00768044	0.713709
cg19749687	-0.00421821	0.00768473	0.584508	-0.000490023	0.00432311	0.910021	0.00209201	0.00619741	0.736525
cg19749823	-0.001704	0.0236557	0.942745	0.0046824	0.0133077	0.725817	-0.00109088	0.0190773	0.954535
cg19749898	0.00100447	0.024529	0.967431	0.0251733	0.013799	0.0716223	0.0133652	0.0197816	0.501105
cg19749916	-0.00507748	0.0142939	0.723304	0.00526969	0.00804113	0.514017	0.0110116	0.0115274	0.34216
cg19749962	0.00108889	0.00888843	0.902787	-0.005756	0.00500026	0.252903	0.00552334	0.00716814	0.443116
cg19749975	0.0194692	0.0160705	0.229066	-0.00877437	0.0090406	0.334525	-0.0134241	0.0129602	0.303237
cg19749984	-0.00557652	0.0218887	0.799519	0.00288954	0.0123137	0.815036	0.010869	0.0176523	0.53972
cg19750024	0.00247602	0.0217903	0.9098	-0.0175575	0.0122583	0.155727	-0.0088971	0.017573	0.613961
cg19750027	-0.00283291	0.0035401	0.425805	0.0010299	0.00199151	0.606399	0.00149995	0.00285494	0.600682
cg19750028	0.00266928	0.0106657	0.802984	0.000560772	0.00600008	0.925758	-0.00192073	0.00860145	0.823835
cg19750031	0.00583578	0.0128599	0.651131	0.00364104	0.00723442	0.616059	-0.00240777	0.0103709	0.816968
cg19750116	-0.0392533	0.0382996	0.308318	0.00263035	0.0215457	0.903122	0.00919962	0.030887	0.766546
cg19750120	-0.0071383	0.0234568	0.761631	-0.00110036	0.0131958	0.93374	0.0165169	0.0189169	0.385053
cg19750174	0.000250661	0.0106642	0.981303	0.00565282	0.00599925	0.348733	-0.0113935	0.00860025	0.188791
cg19750223	-0.0230153	0.00880295	0.0105693	-0.00222574	0.00495217	0.654254	0.0244927	0.00709921	0.000874828
cg19750245	0.0353901	0.0309538	0.256116	-0.0195373	0.0174133	0.265032	-0.0349385	0.0249629	0.165268
cg19750282	-0.0280106	0.0257317	0.279422	0.0217922	0.0144756	0.135916	0.0311254	0.0207515	0.137342
cg19750513	-0.0129808	0.00982081	0.189794	-0.00150302	0.00552477	0.786242	0.0115124	0.00792007	0.149745
cg19750606	-0.0301196	0.0108442	0.006739	-0.00412919	0.00610046	0.50033	0.0285909	0.00874535	0.00155759
cg19750643	0.0334843	0.0221321	0.134007	-0.01846	0.0124506	0.141863	-0.0336099	0.0178486	0.0631134
cg19750657	-0.0050372	0.00789993	0.525431	-0.00130975	0.00444417	0.768933	-0.00100571	0.00637096	0.874943
cg19750700	-0.00119744	0.00407219	0.769433	5.42179e-05	0.00229084	0.981173	0.000975615	0.00328405	0.767133
cg19750751	0.00628528	0.00360886	0.0851918	-0.00315579	0.00203019	0.123797	-0.00455457	0.00291039	0.121314
cg19750824	0.129743	0.128492	0.315487	-0.0831266	0.0722842	0.25337	-0.128718	0.103623	0.21759
cg19750864	-0.00172944	0.0124137	0.889529	-0.00271031	0.00698341	0.698908	0.00362228	0.0100111	0.71838
cg19750882	0.000916636	0.00328337	0.780788	-0.00259729	0.00184708	0.163323	-0.000782903	0.0026479	0.768203
cg19750908	0.0085259	0.00627317	0.177708	-0.0112292	0.00352902	0.00204322	-0.000501292	0.00505904	0.921302
cg19750917	0.0148523	0.0178085	0.406617	-0.0197093	0.0100183	0.052406	-0.00669495	0.0143618	0.64229
cg19750979	-0.0248761	0.04406	0.573836	-0.00481752	0.0247863	0.846356	0.00591453	0.0355325	0.868195
cg19750992	-0.00982095	0.0120146	0.415977	0.00956094	0.00675893	0.160849	0.00423689	0.0096893	0.663021
cg19751008	0.0044979	0.00766764	0.559021	-0.00829422	0.00431349	0.0578469	0.000263201	0.00618363	0.966149
cg19751023	-0.00969878	0.0146233	0.508971	0.00785809	0.00822646	0.342174	-0.00617538	0.0117931	0.601889
cg19751098	0.00158409	0.00641001	0.805405	-0.000700863	0.003606	0.846358	-0.00013445	0.0051694	0.979311
cg19751124	-0.00848692	0.0151418	0.576616	-0.0114729	0.00851816	0.1816	-0.00163706	0.0122112	0.893671
cg19751168	-0.0112859	0.00836637	0.180931	0.000351353	0.00470657	0.940667	0.00544294	0.00674712	0.422088
cg19751179	4.03668e-05	0.00385843	0.991677	-0.000679835	0.00217059	0.754894	-0.000102197	0.00311166	0.973877
cg19751245	0.00796264	0.0141958	0.576332	0.000693693	0.00798598	0.930984	-0.01136	0.0114483	0.323878
cg19751276	0.00502784	0.00613819	0.415016	-0.00664524	0.00345309	0.057646	0.00293787	0.00495019	0.554432
cg19751300	-0.00430744	0.00415413	0.302721	-0.0034305	0.00233694	0.14581	0.00244195	0.00335013	0.46806
cg19751328	-0.0109144	0.0102875	0.291721	-0.0129944	0.00578729	0.0273425	0.00942282	0.0082964	0.259244
cg19751417	0.00729617	0.0146556	0.619881	0.000247802	0.00824461	0.976093	-0.00367568	0.0118191	0.756566
cg19751545	-0.017103	0.0140178	0.225803	0.0100149	0.00788581	0.207555	0.0153649	0.0113047	0.177691
cg19751562	-0.00128459	0.0089258	0.885905	0.00700417	0.00502128	0.166681	0.00318961	0.00719828	0.658814
cg19751595	0.00127594	0.00217737	0.559429	-0.00213717	0.0012249	0.0846388	0.000517081	0.00175596	0.769115
cg19751693	-0.00510936	0.0129883	0.695022	-0.00869214	0.00730667	0.237509	0.0168846	0.0104745	0.110675
cg19751754	-0.00620253	0.018248	0.734769	0.0116424	0.0102655	0.25993	-0.00509063	0.0147162	0.730258
cg19751789	0.0123685	0.0116502	0.2914	-0.00639978	0.0065539	0.331596	-0.0014536	0.00939537	0.877413
cg19751802	0.00615475	0.00498784	0.220622	0.0016772	0.00280595	0.551609	-0.00567578	0.00402248	0.16189
cg19751824	0.012022	0.0241238	0.619526	0.012059	0.013571	0.376733	-0.00837502	0.0194548	0.667932
cg19751869	-0.000217153	0.0125142	0.986196	-0.000157936	0.00703999	0.982154	-0.00620398	0.0100922	0.540375
cg19751877	-0.0422189	0.0151221	0.00647107	0.0200133	0.00850703	0.0209549	0.0273919	0.0121953	0.0272906
cg19751897	0.00519696	0.00276139	0.063257	-0.00293871	0.00155344	0.0619306	-0.00221699	0.00222695	0.322303
cg19751930	-0.00747931	0.0102322	0.466815	0.00452328	0.0057562	0.434164	0.00261259	0.00825183	0.752317
cg19751937	0.0145619	0.0164089	0.377346	0.00134904	0.00923098	0.884154	-0.00594718	0.0132331	0.654275
cg19751951	-0.00198924	0.00251991	0.432068	0.000709835	0.00141759	0.617854	0.0014636	0.0020322	0.473375
cg19751994	0.016984	0.0487027	0.728156	-0.0480373	0.0273981	0.0831541	-0.0245154	0.0392766	0.534185
cg19751997	-0.00198256	0.0070632	0.779632	-0.00253608	0.00397346	0.525024	0.00828406	0.00569617	0.14954
cg19752018	-0.0982076	0.0470185	0.039726	0.00768099	0.0264507	0.772226	0.0513118	0.0379185	0.179575
cg19752047	0.000257928	0.0124825	0.983563	0.0078219	0.00702213	0.268465	-0.00536931	0.0100666	0.595164
cg19752049	-0.00143517	0.00455626	0.753542	-0.000349889	0.00256316	0.891743	0.000537451	0.00367443	0.884056
cg19752083	0.00665258	0.0138138	0.631334	-0.00481529	0.00777104	0.537149	-0.00866123	0.0111402	0.439038
cg19752117	-0.000939214	0.00284985	0.742538	-0.000421367	0.0016032	0.793319	0.000475523	0.00229828	0.83658
cg19752143	0.00109791	0.0159538	0.945296	-0.00676161	0.00897491	0.453297	-0.00208208	0.012866	0.871825
cg19752233	0.00732349	0.00742118	0.326524	-0.00116487	0.00417484	0.780907	-0.00516378	0.00598486	0.390672
cg19752270	0.00940909	0.0159971	0.557974	-0.0170395	0.00899928	0.061703	-0.0163154	0.012901	0.209447
cg19752322	0.0278849	0.0364774	0.446721	-0.0233575	0.0205207	0.258216	-0.0134036	0.0294175	0.649815
cg19752397	0.0244135	0.0133299	0.0705314	-0.00985663	0.00749882	0.19224	-0.00414117	0.01075	0.701032
cg19752449	1.29951e-05	0.00370403	0.997209	-0.00051471	0.00208373	0.805494	0.003567	0.00298714	0.235754
cg19752540	-0.00883298	0.0113401	0.438191	-0.00461082	0.00637944	0.47181	0.00496374	0.00914528	0.588712
cg19752551	-0.026869	0.0184984	0.150044	0.00824197	0.0104064	0.430561	0.0295567	0.0149182	0.0507951
cg19752565	-0.0243945	0.0251206	0.334257	0.000333603	0.0141318	0.981222	0.0017075	0.0202587	0.933028
cg19752602	0.0037621	0.019988	0.851155	-0.00629259	0.0112444	0.577211	-0.0114474	0.0161195	0.479551
cg19752613	-0.0326515	0.0129642	0.0136562	0.0160898	0.00729314	0.0300708	0.0146708	0.0104551	0.164195
cg19752627	0.00444569	0.00436736	0.311597	-0.00207737	0.00245689	0.400191	-0.00555984	0.00352209	0.118151
cg19752649	0.014562	0.0111675	0.195767	-0.0146509	0.00628237	0.0220622	-0.00703817	0.00900612	0.436687
cg19752722	-0.00243383	0.00336783	0.471866	0.000813997	0.0018946	0.668544	0.00164875	0.00271601	0.545437
cg19752759	-0.000885303	0.00733808	0.904257	0.0015444	0.0041281	0.709248	-0.00484503	0.00591785	0.415239
cg19752768	0.00781523	0.00737644	0.29238	-0.00542961	0.00414967	0.19425	-0.00832527	0.00594878	0.165305
cg19752853	-0.0121198	0.00958417	0.209486	0.00392804	0.00539165	0.468285	0.00741114	0.00772922	0.340355
cg19752855	-0.0172435	0.0137284	0.212539	0.00180562	0.00772299	0.815704	0.0118531	0.0110713	0.287376
cg19752861	0.00149069	0.00480857	0.757315	0.00267759	0.0027051	0.325066	-0.00127387	0.00387791	0.743346
cg19752891	0.000794714	0.00383546	0.836348	0.000541483	0.00215767	0.802453	-0.00172564	0.00309314	0.578384
cg19753067	-0.0520869	0.020256	0.0118676	0.033121	0.0113952	0.00465869	0.0446948	0.0163356	0.0075694
cg19753138	0.00564622	0.00399809	0.161533	0.00134619	0.00224916	0.551076	-0.00394703	0.00322429	0.224276
cg19753140	-0.000806966	0.00717649	0.910735	0.000824661	0.00403719	0.838634	-0.00175588	0.00578753	0.762334
cg19753174	-0.00423794	0.00703298	0.548392	-0.000671391	0.00395646	0.865653	-0.000602939	0.0056718	0.915591
cg19753209	0.00566294	0.0102236	0.581097	-0.00895479	0.00575138	0.12319	-0.00531498	0.00824492	0.520898
cg19753230	-0.00222179	0.00375304	0.555424	0.00107995	0.0021113	0.610322	0.00439563	0.00302667	0.1501
cg19753255	0.0026872	0.00352574	0.44807	-0.00198058	0.00198343	0.320842	-0.00226454	0.00284336	0.427999
cg19753337	-0.00470798	0.00811957	0.563562	-0.0102626	0.00456773	0.0272471	0.00381035	0.00654809	0.562173
cg19753435	-0.0106814	0.018272	0.560381	0.0104232	0.0102791	0.31345	0.00739929	0.0147356	0.616869
cg19753473	0.0145222	0.0249225	0.561643	0.00472472	0.0140203	0.736955	-0.0130584	0.0200989	0.517635
cg19753476	0.00552082	0.0180527	0.760492	-0.00166686	0.0101557	0.870018	-0.00961173	0.0145588	0.510909
cg19753526	-0.00512004	0.0061868	0.410229	0.00646104	0.00348043	0.0668628	0.0034173	0.00498939	0.495262
cg19753609	0.00545167	0.0293559	0.853115	-0.0102273	0.0165144	0.537378	-0.0021199	0.0236743	0.92886
cg19753632	-0.00206884	0.0142861	0.8852	0.00689867	0.00803674	0.39309	-0.00226301	0.0115211	0.844748
cg19753641	0.0113902	0.0108336	0.296067	-0.00657721	0.00609454	0.283553	0.00176872	0.00873686	0.840054
cg19753650	-0.0054753	0.0105206	0.604113	0.00456715	0.00591846	0.442445	0.00746274	0.00848443	0.381567
cg19753675	0.000826726	0.0259255	0.974636	0.00444215	0.0145846	0.761432	-0.00301933	0.0209078	0.885517
cg19753783	-0.0132731	0.00796961	0.0995023	0.000662244	0.00448337	0.88292	0.00591111	0.00642715	0.360327
cg19753798	0.0272275	0.0277677	0.329599	-0.0100575	0.0156209	0.521407	-0.0472047	0.0223934	0.0379785
cg19753864	0.00909322	0.00674571	0.18124	0.00434094	0.00379485	0.255875	-0.0120116	0.00544013	0.02994
cg19753867	-0.00110164	0.00339376	0.746275	3.83695e-05	0.00190919	0.984013	-0.000263417	0.00273693	0.923552
cg19753877	0.0101086	0.0109102	0.356795	-0.00479648	0.00613765	0.436688	-0.0097763	0.00879865	0.269653
cg19753891	0.0224118	0.0169115	0.188642	-0.018082	0.00951367	0.0607398	-0.0215637	0.0136384	0.117569
cg19753896	0.0347343	0.0300805	0.251446	-0.028339	0.016922	0.0976723	-0.0218316	0.0242587	0.37069
cg19753914	0.00608892	0.0111629	0.586867	-0.00693385	0.00627981	0.272644	0.000281315	0.00900244	0.975144
cg19753937	-0.0480106	0.0308624	0.123511	-0.0130063	0.0173619	0.455849	0.0588785	0.0248892	0.0202752
cg19754013	0.000524913	0.00543477	0.923284	-0.00261092	0.00305737	0.39552	0.00178043	0.00438291	0.685601
cg19754094	-0.00732442	0.00438159	0.0982735	1.43019e-05	0.0024649	0.995384	0.00764561	0.00353356	0.0332927
cg19754180	-0.00402366	0.0314596	0.898531	0.0285132	0.0176978	0.110862	0.0156044	0.0253708	0.540164
cg19754187	-0.00280671	0.00609427	0.646299	-0.00135237	0.00342838	0.694227	0.00563627	0.00491477	0.254682
cg19754190	0.00416984	0.00329223	0.208769	-0.00252534	0.00185207	0.176318	-0.00264973	0.00265504	0.321113
cg19754208	-0.00982025	0.0104663	0.350762	-0.000759222	0.0058879	0.897705	0.00750688	0.00844062	0.376312
cg19754246	-0.00117182	0.0150244	0.938016	-0.00194281	0.00845209	0.818752	0.00344624	0.0121165	0.776777
cg19754282	-0.00416499	0.0193424	0.830026	-0.00634358	0.0108812	0.561447	-0.00756358	0.0155988	0.629007
cg19754283	0.00688827	0.0279518	0.80594	-0.00598412	0.0157245	0.704479	-0.0169184	0.0225419	0.455007
cg19754308	0.00489437	0.00378232	0.199166	-0.00423163	0.00212777	0.0499445	-0.000586082	0.00305028	0.848091
cg19754387	0.00601619	0.00316399	0.0606297	-0.00349208	0.00177993	0.0530434	-0.00440966	0.00255162	0.0875874
cg19754408	-0.00393345	0.00656482	0.550652	-0.0033916	0.00369309	0.361028	0.00829313	0.00529425	0.120961
cg19754462	0.0190165	0.0096586	0.052227	-0.0104847	0.00543352	0.0569876	-0.00979024	0.00778925	0.212236
cg19754515	-0.0257219	0.0205461	0.214035	0.000378758	0.0115583	0.973935	0.0156649	0.0165695	0.347132
cg19754520	0.0351686	0.031194	0.26274	-0.0320401	0.0175484	0.071391	-0.0268582	0.0251567	0.288706
cg19754530	-0.00711759	0.00880719	0.421257	-0.00107587	0.00495456	0.828614	0.00395675	0.00710263	0.578935
cg19754536	0.00101398	0.00467197	0.828701	-0.00090979	0.00262825	0.73008	-0.000762962	0.00376775	0.840011
cg19754560	0.00725756	0.00675704	0.285829	-0.000585219	0.00380123	0.87801	-0.00698882	0.00544927	0.203145
cg19754614	0.00869652	0.0115788	0.454683	-0.00839068	0.00651374	0.201189	-0.00845401	0.0093378	0.367837
cg19754622	-0.00137101	0.00939363	0.884306	8.92611e-05	0.00528446	0.986563	0.00142791	0.00757557	0.850943
cg19754658	0.00674978	0.0392528	0.86388	-0.0206859	0.022082	0.351527	-0.0198218	0.0316557	0.532882
cg19754707	0.00362093	0.00663139	0.586476	-0.00387829	0.00373054	0.301471	-0.00235758	0.00534793	0.660448
cg19754709	0.0014171	0.00935517	0.879958	0.00443615	0.00526283	0.401638	-0.000577414	0.00754455	0.939174
cg19754716	0.00133111	0.00587211	0.821214	-0.001312	0.0033034	0.69224	0.00228408	0.00473561	0.630817
cg19754746	-0.00442785	0.00496737	0.375238	0.0034187	0.00279444	0.224562	0.00253401	0.00400598	0.52872
cg19754833	-0.00432847	0.0142353	0.761821	-0.00877243	0.00800819	0.276422	0.00561122	0.0114802	0.62626
cg19754861	0.0005682	0.00255762	0.824723	-0.00069583	0.00143881	0.629903	0.0026823	0.00206262	0.196967
cg19754868	-0.021795	0.0102982	0.0372357	0.00020244	0.00579332	0.972207	0.0160252	0.00830504	0.0569957
cg19754901	-9.91513e-05	0.0118447	0.993341	0.00157762	0.00666333	0.813412	0.00501771	0.00955225	0.600748
cg19755003	-0.00295735	0.00701919	0.674582	0.00174953	0.0039487	0.658844	0.00055957	0.00566068	0.921488
cg19755007	0.0321374	0.0237779	0.180101	-0.0141283	0.0133765	0.293866	-0.0240148	0.0191759	0.213879
cg19755016	-0.00613645	0.0079938	0.444821	-0.000438278	0.00449697	0.92259	0.0033959	0.00644666	0.599726
cg19755038	-0.00656204	0.0148777	0.660284	0.00935635	0.00836954	0.266757	0.000610411	0.0119982	0.959544
cg19755069	0.027591	0.0333867	0.410887	0.0178725	0.018782	0.34401	-0.0144653	0.026925	0.592501
cg19755092	0.0133256	0.0186369	0.476563	-0.0156884	0.0104844	0.138262	-0.0197918	0.0150299	0.191435
cg19755108	-0.00996338	0.0168905	0.556835	0.0131579	0.00950187	0.169748	0.0019153	0.0136214	0.888511
cg19755171	0.0114568	0.0121607	0.348802	0.00432608	0.0068411	0.528845	-0.0155574	0.00980709	0.116375
cg19755241	0.0127234	0.0108507	0.244237	0.0098076	0.00610417	0.111828	-0.0124251	0.00875066	0.159294
cg19755272	0.0281981	0.0356097	0.430643	-0.0344735	0.0200325	0.0889106	-0.0223733	0.0287177	0.438097
cg19755314	0.00567475	0.0118723	0.633888	-0.00218669	0.00667883	0.744166	0.00281212	0.00957447	0.769695
cg19755318	0.00224367	0.0043509	0.607417	0.000878628	0.00244764	0.720508	-0.00414165	0.00350882	0.241152
cg19755323	-0.00631659	0.00350791	0.075302	-0.000627648	0.0019734	0.751224	0.00404974	0.00282898	0.155948
cg19755382	-0.00839056	0.00677939	0.219251	0.00259553	0.0038138	0.497998	0.00399523	0.00546729	0.466941
cg19755435	-0.00764395	0.00851519	0.37189	0.0032979	0.00479029	0.493041	0.00979542	0.00686714	0.15741
cg19755450	0.00519945	0.0169118	0.759257	-0.000595484	0.00951389	0.950239	-0.00829328	0.0136387	0.544762
cg19755459	-0.0044561	0.0193133	0.818082	-0.00340209	0.0108649	0.754951	0.00568039	0.0155754	0.716239
cg19755544	-0.00292389	0.00486337	0.549303	0.000135311	0.00273592	0.960671	0.00311689	0.0039221	0.429002
cg19755567	0.00362477	0.0231516	0.875958	-0.0192552	0.0130241	0.14299	-0.0128151	0.0186708	0.494348
cg19755576	0.0458442	0.0186683	0.0160964	-0.0143235	0.010502	0.176204	-0.0437425	0.0150552	0.00467351
cg19755583	-0.00971275	0.0233876	0.678973	-0.00644831	0.0131569	0.625319	0.000258951	0.0188611	0.989078
cg19755714	-0.00863807	0.0127759	0.500799	0.00496434	0.00718718	0.491623	0.00954242	0.0103032	0.356986
cg19755767	0.00139086	0.00659345	0.833435	-0.000329021	0.0037092	0.929526	0.00277187	0.00531733	0.60352
cg19755776	-0.0339063	0.0207152	0.105372	0.0206299	0.0116535	0.0802661	0.0285544	0.0167059	0.0910552
cg19755813	-0.0150666	0.0181585	0.409018	0.00236625	0.0102152	0.817374	0.00106256	0.014644	0.942327
cg19755815	0.00834144	0.0138785	0.549419	-0.000328731	0.00780749	0.966514	-0.00278262	0.0111925	0.804258
cg19755857	-0.00559914	0.011924	0.639864	0.00681488	0.00670791	0.312538	0.00995371	0.00961616	0.303557
cg19755886	0.00121585	0.0032746	0.71134	-5.27888e-05	0.00184215	0.977206	-0.000401599	0.00264083	0.87949
cg19755916	0.00345419	0.00788741	0.662543	-0.0007361	0.00443712	0.868633	0.00113993	0.00636086	0.858199
cg19755928	-0.0178482	0.0247626	0.473027	0.0142131	0.0139304	0.310485	0.0174173	0.01997	0.385571
cg19756025	0.00030897	0.0168223	0.985389	0.00777615	0.0094635	0.413547	0.000341957	0.0135664	0.97995
cg19756042	0.00943217	0.0163137	0.564675	0.00267321	0.00917741	0.771545	-0.00788167	0.0131563	0.550714
cg19756068	-0.01033	0.0164733	0.532289	0.00533149	0.00926719	0.566603	0.0112931	0.013285	0.397678
cg19756091	0.0019635	0.00980181	0.841708	0.000569552	0.00551409	0.917976	-0.00496942	0.00790475	0.531256
cg19756097	-0.00339228	0.00254387	0.185927	0.000499934	0.00143108	0.727697	0.00334569	0.00205153	0.106627
cg19756112	0.00596393	0.00956592	0.534654	-0.00375702	0.00538138	0.486988	-0.00228085	0.0077145	0.768213
cg19756196	-0.0211867	0.0247059	0.393549	0.0208722	0.0138985	0.136865	0.0178109	0.0199243	0.373884
cg19756264	0.0286342	0.0159041	0.0753412	-0.0204193	0.00894699	0.0249721	-0.0228742	0.012826	0.0780865
cg19756313	0.00401179	0.0072001	0.578865	-0.0031078	0.00405047	0.445047	-0.00228535	0.00580657	0.694877
cg19756320	-0.00616943	0.0148121	0.678084	0.00782104	0.00833266	0.350596	0.00867042	0.0119453	0.469929
cg19756345	0.00102643	0.00301569	0.734422	0.000155852	0.0016965	0.92702	-0.00112392	0.00243203	0.645167
cg19756358	0.00618723	0.00799663	0.441237	-0.000151633	0.00449857	0.97319	-0.00740963	0.00644895	0.253792
cg19756367	-0.00598098	0.00769024	0.438884	-0.00260673	0.0043262	0.548417	0.00997108	0.00620185	0.111597
cg19756422	-0.00461268	0.0180283	0.798679	0.00863285	0.010142	0.39705	0.000206188	0.0145391	0.988718
cg19756430	-0.00306237	0.00418117	0.465928	-0.00303668	0.00235215	0.200197	0.00137021	0.00337194	0.685501
cg19756463	-0.00363167	0.00789793	0.646815	0.000594467	0.00444304	0.893879	0.00467006	0.00636934	0.465449
cg19756470	0.0305708	0.0123243	0.0150906	-0.00671358	0.00693314	0.335626	-0.0251912	0.00993903	0.0130908
cg19756497	-0.0017701	0.0045778	0.699966	-0.000463313	0.00257528	0.857653	-0.00156345	0.0036918	0.673007
cg19756502	0.00526684	0.0100866	0.602916	0.00772066	0.00567429	0.177225	-0.00489243	0.00813441	0.549142
cg19756512	-0.00833944	0.0144081	0.564253	0.00714805	0.00810538	0.380323	0.00713986	0.0116195	0.540545
cg19756611	-0.000826559	0.00443002	0.852434	0.00241369	0.00249214	0.335531	-0.00209594	0.00357262	0.558982
cg19756622	0.0216066	0.0100566	0.034518	-0.00359759	0.00565739	0.526544	-0.00668706	0.00811018	0.411949
cg19756663	0.0141398	0.00749633	0.0626785	-0.0090161	0.00421712	0.0353897	0.00119445	0.00604547	0.843847
cg19756666	0.0134908	0.0149036	0.367914	0.0069759	0.00838413	0.40772	-0.0177444	0.0120191	0.143546
cg19756678	0.0116144	0.0125593	0.357706	-0.0126424	0.00706534	0.0771197	0.00430237	0.0101286	0.672073
cg19756726	0.00197446	0.00347226	0.571101	-0.00154309	0.00195335	0.431741	-0.00253321	0.00280023	0.368211
cg19756786	0.00852113	0.0089481	0.343653	-0.00510336	0.00503382	0.313548	-0.0153656	0.00721626	0.0361211
cg19756789	0.000682534	0.00265662	0.797863	0.000597395	0.0014945	0.69036	-0.00038219	0.00214245	0.858842
cg19756790	-0.0399397	0.0137604	0.00471401	0.0208267	0.00774103	0.00858956	0.0341474	0.0110972	0.00281248
cg19756821	-0.000248733	0.00918726	0.978464	0.00458903	0.00516837	0.377096	0.000582107	0.00740914	0.937562
cg19756830	-0.0128188	0.0103904	0.220713	-0.00629445	0.00584523	0.284593	0.00813953	0.00837945	0.334121
cg19756885	-0.00151594	0.0215739	0.944146	-0.00161478	0.0121366	0.894468	0.0109558	0.0173984	0.530579
cg19756929	-0.00393297	0.005484	0.475234	-0.00578972	0.00308507	0.0639914	0.0067993	0.00442261	0.127911
cg19756947	0.00177897	0.0033338	0.595	0.00131284	0.00187546	0.485833	-0.00381857	0.00268857	0.159179
cg19757108	0.01225	0.0125992	0.333665	0.00330674	0.00708776	0.642021	-0.00429542	0.0101607	0.673546
cg19757154	-0.000861875	0.0024036	0.720801	0.000633651	0.00135216	0.640541	0.00344028	0.0019384	0.0795101
cg19757172	0.0324126	0.0141908	0.0248605	-0.00704516	0.00798312	0.379992	-0.015575	0.0114442	0.177128
cg19757176	0.0270482	0.0306772	0.380423	-0.0380679	0.0172577	0.0300929	-0.0164448	0.0247398	0.508035
cg19757218	-0.00208871	0.0101544	0.837521	-0.00287607	0.00571243	0.615932	0.000929318	0.00818908	0.909916
cg19757253	-0.00352584	0.00312325	0.262116	4.47991e-05	0.00175701	0.979718	0.00375374	0.00251877	0.139845
cg19757261	0.0100718	0.0169684	0.554383	-0.0172791	0.00954572	0.0738079	-0.00775145	0.0136843	0.572582
cg19757309	0.00282479	0.00309015	0.363235	-0.000487055	0.00173839	0.780023	-0.00243661	0.00249207	0.330975
cg19757346	0.00152062	0.0154192	0.921673	0.00837836	0.00867422	0.336838	0.00137963	0.012435	0.911919
cg19757382	0.0232044	0.0241058	0.338476	-0.0193269	0.0135609	0.157763	-0.000977883	0.0194403	0.96
cg19757402	0.0179873	0.0227994	0.432343	-0.0129876	0.012826	0.314126	-0.0115325	0.0183868	0.532197
cg19757422	0.00112348	0.0123466	0.927711	-0.00429774	0.0069457	0.537727	0.00285343	0.00995704	0.775136
cg19757435	0.00624031	0.00927594	0.502937	0.00438292	0.00521825	0.403309	-0.00277839	0.00748065	0.711256
cg19757442	-0.00139349	0.0158688	0.930232	-0.00241677	0.00892712	0.787261	-0.00843568	0.0127975	0.511571
cg19757463	-0.0142045	0.00989889	0.154969	0.0151652	0.0055687	0.0078428	0.0116456	0.00798303	0.148308
cg19757478	0.00665387	0.0165597	0.688831	-0.00717821	0.00931578	0.443114	-0.00749955	0.0133547	0.575888
cg19757493	-0.00472657	0.00583748	0.420377	0.00107207	0.00328392	0.744879	0.00637284	0.00470768	0.179417
cg19757503	0.013096	0.0200063	0.514498	0.00520596	0.0112547	0.644863	-0.0111586	0.0161342	0.491065
cg19757526	0.00325384	0.0128402	0.800564	-0.000788811	0.00722338	0.913299	0.000846175	0.0103551	0.935065
cg19757535	0.0261759	0.0216836	0.230713	0.00825803	0.0121983	0.500254	-0.00566647	0.0174869	0.746703
cg19757539	0.00612207	0.00899263	0.497856	-0.00352693	0.00505888	0.487595	-0.00579547	0.00725218	0.426439
cg19757552	-0.00154835	0.0101314	0.878897	-0.00229237	0.0056995	0.688543	0.0024541	0.00817055	0.764636
cg19757573	-0.0184908	0.0203207	0.365422	0.0205766	0.0114316	0.0754125	0.000306219	0.0163878	0.985136
cg19757586	-0.00642362	0.0162064	0.69283	-0.00804037	0.00911701	0.380313	0.0158605	0.0130697	0.228288
cg19757631	-3.9573e-05	0.0170015	0.998148	0.00915171	0.00956433	0.341352	-0.0103804	0.013711	0.451094
cg19757737	-0.013856	0.0165087	0.403646	0.0138233	0.00928709	0.140334	0.0115055	0.0133135	0.389914
cg19757771	-0.0059521	0.022089	0.788229	0.0196596	0.0124263	0.117343	-0.0273891	0.0178138	0.12788
cg19757928	-0.00219676	0.00482435	0.65002	-0.00159485	0.00271398	0.558329	0.000836423	0.00389063	0.830295
cg19758033	-0.00131081	0.00952469	0.890865	0.00321806	0.00535819	0.549713	0.00249825	0.00768126	0.745799
cg19758087	-0.00656433	0.0122404	0.593162	-0.000281813	0.00688592	0.967451	0.00246422	0.00987134	0.803473
cg19758100	-0.00886483	0.0180985	0.62553	-0.00469868	0.0101815	0.645624	-0.00555812	0.0145957	0.704298
cg19758134	-0.000954983	0.0188677	0.959751	0.00319974	0.0106142	0.7638	0.0161861	0.015216	0.290451
cg19758142	0.0156687	0.00923649	0.0934706	-0.00116503	0.00519606	0.823128	-0.0102812	0.00744884	0.17113
cg19758151	0.00303105	0.0077924	0.698267	0.00655025	0.00438367	0.138817	-0.0102214	0.00628424	0.107543
cg19758173	0.00826015	0.00837667	0.326888	-0.00581327	0.00471236	0.220744	-0.00541977	0.00675543	0.424626
cg19758317	-0.0168927	0.00756965	0.0282702	0.00330818	0.00425837	0.439394	0.0186313	0.0061046	0.00303308
cg19758360	-0.000478102	0.0069994	0.945702	0.000223939	0.00393757	0.95478	0.00279504	0.00564472	0.621765
cg19758372	-0.016372	0.0122082	0.18347	-0.00176368	0.00686781	0.797951	0.0154168	0.00984538	0.121088
cg19758380	-0.00542053	0.00482019	0.263947	0.0036369	0.00271164	0.183423	0.00535087	0.00388728	0.17228
cg19758384	0.0340038	0.0144302	0.0207516	-0.00839036	0.00811783	0.304268	-0.0332375	0.0116373	0.00538931
cg19758385	-0.00827474	0.00776894	0.289845	0.000566302	0.00437048	0.897209	0.00924971	0.00626532	0.143549
cg19758391	-0.0140251	0.0220723	0.526865	0.0286488	0.0124169	0.023473	0.0187866	0.0178004	0.294231
cg19758448	0.016333	0.0164341	0.323116	-0.00477793	0.00924513	0.606634	-0.0145927	0.0132534	0.273981
cg19758541	-0.0178301	0.00725127	0.0159648	-0.00442797	0.00407926	0.280777	0.0177012	0.00584784	0.00326891
cg19758563	0.0648319	0.0428667	0.13414	-0.0494125	0.024115	0.0435427	-0.0556984	0.0345702	0.11085
cg19758638	-0.00392723	0.0217164	0.856922	0.0143709	0.0122167	0.242748	-0.0144052	0.0175133	0.413079
cg19758746	-0.0132468	0.00875566	0.134003	-0.000606073	0.00492557	0.902361	0.00538809	0.00706107	0.447534
cg19758750	0.00285002	0.0132384	0.830062	-0.00879517	0.00744738	0.240906	-0.00399657	0.0106762	0.709081
cg19758758	0.0035392	0.00281411	0.211958	-0.00388144	0.0015831	0.0162614	-0.000313278	0.00226946	0.890535
cg19758787	0.00703185	0.0142395	0.622702	0.00879608	0.00801053	0.275277	-0.00734874	0.0114835	0.523934
cg19758817	-0.00835161	0.0202406	0.680926	0.00299026	0.0113865	0.793483	-0.00100227	0.0163232	0.951183
cg19758837	0.0228291	0.0110654	0.0421535	-0.00307785	0.0062249	0.62227	-0.0069708	0.00892374	0.436883
cg19758848	0.0393537	0.0148561	0.00962375	0.00281687	0.00835741	0.73691	-0.0317345	0.0119808	0.00962938
cg19758859	0.00412825	0.016337	0.801115	-0.000599032	0.00919049	0.948184	-0.00150368	0.0131751	0.909403
cg19758873	0.00169096	0.0210683	0.936218	-0.0163604	0.0118521	0.17109	6.81519e-05	0.0169906	0.996809
cg19758877	0.0172986	0.0134692	0.202521	0.000900857	0.00757719	0.905643	-0.00499433	0.0108623	0.646845
cg19758881	-0.00276188	0.0112824	0.807204	0.00266604	0.006347	0.675511	0.00178749	0.00909877	0.844724
cg19758893	-0.0150795	0.00992073	0.132222	-0.00205373	0.00558099	0.713798	0.013539	0.00800065	0.0942637
cg19758918	-0.0110011	0.00550283	0.048784	0.00385455	0.00309566	0.2165	0.00816217	0.0044378	0.0693713
cg19758927	-0.0153918	0.00765469	0.0475192	-0.00205827	0.00430621	0.633893	0.0172472	0.00617319	0.00643423
cg19758958	0.00948818	0.0294169	0.747834	-0.0169953	0.0165487	0.307341	-0.0148039	0.0237235	0.534288
cg19758969	-0.000752086	0.0197156	0.96966	-0.00979691	0.0110912	0.379563	0.00953548	0.0158998	0.550287
cg19759002	0.000872131	0.0024977	0.727822	-0.000835414	0.0014051	0.553718	-0.000520714	0.00201429	0.796638
cg19759045	0.00095613	0.0103162	0.926374	-0.000166892	0.00580347	0.977126	0.00254113	0.00831959	0.760778
cg19759051	-0.0236358	0.0188581	0.213515	0.0158732	0.0106088	0.138296	0.0216986	0.0152083	0.157312
cg19759064	-0.00294755	0.00765661	0.701223	0.00364012	0.00430728	0.400423	0.00429869	0.00617473	0.488219
cg19759093	-0.00592722	0.0121605	0.627219	0.00471471	0.00684101	0.492585	0.0114795	0.00980696	0.245052
cg19759129	0.00562778	0.00841555	0.505476	0.000123037	0.00473424	0.979327	-0.00982706	0.00678679	0.151304
cg19759172	-0.0199619	0.0246963	0.421177	0.0151254	0.0138931	0.279363	0.0246653	0.0199165	0.218964
cg19759228	-0.00492379	0.0055595	0.378303	0.00491347	0.00312754	0.11989	0.00231759	0.0044835	0.606558
cg19759251	8.0404e-05	0.00279831	0.977145	0.000555796	0.00157421	0.724916	-4.15274e-05	0.00225672	0.985362
cg19759282	-0.00361215	0.00427416	0.400419	0.00224896	0.00240446	0.352268	0.00261745	0.00344693	0.449739
cg19759300	0.00190688	0.00309622	0.539624	-0.00340867	0.0017418	0.0536323	-0.000846544	0.00249697	0.735424
cg19759366	0.00885176	0.025817	0.732546	-0.0126124	0.0145235	0.387614	-0.00346959	0.0208203	0.868046
cg19759377	-0.00612663	0.0140745	0.664449	0.0136082	0.00791774	0.0893101	0.00313303	0.0113505	0.783199
cg19759398	0.00123655	0.00967731	0.898626	0.00579577	0.00544405	0.290069	-0.00201791	0.00780434	0.796598
cg19759405	0.00360638	0.0105811	0.734072	0.00650624	0.0059525	0.277471	0.00178541	0.00853324	0.834769
cg19759454	-0.000340521	0.00319632	0.915408	-0.00343531	0.00179811	0.0594394	0.000441674	0.00257769	0.86436
cg19759478	0.0107541	0.0101869	0.294107	-0.00235892	0.00573074	0.68165	-0.00671373	0.00821533	0.416087
cg19759481	-0.0055635	0.00657674	0.399964	0.00145474	0.0036998	0.695159	0.00111545	0.00530386	0.833929
cg19759502	0.0019016	0.019143	0.921105	-0.00515443	0.0107691	0.633429	-0.00889096	0.015438	0.566196
cg19759522	-0.0677243	0.020084	0.00112481	0.0215285	0.0112984	0.0601029	0.0566426	0.0161969	0.00075041
cg19759621	-0.0104244	0.0102345	0.311305	0.00789953	0.00575748	0.173659	0.00770278	0.00825366	0.353331
cg19759671	0.0035091	0.0246264	0.887028	0.00659802	0.0138538	0.63511	0.00632862	0.0198601	0.750767
cg19759717	0.00686344	0.0091085	0.45322	-0.00306258	0.00512406	0.551639	-0.0151695	0.00734562	0.0419598
cg19759804	-0.0130219	0.0168475	0.441712	0.0166073	0.00947772	0.0833377	0.00609424	0.0135868	0.654905
cg19759847	-0.16058	0.112993	0.158929	0.0544901	0.0635649	0.393725	0.0709684	0.0911238	0.438253
cg19759883	-0.0210462	0.0119459	0.0816993	0.00463685	0.00672024	0.492084	0.00318481	0.00963382	0.74177
cg19759923	0.000308772	0.00364899	0.932764	-0.00190293	0.00205277	0.356549	-0.000758907	0.00294276	0.797115
cg19759972	-0.0163492	0.0128105	0.205349	0.000287059	0.00720664	0.96832	0.009807	0.0103311	0.345175
cg19760004	-0.00319127	0.0230701	0.890307	0.0107268	0.0129783	0.410822	-0.0112798	0.0186051	0.545947
cg19760072	0.0197048	0.0151058	0.1956	-0.00624364	0.00849787	0.464526	-0.016767	0.0121822	0.172325
cg19760211	0.0175567	0.00976656	0.0757853	-0.00666995	0.00549426	0.228116	-0.0150445	0.00787632	0.0594934
cg19760241	-0.0128718	0.0102036	0.210581	0.00962684	0.00574011	0.0971937	0.0200215	0.00822877	0.017066
cg19760243	-0.00264415	0.00966209	0.785008	-0.00237396	0.00543548	0.663398	0.00278243	0.00779206	0.721913
cg19760249	-0.00150596	0.00793162	0.849865	0.00283029	0.00446199	0.527581	-0.00116433	0.00639651	0.855996
cg19760250	-0.0210895	0.0210838	0.320019	0.00419384	0.0118609	0.724525	0.00528869	0.0170032	0.756531
cg19760277	0.00643332	0.0115833	0.580083	0.0165156	0.00651629	0.0130929	-0.00278662	0.00934146	0.766197
cg19760283	-0.0149742	0.0201068	0.458487	0.0179352	0.0113112	0.116542	0.0140744	0.0162153	0.387853
cg19760323	0.00602737	0.00406455	0.141796	-0.00529347	0.00228654	0.0230204	-0.00110728	0.00327789	0.736345
cg19760325	-0.0131955	0.0161599	0.416464	0.00353258	0.00909087	0.698555	0.0145425	0.0130323	0.267615
cg19760410	0.0235724	0.0172142	0.174494	-0.0229529	0.00968396	0.0200416	-0.0176985	0.0138825	0.205826
cg19760439	0.00856967	0.0104184	0.413066	0.00397002	0.00586097	0.500013	-0.00750635	0.00840202	0.374167
cg19760441	-0.0152315	0.00875082	0.0853769	-0.00453508	0.00492285	0.359537	0.0116683	0.00705717	0.101938
cg19760458	-0.00739296	0.0118637	0.534848	0.012033	0.006674	0.0749367	0.0033781	0.00956755	0.724904
cg19760563	0.0098648	0.0395128	0.803452	-0.020453	0.0222282	0.360105	0.0195965	0.0318654	0.540213
cg19760590	0.016009	0.00963334	0.100231	-0.00396253	0.00541931	0.466676	-0.0132083	0.00776888	0.0927574
cg19760591	0.0382384	0.0597185	0.523692	0.0285541	0.0335951	0.397741	-0.0292275	0.0481604	0.54555
cg19760612	0.00909016	0.0192183	0.637429	0.00600267	0.0108114	0.580205	-0.00577822	0.0154987	0.710211
cg19760619	-0.00594402	0.00805786	0.462748	-0.00397492	0.00453301	0.383022	0.00134344	0.00649832	0.836711
cg19760651	-0.00663017	0.00945286	0.484974	0.00560024	0.00531778	0.295273	0.00032567	0.00762333	0.966025
cg19760729	-0.00951037	0.00830034	0.255102	-0.00456569	0.00466942	0.330956	0.0069283	0.00669387	0.303595
cg19760734	-0.000444715	0.01124	0.968532	-0.00226453	0.00632313	0.721131	-0.00178258	0.00906455	0.844568
cg19760823	0.00356908	0.00735081	0.628546	-0.000867493	0.00413526	0.834342	-0.00274253	0.00592811	0.644811
cg19760898	0.00374059	0.00453552	0.411832	0.00109152	0.00255149	0.669881	-0.00341163	0.0036577	0.353603
cg19760917	0.03914	0.012506	0.0023983	-0.00673763	0.00703538	0.340941	-0.0216792	0.0100856	0.0344355
cg19760941	0.0149097	0.0146663	0.312233	-0.00160668	0.00825066	0.846066	-0.0176597	0.0118278	0.139122
cg19760965	0.00110656	0.00878888	0.900105	0.00293042	0.00494425	0.554961	-0.000832926	0.00708786	0.90673
cg19761014	0.00171783	0.0069957	0.806618	-0.00176326	0.00393548	0.655263	0.00123845	0.00564173	0.826774
cg19761060	-0.0114672	0.0113541	0.315381	0.00856127	0.00638735	0.183704	0.00426241	0.00915661	0.642763
cg19761110	-0.00110852	0.0122118	0.927885	-0.00720626	0.00686985	0.297166	0.00408077	0.0098483	0.679652
cg19761149	-0.0110152	0.0122877	0.372548	0.00977809	0.00691253	0.160855	0.00233431	0.00990949	0.814338
cg19761211	0.000277527	0.00263376	0.916328	0.000222543	0.00148164	0.880963	4.06687e-06	0.00212402	0.998477
cg19761245	-0.0231015	0.0222845	0.302834	0.0172896	0.0125363	0.171465	-0.00805516	0.0179715	0.655137
cg19761254	-0.000102074	0.00348323	0.976691	-0.00134046	0.00195952	0.495787	-0.000894348	0.00280908	0.75098
cg19761262	-0.00441766	0.00463722	0.343467	0.00105087	0.0026087	0.688084	0.00245188	0.00373972	0.513832
cg19761271	0.00324471	0.00969627	0.738725	0.00335935	0.00545471	0.539631	-0.00679935	0.00781963	0.38701
cg19761272	0.00106149	0.0047066	0.822107	-0.00341373	0.00264774	0.20079	0.000760389	0.00379567	0.841701
cg19761273	0.000197197	0.00909955	0.982761	0.00514491	0.00511902	0.317722	0.00295208	0.0073384	0.688489
cg19761304	-0.0111261	0.025572	0.664602	-0.01815	0.0143857	0.21052	0.0139747	0.0206228	0.499843
cg19761337	0.00398233	0.00352959	0.262381	-0.00138696	0.0019856	0.486765	-0.00105412	0.00284646	0.71206
cg19761358	0.0229589	0.0294865	0.438363	-0.0129503	0.0165879	0.437141	-0.0198154	0.0237796	0.407015
cg19761466	0.008414	0.0113579	0.460854	-0.00673406	0.0063895	0.294904	-0.00539477	0.00915969	0.557444
cg19761478	0.00701428	0.00790275	0.377274	-0.00599521	0.00444576	0.181072	-0.00443304	0.00637324	0.488595
cg19761480	-0.00214844	0.00334615	0.52256	0.00156146	0.00188241	0.409143	0.00225574	0.00269853	0.405548
cg19761502	-0.0151597	0.0297207	0.611324	-0.0241557	0.0167196	0.152204	0.000140021	0.0239685	0.995353
cg19761594	0.0129555	0.0136138	0.343975	-0.0167763	0.00765853	0.0312227	-0.0113447	0.0109789	0.304385
cg19761600	0.00409434	0.00425537	0.338699	-0.000282767	0.00239389	0.906251	-0.00354866	0.00343177	0.304042
cg19761637	0.0325045	0.0127683	0.0127093	-0.00326189	0.00718289	0.6509	-0.0244717	0.0102971	0.0197206
cg19761640	0.00589253	0.0165977	0.723454	0.0144142	0.00933717	0.126366	0.00659651	0.0133853	0.623413
cg19761679	0.00157988	0.0141633	0.911445	-0.00597067	0.00796767	0.455708	0.00578707	0.0114221	0.613708
cg19761682	-0.000490239	0.0036143	0.892428	-0.00303502	0.00203325	0.13922	0.00336729	0.00291478	0.251226
cg19761758	0.00174529	0.0121334	0.885966	0.00554911	0.00682576	0.418509	-0.0103283	0.0097851	0.294183
cg19761803	0.015813	0.0166502	0.344947	-0.0138085	0.00936669	0.144119	-0.00775532	0.0134277	0.565086
cg19761804	-0.000157691	0.0147589	0.9915	-0.00834869	0.00830274	0.317494	-0.0044865	0.0119024	0.707158
cg19761818	0.000269401	0.0201366	0.989357	0.0183859	0.011328	0.108281	0.00981145	0.0162393	0.547334
cg19761848	-0.0023778	0.00429721	0.581486	-0.00159906	0.00241743	0.5101	0.00285214	0.00346552	0.412808
cg19761850	0.00100045	0.00844347	0.90596	0.00427128	0.00474994	0.371071	0.00273852	0.0068093	0.688565
cg19761932	-0.0164554	0.0167522	0.328747	0.00728042	0.00942409	0.441942	0.0134616	0.0135099	0.321875
cg19761957	-0.043224	0.017359	0.0147213	0.0167366	0.00976546	0.0901998	0.0267739	0.0139993	0.0591781
cg19762075	-0.00851106	0.0138454	0.54038	0.00485803	0.00778882	0.534483	0.000140604	0.0111657	0.989982
cg19762085	0.00870246	0.014407	0.547424	0.00118778	0.00810478	0.883832	-0.00132618	0.0116186	0.909394
cg19762121	-0.00217596	0.0151022	0.885776	0.00357983	0.00849584	0.674554	-0.0175759	0.0121793	0.152666
cg19762178	0.00302414	0.0155368	0.846137	0.00297217	0.00874038	0.734657	-0.00032836	0.0125298	0.979154
cg19762263	-0.000925917	0.00662803	0.88923	0.00551666	0.00372865	0.142694	-0.00182687	0.00534522	0.733362
cg19762274	-0.00554738	0.0117114	0.636948	0.00770539	0.00658835	0.245452	0.00625002	0.00944476	0.509925
cg19762276	-0.000715949	0.0130804	0.956478	0.00203885	0.00735849	0.782396	0.000795407	0.0105488	0.940072
cg19762416	0.0101563	0.0172918	0.558528	0.00528519	0.00972765	0.588334	-0.0213782	0.0139451	0.128984
cg19762427	0.00246614	0.0119555	0.837069	0.00855275	0.00672568	0.206964	4.79103e-05	0.00964163	0.996047
cg19762508	0.00687612	0.00642128	0.287276	-0.00160001	0.00361234	0.658942	-0.00837641	0.00517849	0.109467
cg19762515	-0.0296035	0.0182051	0.107628	0.00613553	0.0102414	0.550706	0.0252067	0.0146816	0.0896415
cg19762533	0.00437286	0.0398395	0.912857	-0.0104128	0.022412	0.643399	-0.0253818	0.0321288	0.431727
cg19762564	-0.0157579	0.00927576	0.0930091	0.00607437	0.00521815	0.247647	0.00922187	0.00748051	0.221054
cg19762644	0.00131237	0.00287224	0.648897	-0.000905894	0.0016158	0.576514	0.000849634	0.00231634	0.71468
cg19762655	-0.0254931	0.00956997	0.00924043	-0.00668712	0.00538366	0.217611	0.0231287	0.00771777	0.00357546
cg19762657	-0.0276327	0.0242632	0.257955	0.0187718	0.0136495	0.17266	0.0315931	0.0195672	0.110105
cg19762666	-0.00963013	0.0155789	0.538129	-0.0155305	0.00876404	0.0799659	0.00862016	0.0125637	0.494508
cg19762719	0.0169325	0.01186	0.157041	-0.00459591	0.00667193	0.492798	-0.0153917	0.00956458	0.111273
cg19762734	-0.00309971	0.0100519	0.758555	0.00457127	0.00565477	0.421122	0.00552227	0.00810642	0.497583
cg19762744	-0.0139264	0.00838824	0.100552	0.0103425	0.00471887	0.0311338	0.0100766	0.00676476	0.140037
cg19762746	-0.00340169	0.00741034	0.647373	0.00483175	0.00416875	0.249685	-0.000635276	0.00597613	0.915593
cg19762747	0.00151726	0.0106285	0.886822	-0.00518976	0.00597913	0.387849	-0.0005401	0.0085714	0.949905
cg19762760	-0.00534967	0.0139913	0.703151	0.00539478	0.0078709	0.494952	0.00709488	0.0112834	0.531172
cg19762764	-0.00608974	0.0122823	0.621304	-0.00690018	0.00690948	0.320797	-0.00392063	0.00990511	0.693231
cg19762797	-0.00363276	0.00325979	0.268243	0.00156922	0.00183382	0.394564	0.00353921	0.00262888	0.181793
cg19762800	0.00762189	0.0135368	0.574883	-0.00344584	0.00761522	0.652066	-0.0067035	0.0109168	0.540821
cg19762801	-0.00308404	0.0141201	0.827629	0.0065675	0.00794335	0.41067	-0.00188401	0.0113872	0.868983
cg19762811	0.00592441	0.0133934	0.659367	0.00221097	0.00753454	0.769898	-0.01427	0.0108012	0.189997
cg19762870	-0.00409331	0.00359339	0.257852	0.000465913	0.00202149	0.818273	0.00344583	0.00289792	0.237723
cg19762965	0.0100498	0.00911445	0.273305	-0.00462354	0.00512741	0.369748	-0.00499355	0.00735042	0.498758
cg19762971	-0.011596	0.013658	0.398249	0.0096768	0.00768339	0.211317	0.00698247	0.0110146	0.527829
cg19763025	0.00711704	0.0115277	0.53863	-0.0041559	0.00648499	0.523345	-0.00520525	0.00929659	0.577014
cg19763069	-0.0118111	0.0154589	0.446964	0.00868497	0.00869651	0.320788	0.0137858	0.0124669	0.271936
cg19763108	0.0264508	0.0158965	0.0998073	0.000269407	0.0089427	0.976037	-0.0248541	0.0128198	0.0558539
cg19763121	0.0122641	0.0205038	0.55134	-0.000189877	0.0115346	0.986905	-0.00868537	0.0165355	0.600772
cg19763168	-0.00576991	0.00468806	0.221806	-0.00099735	0.00263731	0.706247	0.00469275	0.00378072	0.217936
cg19763195	-0.0075022	0.0229006	0.744021	0.00816291	0.0128829	0.528029	0.00628256	0.0184684	0.734561
cg19763210	-0.011058	0.0101954	0.281163	0.012534	0.00573551	0.0316161	0.00366995	0.00822217	0.656481
cg19763230	-0.000698116	0.0086818	0.936099	-0.00152263	0.00488402	0.755988	-0.00116798	0.0070015	0.867909
cg19763254	-0.0122858	0.012068	0.311548	0.00388753	0.00678897	0.568411	0.0104534	0.00973236	0.285823
cg19763279	0.0059072	0.00394313	0.137812	-0.00340952	0.00221824	0.127998	-0.00439687	0.00317997	0.170386
cg19763281	0.00913213	0.00869311	0.296465	-0.00562388	0.00489038	0.253373	-0.0108793	0.00701062	0.12442
cg19763287	0.0193952	0.0131791	0.144804	-0.00121027	0.00741399	0.870716	-0.00825252	0.0106284	0.439631
cg19763291	-0.00218041	0.00362248	0.548836	0.00123328	0.00203786	0.546669	0.00100115	0.00292138	0.732671
cg19763319	0.00761179	0.00447679	0.092735	0.000464587	0.00251845	0.854082	-0.00441758	0.00361034	0.224488
cg19763388	-0.0109961	0.00881419	0.215624	-0.000396073	0.00495849	0.936522	0.0125109	0.00710827	0.0819966
cg19763428	0.00065205	0.0125452	0.95867	0.00695135	0.00705738	0.327431	-0.0020434	0.0101171	0.84042
cg19763454	0.0100522	0.00990707	0.313155	0.00536508	0.0055733	0.338459	-0.0079182	0.00798963	0.324469
cg19763461	-0.0271998	0.0289299	0.349781	0.0227853	0.0162748	0.165141	0.0114157	0.0233308	0.625892
cg19763463	0.000746896	0.00982182	0.939562	-0.00712348	0.00552535	0.200813	0.00349757	0.00792088	0.659927
cg19763471	-0.0242056	0.0153359	0.118198	0.0162015	0.00862736	0.0638212	0.0171965	0.0123678	0.16803
cg19763604	0.0156701	0.0118087	0.188065	-0.00147333	0.00664309	0.825015	-0.00571385	0.00952323	0.550108
cg19763682	0.00117157	0.0164084	0.943246	0.0111334	0.00923067	0.231113	-0.0130035	0.0132327	0.328553
cg19763699	-0.00504142	0.0132198	0.703892	0.00214614	0.00743689	0.773606	0.0108126	0.0106612	0.313363
cg19763735	-0.00496068	0.0028141	0.0815293	0.00278308	0.00158309	0.0823473	0.00322901	0.00226945	0.15845
cg19763742	0.0220509	0.00769755	0.00525848	0.00336358	0.00433032	0.439462	-0.0212893	0.00620775	0.000935143
cg19763755	-0.00172831	0.0079827	0.829111	-0.00264382	0.00449073	0.557605	0.0031813	0.00643771	0.622463
cg19763774	0.00622904	0.0109253	0.57008	0.00563804	0.00614609	0.361561	-0.000898223	0.00881075	0.919039
cg19763809	0.00874365	0.00919273	0.344226	-0.00184099	0.00517144	0.72273	-0.00475555	0.00741355	0.522945
cg19763814	-0.00154048	0.00382912	0.688469	-0.00367828	0.0021541	0.0913666	0.0033492	0.00308803	0.281175
cg19763858	0.0440992	0.0347257	0.207575	-0.010452	0.0195352	0.594022	-0.0254663	0.0280048	0.365735
cg19763863	-0.00400995	0.0171569	0.815762	0.00408281	0.00965172	0.673353	0.00989608	0.0138363	0.476429
cg19763925	0.0204691	0.031211	0.513704	-0.00936472	0.017558	0.595177	-0.0351901	0.0251704	0.165728
cg19764006	-0.0112271	0.0196732	0.569723	-0.0054307	0.0110673	0.624905	-2.00583e-05	0.0158656	0.998994
cg19764042	0.000285651	0.00225598	0.89954	-0.000272922	0.00126912	0.830245	0.00100165	0.00181935	0.583385
cg19764047	0.019792	0.0226025	0.383684	0.0010221	0.0127152	0.936121	-0.0288341	0.0182279	0.117395
cg19764048	-0.012278	0.00594937	0.0420922	-0.000838817	0.00334687	0.802707	0.011021	0.00479792	0.0240747
cg19764061	-0.00948986	0.0107624	0.380394	0.0027787	0.00605449	0.647443	9.77462e-05	0.00867944	0.991041
cg19764066	-0.0182236	0.0121753	0.138158	0.0109905	0.00684931	0.112287	0.012052	0.00981886	0.22305
cg19764096	0.0195309	0.0235429	0.409097	-0.0158861	0.0132443	0.233679	0.00314665	0.0189864	0.868761
cg19764143	0.00219995	0.00722027	0.761346	-0.00214321	0.00406182	0.599118	0.00374802	0.00582284	0.521519
cg19764206	-0.00433472	0.0287706	0.880597	0.0272537	0.0161851	0.0958746	-0.0330331	0.0232022	0.158193
cg19764254	0.0322063	0.0156993	0.043301	-0.00682277	0.00883174	0.441944	-0.023971	0.0126608	0.061717
cg19764279	-0.00128605	0.00787171	0.87061	-0.00262275	0.00442829	0.555241	0.00647921	0.0063482	0.310322
cg19764295	-0.0369649	0.0219074	0.0952081	0.0149402	0.0123242	0.228769	0.014941	0.0176674	0.400106
cg19764319	-0.00140306	0.00863385	0.871293	0.0019795	0.00485704	0.684626	0.00386149	0.00696283	0.580634
cg19764325	-0.000649057	0.00351833	0.854078	-0.000817401	0.00197927	0.68066	0.000842241	0.00283739	0.767315
cg19764326	-0.0069981	0.0110225	0.527203	0.00292787	0.00620078	0.638009	0.00648266	0.00888915	0.467837
cg19764335	-0.00473913	0.0053949	0.382178	0.00253786	0.00303494	0.405379	-4.42079e-05	0.00435076	0.991917
cg19764345	-0.000396439	0.00400316	0.921346	-0.00147679	0.00225201	0.513746	-0.00202885	0.00322838	0.531399
cg19764348	0.0106666	0.0100886	0.293373	-0.00348219	0.00567541	0.541145	-0.0122869	0.008136	0.134704
cg19764399	0.000871391	0.00319098	0.785454	0.000884804	0.00179511	0.623357	-5.88684e-05	0.00257339	0.981803
cg19764418	-0.0263248	0.0159215	0.101936	0.0106891	0.00895675	0.236027	0.0154277	0.01284	0.232882
cg19764421	-0.00715213	0.0135338	0.598553	0.00432605	0.00761353	0.571394	0.00833645	0.0109144	0.4471
cg19764436	0.00198482	0.00319666	0.536325	-0.000360038	0.00179831	0.841795	-0.00171867	0.00257797	0.506785
cg19764489	0.0320319	0.0281297	0.258019	-0.00879934	0.0158246	0.579635	-0.0393947	0.0226854	0.0860872
cg19764513	-0.0438553	0.0211848	0.041475	0.00925527	0.0119177	0.439549	0.0360611	0.0170846	0.0377328
cg19764539	-0.000681232	0.00338476	0.840973	0.000949322	0.00190413	0.619377	0.000926731	0.00272967	0.735068
cg19764540	-0.00638797	0.0119751	0.595122	0.00448049	0.00673667	0.507794	0.00319683	0.00965739	0.741441
cg19764541	0.00994771	0.00752411	0.189678	-0.00508611	0.00423275	0.232853	-0.00921293	0.00606787	0.132646
cg19764544	0.0113352	0.0147517	0.444377	-0.0086648	0.00829868	0.299391	-0.0198099	0.0118966	0.0995599
cg19764555	-0.0159046	0.00960065	0.101283	0.00181263	0.00540092	0.737989	0.0129003	0.00774251	0.0993626
cg19764588	0.0108286	0.0122344	0.378604	0.0053851	0.00688255	0.436137	-0.0207018	0.00986651	0.0388566
cg19764594	-0.014599	0.0225533	0.519177	0.013759	0.0126876	0.281232	0.00235089	0.0181883	0.897463
cg19764599	-0.0062259	0.0235604	0.792225	0.00557553	0.0132541	0.675062	0.019345	0.0190005	0.311505
cg19764608	-0.00301961	0.00347644	0.387516	0.00246256	0.0019557	0.211416	0.002511	0.00280361	0.372978
cg19764668	-0.00229088	0.00600096	0.703598	-0.00110917	0.00337589	0.743298	0.00458407	0.00483952	0.346214
cg19764731	0.00499248	0.0142089	0.726186	-0.00515875	0.00799334	0.520419	-0.0035126	0.0114589	0.759943
cg19764764	0.000830367	0.0105743	0.937594	-0.00176097	0.00594867	0.767931	-0.00410338	0.00852774	0.631625
cg19764769	-0.00510831	0.00833096	0.5414	0.00169105	0.00468665	0.719127	0.00642445	0.00671856	0.341671
cg19764834	0.00688551	0.0123155	0.57757	-0.00464623	0.00692821	0.504277	-0.00624719	0.00993197	0.531037
cg19764837	0.00288517	0.00250566	0.252771	0.000615546	0.00140958	0.663445	-0.000637486	0.00202071	0.753173
cg19764841	0.00681037	0.0152671	0.656673	-0.0125657	0.00858863	0.147139	-0.00692049	0.0123123	0.57554
cg19764854	-0.00180542	0.00290416	0.535826	-0.000712492	0.00163376	0.663866	0.00379263	0.00234208	0.109079
cg19764933	0.0128107	0.0129824	0.326552	-0.00644338	0.00730333	0.380129	0.00264678	0.0104697	0.801031
cg19764940	-0.00484395	0.00972051	0.619543	-0.00550026	0.00546835	0.317349	0.000268829	0.00783918	0.972724
cg19764973	-0.022986	0.0142173	0.109633	0.00751208	0.00799803	0.350268	0.0194445	0.0114656	0.0935653
cg19765038	-0.00168485	0.0114752	0.883618	-0.00410537	0.00645548	0.526517	0.000326251	0.00925429	0.97196
cg19765105	0.0176282	0.0238848	0.462517	-0.0258856	0.0134366	0.057384	0.00798943	0.0192621	0.679352
cg19765117	-0.00746762	0.00819544	0.364771	0.00574567	0.00461041	0.216101	-0.0022077	0.00660927	0.73918
cg19765154	0.00521791	0.00856717	0.54411	-0.00443444	0.00481953	0.360126	0.00104238	0.00690906	0.880435
cg19765175	0.00165934	0.010434	0.874021	-0.00288783	0.00586972	0.623996	0.00774458	0.00841456	0.35998
cg19765236	0.0112771	0.00789992	0.157101	-0.000576155	0.00444417	0.897155	-0.010101	0.00637095	0.116573
cg19765281	0.0135771	0.0126953	0.28789	-0.000997365	0.00714183	0.889266	-0.0025957	0.0102382	0.80047
cg19765377	0.0703625	0.0256439	0.00740647	-0.0373133	0.0144262	0.0113979	-0.0447025	0.0206807	0.0334646
cg19765378	0.00127418	0.00874668	0.884522	-0.000814939	0.00492051	0.868849	0.00385779	0.00705382	0.585875
cg19765396	-0.02092	0.01739	0.23232	0.00915416	0.00978289	0.352062	0.0207169	0.0140243	0.143313
cg19765450	0.00911518	0.0145889	0.533774	-0.00920817	0.00820708	0.265031	-0.0016276	0.0117653	0.8903
cg19765451	-0.00343654	0.0110375	0.756295	0.000749097	0.00620922	0.904259	0.00117805	0.00890126	0.895023
cg19765472	0.00620332	0.003891	0.114586	-0.000768764	0.00218891	0.726301	0.000390867	0.00313792	0.901164
cg19765505	-0.00167591	0.010616	0.874937	-0.0037781	0.00597211	0.528677	0.00197354	0.00856135	0.818244
cg19765612	0.0102296	0.00828527	0.220355	-0.00102143	0.00466094	0.827062	-0.00991135	0.00668172	0.141679
cg19765630	0.0188975	0.014929	0.209035	-0.00224619	0.00839843	0.789767	-0.0167264	0.0120396	0.168376
cg19765694	-0.00346644	0.00491519	0.482582	-0.00288221	0.00276508	0.3002	0.0052298	0.00396389	0.190592
cg19765820	-0.00404759	0.0114529	0.724654	0.00319464	0.00644291	0.621288	-0.000245196	0.00923626	0.978883
cg19765834	0.00677318	0.00997288	0.498881	-0.00298203	0.00561032	0.596441	0.00145609	0.0080427	0.856763
cg19765881	-0.00312856	0.0222533	0.888527	0.00309723	0.0125187	0.805189	-0.000969335	0.0179463	0.957052
cg19765886	0.00296596	0.0043834	0.500476	0.000192786	0.00246592	0.937869	-0.00349044	0.00353503	0.326256
cg19765918	-0.00572716	0.0155923	0.714303	-0.0086966	0.00877157	0.324278	0.0183739	0.0125745	0.147647
cg19766004	-0.00348414	0.00719558	0.629485	0.00103247	0.00404793	0.799293	0.000937614	0.00580293	0.872023
cg19766033	-0.00565941	0.00704489	0.424022	-0.00224088	0.00396316	0.573272	0.00499795	0.00568141	0.381501
cg19766065	-0.00760752	0.00954868	0.427839	0.00124574	0.00537168	0.817167	0.00519761	0.0077006	0.501532
cg19766102	0.030936	0.0246061	0.212107	-0.0160005	0.0138424	0.250958	-0.0276807	0.0198438	0.166671
cg19766178	0.00352923	0.0138893	0.800034	0.00284793	0.00781353	0.7164	0.00461613	0.0112011	0.681294
cg19766277	-0.00699099	0.00871718	0.424802	-0.00195477	0.00490392	0.691177	0.00217542	0.00703003	0.75774
cg19766363	-0.00458829	0.0169602	0.787406	0.0108212	0.00954108	0.259912	-0.00559018	0.0136777	0.683781
cg19766369	-0.0117811	0.0217585	0.589614	0.010435	0.0122404	0.396328	0.0165191	0.0175473	0.349166
cg19766438	0.0111003	0.0126233	0.381689	-0.0111933	0.00710132	0.118689	-0.00947019	0.0101801	0.35487
cg19766441	0.000402996	0.00639152	0.949873	-0.000579916	0.0035956	0.872252	0.00425928	0.00515449	0.410933
cg19766460	-0.0514064	0.0582001	0.379581	-0.0488428	0.0327409	0.139454	0.032548	0.0469359	0.489914
cg19766471	-0.000300916	0.00948819	0.974774	-0.00225551	0.00533766	0.673679	0.000725505	0.00765182	0.924685
cg19766484	-0.0485147	0.0213876	0.0258422	-0.0133998	0.0120318	0.268547	0.0403224	0.0172482	0.0217487
cg19766489	-0.0487191	0.0205044	0.0197475	0.0182021	0.0115349	0.11828	0.0384334	0.0165359	0.0224985
cg19766522	0.00096288	0.011818	0.935255	-0.000108582	0.00664833	0.987008	-0.00510015	0.00953074	0.59396
cg19766553	0.0197079	0.0112166	0.0825147	-0.0141676	0.00631	0.0273469	0.00136754	0.00904573	0.880191
cg19766578	0.0121302	0.0151252	0.424795	-0.0147291	0.00850878	0.087072	-0.00846611	0.0121978	0.489532
cg19766591	-0.0141912	0.0287676	0.623069	-0.000976673	0.0161834	0.952018	0.031418	0.0231998	0.17925
cg19766609	-0.00243279	0.00370015	0.512646	-0.000949244	0.00208155	0.649533	0.00206843	0.00298401	0.490092
cg19766624	0.00440722	0.0143719	0.759856	0.00804419	0.00808502	0.322585	-0.00628469	0.0115903	0.589075
cg19766638	0.00269589	0.00526305	0.609818	-0.00368234	0.00296077	0.217026	-0.00226409	0.00424443	0.595131
cg19766690	-0.00210851	0.0109375	0.847592	-0.000581536	0.00615296	0.924924	0.00345124	0.0088206	0.696576
cg19766763	-0.0229342	0.0137671	0.0994217	0.0112652	0.0077448	0.149477	0.0215874	0.0111026	0.0551595
cg19766820	-0.00332148	0.00222826	0.139763	0.000920716	0.00125352	0.464664	0.00169216	0.00179699	0.349034
cg19766835	0.000799813	0.00880603	0.927845	-0.0023777	0.0049539	0.632485	-0.00317762	0.00710169	0.655692
cg19766900	2.58986e-05	0.00982661	0.997903	-0.000864464	0.00552803	0.876106	0.000988589	0.00792474	0.901018
cg19766975	-0.0021492	0.00377114	0.570244	0.00226803	0.00212148	0.288062	0.00210549	0.00304126	0.490632
cg19766988	0.00746314	0.018886	0.69371	0.00302308	0.0106245	0.77669	0.000580391	0.0152308	0.969692
cg19767020	-3.36515e-05	0.0193305	0.998615	0.00280743	0.0108745	0.796903	0.000874701	0.0155892	0.955386
cg19767035	0.0126913	0.0213133	0.553117	0.000885039	0.01199	0.941331	-0.00763591	0.0171883	0.657991
cg19767048	-0.0012704	0.0125138	0.919377	-0.00386424	0.00703975	0.584501	0.00901223	0.0100919	0.374368
cg19767052	0.0152862	0.022225	0.493455	-0.00281615	0.0125029	0.822333	-0.0187067	0.0179235	0.299584
cg19767102	0.00787307	0.0159529	0.622918	-0.00602968	0.00897442	0.503486	-0.00288085	0.0128653	0.823354
cg19767131	-0.00792094	0.00445113	0.0787263	0.0003749	0.00250402	0.881341	0.00250337	0.00358965	0.487464
cg19767180	0.00110581	0.0108834	0.919309	-0.00613348	0.00612253	0.319289	0.0023923	0.00877698	0.785848
cg19767186	-0.00637373	0.00853713	0.457372	-0.00537225	0.00480263	0.266459	0.00728215	0.00688483	0.293185
cg19767205	0.0181972	0.0389507	0.641563	-0.0241467	0.021912	0.27358	-0.0250151	0.0314121	0.428047
cg19767215	-0.00665019	0.00494874	0.182584	0.00198742	0.00278395	0.477255	0.00281765	0.00399095	0.482112
cg19767249	-0.00168498	0.00716087	0.814539	0.00348803	0.00402841	0.389004	0.00155985	0.00577494	0.787733
cg19767339	-0.011875	0.00826845	0.154622	-0.000800432	0.00465148	0.863783	0.00882091	0.00666816	0.189436
cg19767436	0.0193518	0.0152187	0.206992	-0.00884467	0.00856141	0.304494	-0.0124767	0.0122732	0.312239
cg19767477	-0.000125738	0.00254998	0.960788	-9.47128e-05	0.00143451	0.947513	0.00119983	0.00205645	0.561139
cg19767478	-0.00655056	0.020146	0.745863	-0.0144103	0.0113333	0.207018	0.00621744	0.0162469	0.702909
cg19767538	-0.0147219	0.0119557	0.221583	0.00492254	0.0067258	0.46625	0.00517731	0.0096418	0.592694
cg19767548	-0.092561	0.066163	0.165456	0.00403506	0.0372205	0.913926	0.0328807	0.0533576	0.539387
cg19767580	0.00122251	0.00368197	0.740688	-0.000477889	0.00207132	0.818089	-0.000683749	0.00296935	0.818436
cg19767618	-0.0110416	0.00841683	0.193104	0.00776985	0.00473495	0.104502	0.00971151	0.00678782	0.156175
cg19767622	-0.0125221	0.0224489	0.578444	-0.00110749	0.0126288	0.930325	0.0138115	0.018104	0.447637
cg19767650	0.000591785	0.00463244	0.89865	0.0025235	0.00260602	0.335623	0.000279599	0.00373587	0.940516
cg19767734	-0.00212475	0.00396619	0.593554	0.00298784	0.00223121	0.184104	0.00143978	0.00319857	0.653761
cg19767775	-0.0170389	0.0117376	0.150278	0.0127842	0.00660307	0.0561797	0.00606457	0.00946585	0.523455
cg19767800	-0.0033549	0.010456	0.749104	-0.00188287	0.00588209	0.749676	0.00191323	0.0084323	0.821052
cg19767838	-0.011744	0.0115251	0.311097	-0.000975545	0.00648352	0.880754	0.0063227	0.00929448	0.498186
cg19767857	0.00955096	0.0116124	0.413106	-0.00682955	0.00653266	0.298781	-0.0102884	0.00936493	0.27504
cg19767896	0.000986243	0.0119534	0.934437	-0.00943154	0.00672448	0.164388	-0.00162309	0.00963991	0.86669
cg19767927	0.00974479	0.0114851	0.39856	-0.00475616	0.00646106	0.46368	-0.00278396	0.00926228	0.764477
cg19767959	-0.0119498	0.00504938	0.0202257	0.00634089	0.00284057	0.0282273	0.00755296	0.00407211	0.0670919
cg19767969	0.00125499	0.00547527	0.819256	0.00104459	0.00308016	0.735344	-0.00233391	0.00441557	0.598486
cg19768013	0.00412297	0.00265588	0.124284	-0.00233106	0.00149409	0.12243	-0.00131609	0.00214185	0.540551
cg19768026	-0.00754317	0.0100775	0.456213	0.00158684	0.00566916	0.780229	0.00917116	0.00812704	0.262295
cg19768034	-0.00628163	0.00773818	0.41919	0.00796263	0.00435318	0.0708831	0.00387544	0.00624051	0.536253
cg19768036	0.0121827	0.0126894	0.339743	-0.00870486	0.00713852	0.226057	-0.00983461	0.0102335	0.339265
cg19768068	-0.00602279	0.00761803	0.43138	0.00101966	0.00428558	0.81251	0.00249795	0.00614362	0.685329
cg19768079	-0.00654324	0.0153105	0.670191	-0.00396727	0.00861305	0.646253	0.00345219	0.0123473	0.78047
cg19768108	-0.0101047	0.00764632	0.189878	0.000917706	0.0043015	0.831568	0.00791879	0.00616644	0.202569
cg19768125	-0.000219536	0.00789524	0.977882	-0.00800807	0.00444153	0.0749322	-0.00203957	0.00636718	0.749507
cg19768140	0.00253468	0.00847186	0.765527	-0.000465193	0.00476591	0.922473	6.90852e-05	0.0068322	0.991956
cg19768143	-0.00750063	0.0243946	0.759237	-0.000307811	0.0137234	0.982158	0.00603332	0.0196732	0.75984
cg19768162	0.0606678	0.0293477	0.0417564	-0.0161444	0.0165098	0.330915	-0.0477145	0.0236676	0.0469559
cg19768204	0.00175396	0.0407915	0.965804	-0.014596	0.0229476	0.526446	-0.0189178	0.0328966	0.566765
cg19768228	-0.00272732	0.0135114	0.840513	0.00333704	0.00760093	0.661754	0.00601842	0.0108963	0.582169
cg19768229	0.0472702	0.0344307	0.173392	-0.0166949	0.0193693	0.391153	-0.0518833	0.0277669	0.0651329
cg19768234	0.0136735	0.019894	0.493754	-0.00818845	0.0111915	0.466385	-0.00876752	0.0160437	0.586169
cg19768241	0.000379118	0.00606397	0.950296	0.000257484	0.00341134	0.940011	-0.00391034	0.00489034	0.426169
cg19768311	0.0155998	0.0116382	0.183688	0.00193349	0.00654717	0.768472	-0.0133338	0.00938572	0.159076
cg19768312	-0.012871	0.00608863	0.0374505	0.0010888	0.00342521	0.751358	0.0113464	0.00491022	0.0232676
cg19768329	-0.0110553	0.00588827	0.063877	0.00238898	0.00331249	0.472764	0.0113833	0.00474864	0.0187138
cg19768356	-0.00191933	0.00487918	0.695029	0.000316659	0.00274482	0.908427	0.00170884	0.00393485	0.665184
cg19768360	0.021831	0.0255628	0.395498	-0.0225662	0.0143806	0.120313	-0.019417	0.0206153	0.348927
cg19768372	-0.0175137	0.038156	0.647405	0.0335147	0.021465	0.122152	-0.00106286	0.0307712	0.972527
cg19768442	0.0213136	0.0123408	0.0877852	-0.0103974	0.00694244	0.137927	-0.0139637	0.00995236	0.164242
cg19768498	0.00175412	0.0124118	0.887946	-0.00199385	0.00698237	0.775914	0.00299866	0.0100096	0.76523
cg19768533	-0.000817632	0.0224635	0.97105	0.0078272	0.012637	0.537319	-0.0150962	0.0181159	0.407004
cg19768537	0.00345942	0.00779017	0.658117	-0.00300554	0.00438242	0.494695	0.00112627	0.00628244	0.85815
cg19768599	-0.0137988	0.0148934	0.356807	-0.00215752	0.00837841	0.797408	0.0110755	0.0120109	0.359077
cg19768607	-0.00557431	0.00591443	0.348612	0.00295055	0.00332721	0.377692	0.00694062	0.00476974	0.149315
cg19768727	-0.00232493	0.00851247	0.785423	-0.00516718	0.00478876	0.28363	-0.000228018	0.00686495	0.973581
cg19768787	0.026724	0.0130851	0.0442196	0.00618702	0.00736114	0.402988	-0.0246509	0.0105526	0.0218457
cg19768855	0.0133499	0.0118384	0.262632	0.000606256	0.00665981	0.927681	0.000317867	0.00954721	0.973518
cg19768859	-0.00788576	0.0159951	0.623276	0.0140218	0.00899817	0.122879	0.0135613	0.0128994	0.296095
cg19768898	-0.0196657	0.013988	0.1634	-0.00428502	0.00786907	0.587496	0.00885652	0.0112807	0.434577
cg19768950	-0.00394345	0.00576537	0.495843	-0.000731042	0.00324335	0.822211	-0.00145632	0.00464953	0.754882
cg19769036	-0.00408123	0.0225336	0.856707	0.0205015	0.0126765	0.109521	0.0100379	0.0181724	0.582143
cg19769046	0.0161214	0.0142196	0.260089	-0.00320786	0.00799934	0.689415	-0.00447781	0.0114675	0.697159
cg19769080	-0.0134155	0.0102148	0.192603	0.00640472	0.00574642	0.268181	0.0161835	0.0082378	0.052734
cg19769140	0.00599177	0.00790325	0.450464	-0.00403516	0.00444604	0.366663	-0.00352616	0.00637363	0.581551
cg19769147	-0.0105006	0.0158701	0.509978	-0.00437591	0.00892782	0.625296	0.0142391	0.0127985	0.269036
cg19769182	-0.00465684	0.00811694	0.567673	-0.0059233	0.00456625	0.198076	0.00166636	0.00654597	0.799675
cg19769287	0.00899465	0.00916049	0.328938	-0.00499902	0.00515331	0.334769	-0.00923739	0.00738755	0.214585
cg19769301	0.068551	0.0260404	0.0100662	-0.0293183	0.0146492	0.048544	-0.0582988	0.0210005	0.00676602
cg19769305	0.0368095	0.0146297	0.0137465	-0.0164814	0.00823005	0.0484093	-0.0250665	0.0117982	0.0365244
cg19769370	-0.000725361	0.00234651	0.757984	-0.0020308	0.00132005	0.127659	0.00313089	0.00189236	0.101717
cg19769379	-0.00184856	0.0133775	0.890421	-0.0172005	0.00752559	0.0247666	0.00223832	0.0107883	0.836135
cg19769395	-0.00201054	0.00683704	0.769425	-0.00349651	0.00384623	0.365881	0.0030857	0.00551378	0.577201
cg19769411	-0.00335536	0.00531228	0.529328	-0.000888826	0.00298846	0.766872	0.00108865	0.00428413	0.800022
cg19769503	-0.000770481	0.0125375	0.951142	0.007101	0.00705308	0.316891	-0.00574692	0.010111	0.571273
cg19769520	0.000551953	0.0205136	0.978597	-0.00778511	0.0115401	0.501751	-0.0102536	0.0165433	0.537045
cg19769521	-0.00293796	0.00860289	0.733564	-0.0115022	0.00483962	0.0197151	0.00268716	0.00693786	0.699489
cg19769547	0.0084207	0.00958212	0.381991	-0.0107504	0.0053905	0.0493218	-0.0044133	0.00772757	0.569432
cg19769557	0.014367	0.0379728	0.706113	-0.0179953	0.0213619	0.401927	-0.0379408	0.0306234	0.218775
cg19769613	-0.011872	0.00923235	0.201966	0.00433356	0.00519373	0.406404	0.000472714	0.0074455	0.949525
cg19769628	-0.0198662	0.0234178	0.398632	0.0194274	0.0131739	0.143989	0.00882768	0.0188855	0.641386
cg19769635	-0.00921529	0.00803377	0.254571	-0.00218981	0.00451946	0.629257	0.00841477	0.00647889	0.197526
cg19769715	0.0142976	0.0119255	0.233897	-0.00362312	0.0067088	0.590571	-0.0145325	0.00961744	0.134483
cg19769727	0.0159121	0.0136676	0.247591	0.00245185	0.00768881	0.750596	-0.01673	0.0110223	0.132769
cg19769760	-0.0100303	0.00419175	0.01892	-1.88956e-05	0.0023581	0.993625	0.00750385	0.00338047	0.0290968
cg19769780	0.00592329	0.0209508	0.778076	-0.00407381	0.0117861	0.730462	-0.0050801	0.0168959	0.7644
cg19769811	0.00411655	0.0105096	0.696264	-0.0106469	0.00591224	0.0752787	-0.00228334	0.00847552	0.788272
cg19769827	-0.00758694	0.00794328	0.342216	0.0106108	0.00446855	0.0198216	0.0046275	0.00640591	0.472044
cg19769844	0.00230752	0.00467125	0.622593	0.000406735	0.00262785	0.877363	-0.00211526	0.00376717	0.575934
cg19769850	0.00137048	0.00313938	0.663548	-0.00038331	0.00176609	0.828698	-0.00337296	0.00253178	0.18634
cg19769877	0.0407033	0.0215173	0.0619417	-0.0213353	0.0121047	0.0815685	-0.0286895	0.0173528	0.101956
cg19769920	0.00318684	0.00274081	0.24819	0.000851924	0.00154186	0.582036	-0.00121888	0.00221035	0.582776
cg19769956	-0.0104346	0.00794215	0.192439	0.00551314	0.00446792	0.220627	0.000908758	0.006405	0.887509
cg19769967	0.00422534	0.00597676	0.481524	0.00509141	0.00336227	0.133665	-0.00305583	0.00482	0.52779
cg19769982	-0.0159775	0.0182397	0.383512	-0.00598387	0.0102609	0.561321	0.0048966	0.0147095	0.74004
cg19769989	0.00103647	0.00249688	0.679111	-0.000816592	0.00140464	0.562542	-0.00213446	0.00201363	0.292145
cg19770024	-0.011398	0.0107021	0.28988	-0.00827835	0.00602053	0.172739	0.0144933	0.00863076	0.0967742
cg19770116	0.00055682	0.00615567	0.928137	0.00311143	0.00346292	0.371457	-0.00117962	0.00496428	0.812747
cg19770167	0.00740229	0.0145567	0.612411	-0.00308839	0.00818901	0.707011	0.0115779	0.0117394	0.326812
cg19770169	0.00851172	0.010286	0.410268	0.00547591	0.00578647	0.346663	0.00229239	0.00829522	0.782949
cg19770278	0.00988829	0.0112601	0.382329	-0.0104737	0.00633448	0.101931	-0.00557008	0.00908083	0.541257
cg19770281	-0.0294333	0.0127242	0.0231281	0.00128207	0.00715809	0.85828	0.0287444	0.0102615	0.00630283
cg19770292	-0.0464103	0.0426253	0.279321	0.0235196	0.0239792	0.329459	0.0432754	0.0343755	0.211512
cg19770297	0.00425363	0.0106551	0.690739	-0.00314922	0.0059941	0.600682	0.00194072	0.00859287	0.821858
cg19770308	-0.00165413	0.00270293	0.542188	0.00174673	0.00152056	0.253882	0.00154832	0.0021798	0.47946
cg19770311	0.00291789	0.00746526	0.696877	-0.0011984	0.00419964	0.776064	-0.00161674	0.00602042	0.788932
cg19770377	0.0138359	0.0144482	0.340971	-0.00580283	0.00812795	0.477223	-0.019057	0.0116519	0.105635
cg19770400	-0.000571241	0.00929921	0.951162	-0.00435467	0.00523134	0.407505	0.00297309	0.00749942	0.692772
cg19770426	-0.0014548	0.0126385	0.908631	0.00171704	0.00710991	0.80975	0.0099791	0.0101924	0.330324
cg19770440	0.0195493	0.0119592	0.105819	-0.00605228	0.00672776	0.370876	-0.00620924	0.00964462	0.521436
cg19770472	-0.00824461	0.0161357	0.610706	0.0207188	0.00907724	0.0249571	-0.0033504	0.0130127	0.797437
cg19770541	-0.00287603	0.00736291	0.697062	0.0106947	0.00414206	0.0115371	-0.0037648	0.00593787	0.527763
cg19770547	-0.00642715	0.0112824	0.570409	0.0133443	0.00634699	0.0384717	-0.00132481	0.00909875	0.884579
cg19770550	-0.00539765	0.00380653	0.159847	-0.000551023	0.00214139	0.797554	0.00261533	0.00306981	0.396635
cg19770572	0.00232974	0.00944147	0.805692	0.00081365	0.00531138	0.878611	-0.00675359	0.00761415	0.377593
cg19770630	0.00557833	0.0106254	0.600951	-0.00656725	0.00597741	0.275011	-0.00800078	0.00856894	0.353106
cg19770671	0.0269707	0.0126337	0.0356545	-0.00783907	0.00710718	0.27315	-0.0140669	0.0101885	0.171003
cg19770715	0.0139903	0.00894897	0.121688	-0.0075889	0.00503431	0.135407	-0.00802468	0.00721696	0.269308
cg19770723	-0.0236623	0.0184881	0.204074	0.0222302	0.0104006	0.035438	0.0187948	0.0149098	0.210915
cg19770741	0.0258371	0.0137857	0.0643379	-0.0153105	0.00775523	0.0516046	-0.0238068	0.0111175	0.0351069
cg19770748	0.00122719	0.0123689	0.921201	-0.00105294	0.00695825	0.88008	0.000241593	0.00997503	0.980734
cg19770749	0.00020557	0.00851984	0.980807	-0.00200849	0.0047929	0.676233	0.00531014	0.00687089	0.441757
cg19770852	-0.000839145	0.00731325	0.908919	-0.00227628	0.00411413	0.581521	0.00419157	0.00589783	0.479217
cg19770880	0.0011154	0.00977732	0.909443	-0.00314578	0.00550031	0.568881	0.000395069	0.007885	0.960157
cg19770906	-0.0206714	0.0157756	0.19361	0.00130677	0.00887468	0.883286	0.0124234	0.0127223	0.331585
cg19770944	-0.00268588	0.00380059	0.481686	0.00110119	0.00213805	0.607858	0.00223686	0.00306502	0.467516
cg19770955	-0.0201001	0.0160269	0.213224	0.0128927	0.00901603	0.156388	0.020545	0.012925	0.115646
cg19771031	0.00336005	0.0116976	0.774626	-0.00168803	0.0065806	0.798172	-0.00782831	0.00943365	0.40896
cg19771083	0.00720532	0.00831709	0.388749	0.00304747	0.00467884	0.516591	-0.00369688	0.00670738	0.582966
cg19771153	-0.0165065	0.00961064	0.0895249	0.00313249	0.00540654	0.563859	0.0037603	0.00775057	0.628808
cg19771173	0.00105518	0.0135677	0.938193	-0.00574061	0.00763263	0.45406	-0.0147074	0.0109418	0.182477
cg19771246	0.0574222	0.0384834	0.139367	-0.025521	0.0216491	0.241748	-0.059674	0.0310352	0.0578561
cg19771350	0.00119329	0.0111574	0.91508	-0.0030457	0.00627668	0.628754	-0.000876084	0.00899796	0.922666
cg19771355	-0.00785137	0.00861565	0.364719	0.00588192	0.0048468	0.228274	0.00758374	0.00694815	0.278148
cg19771372	0.000244077	0.0109224	0.982224	0.0063397	0.0061445	0.305107	0.00124702	0.00880848	0.887754
cg19771400	0.00488483	0.00283746	0.0887892	-0.00145916	0.00159624	0.363237	-0.00315459	0.00228829	0.171643
cg19771465	0.0019847	0.00390828	0.612896	0.00029573	0.00219863	0.89332	0.000942266	0.00315186	0.765704
cg19771469	0.000797015	0.00761067	0.916842	-0.000101746	0.00428144	0.981096	0.00466282	0.00613768	0.449534
cg19771482	-0.000973583	0.00265519	0.714775	-0.000253663	0.0014937	0.865553	0.00180842	0.0021413	0.400737
cg19771541	-0.0220842	0.0122903	0.0759064	0.00586574	0.00691401	0.398606	0.0159641	0.00991161	0.110964
cg19771575	-0.00774411	0.00751872	0.305942	0.00288139	0.00422971	0.49758	0.00398795	0.00606353	0.512512
cg19771589	-0.00169796	0.0124686	0.892002	-0.00271089	0.0070143	0.700107	0.00274548	0.0100554	0.785488
cg19771599	0.00304341	0.00742562	0.682945	0.00662376	0.00417734	0.116534	-7.75893e-05	0.00598845	0.989693
cg19771625	-0.00476316	0.00873933	0.587163	0.00433531	0.00491638	0.380367	0.00311741	0.0070479	0.659382
cg19771626	0.00242749	0.0135488	0.858234	0.00451156	0.00762198	0.555479	0.00299757	0.0109265	0.78449
cg19771672	0.00790141	0.00910788	0.388091	-0.018152	0.00512371	0.000645927	7.34792e-05	0.00734511	0.992042
cg19771694	0.0116348	0.0130064	0.373557	-0.00395857	0.00731687	0.589909	-0.00608382	0.0104891	0.563441
cg19771746	-0.00702551	0.0213909	0.743391	0.0182354	0.0120336	0.13339	0.00197379	0.0172509	0.909177
cg19771748	-0.0146217	0.0162002	0.369309	0.0106438	0.00911355	0.24611	0.0141118	0.0130648	0.283133
cg19771753	-0.0239206	0.0208562	0.254629	0.00453389	0.0117328	0.700145	0.00303123	0.0168196	0.857409
cg19771871	9.96987e-05	0.00336681	0.976446	-0.00336376	0.00189403	0.0793145	0.00137229	0.00271519	0.614579
cg19771920	0.00419815	0.00493131	0.39698	-0.00105327	0.00277415	0.705136	0.000104375	0.00397689	0.979123
cg19771925	-0.00187344	0.0135373	0.890259	-0.00373383	0.00761551	0.625191	0.00512609	0.0109173	0.639886
cg19771975	-0.0347213	0.014456	0.0184909	0.0128782	0.00813234	0.117004	0.0206083	0.0116582	0.0806971
cg19772011	-0.0222074	0.017026	0.195644	0.0208061	0.00957809	0.0326207	0.00625289	0.0137307	0.649987
cg19772057	-0.00636672	0.0170629	0.709978	0.00925095	0.00959885	0.337902	-0.00613863	0.0137605	0.656655
cg19772066	-0.00911315	0.0230291	0.6933	-0.00854823	0.0129552	0.511146	0.00222986	0.018572	0.904714
cg19772092	-0.00167436	0.00935827	0.858428	-0.00804401	0.00526457	0.130237	0.00454417	0.00754704	0.548702
cg19772114	0.00261846	0.0181639	0.885718	0.00939433	0.0102182	0.360504	-0.0011706	0.0146484	0.936494
cg19772161	0.00149608	0.0104999	0.887034	-0.00687141	0.00590681	0.247962	0.00162498	0.00846774	0.848276
cg19772199	8.2044e-05	0.0134317	0.995141	0.00355472	0.0075561	0.639243	-0.00516395	0.0108321	0.63478
cg19772209	0.00488241	0.0382064	0.898617	-0.00137277	0.0214933	0.949224	-0.00130764	0.0308118	0.966248
cg19772215	-0.00620805	0.00893475	0.489063	-0.00379452	0.00502632	0.452378	0.0103281	0.0072055	0.155423
cg19772267	-0.0330496	0.018377	0.0756606	0.0249783	0.0103381	0.0178273	0.0194116	0.0148203	0.193793
cg19772317	-0.00348104	0.00334724	0.301301	-0.000505129	0.00188301	0.789152	0.00187381	0.0026994	0.489477
cg19772356	-0.00302107	0.00508439	0.553967	0.00136815	0.00286026	0.633644	0.00353211	0.00410034	0.391432
cg19772399	-0.0118903	0.00730002	0.107055	0.00294387	0.00410669	0.475433	0.00584208	0.00588716	0.323847
cg19772430	-0.00855753	0.0208456	0.682457	0.00776642	0.0117268	0.509585	0.00724116	0.0168111	0.66775
cg19772445	0.00358209	0.0168723	0.832377	0.00319436	0.00949165	0.73729	-0.00669716	0.0136068	0.623852
cg19772556	-0.000187659	0.00645988	0.976893	-0.00438643	0.00363406	0.230767	0.00292684	0.00520962	0.575721
cg19772620	0.0227972	0.0197304	0.25115	-0.0221225	0.0110995	0.0494568	-0.00854286	0.0159117	0.592745
cg19772651	-0.00672712	0.00457036	0.144741	0.00123447	0.00257109	0.632365	0.00317416	0.0036858	0.391558
cg19772705	-0.00879862	0.00943828	0.35386	0.00507246	0.00530958	0.342114	0.00347803	0.00761157	0.64888
cg19772723	-0.000952235	0.0032993	0.773577	0.000760315	0.00185604	0.683098	0.00263008	0.00266074	0.325726
cg19772747	0.0100672	0.0110753	0.36593	-0.00951832	0.0062305	0.1303	-0.00453016	0.00893176	0.61333
cg19772752	0.00169067	0.00543616	0.756559	-0.00292863	0.00305815	0.340957	-0.00392342	0.00438403	0.373349
cg19772754	-0.00291869	0.00286731	0.311605	0.000336594	0.00161303	0.835204	0.00333844	0.00231237	0.15249
cg19772756	0.00468634	0.00624818	0.455306	0.00124556	0.00351496	0.723947	-0.00285616	0.00503889	0.572327
cg19772783	0.000856741	0.0115569	0.941079	0.00127613	0.0065014	0.844855	-0.000645315	0.00932012	0.944962
cg19772847	0.00985794	0.00912063	0.282826	-0.0046588	0.00513088	0.366449	-0.00992218	0.0073554	0.180931
cg19772852	-0.00249845	0.012208	0.838329	0.00451195	0.00686769	0.512967	0.00952219	0.00984521	0.336193
cg19772886	-0.00548058	0.00944292	0.563187	-0.00691456	0.00531219	0.196556	0.0023499	0.00761531	0.758399
cg19772897	0.00786191	0.0166337	0.637676	-0.00488468	0.00935745	0.603021	-0.0256649	0.0134144	0.059085
cg19772907	0.00293624	0.00395957	0.4604	-0.00350678	0.00222749	0.119128	-0.00276208	0.00319323	0.389484
cg19772922	-0.00809687	0.0105428	0.444617	0.00976795	0.00593095	0.103262	0.00701374	0.00850234	0.411726
cg19772938	0.00328091	0.00270219	0.228046	-0.00111959	0.00152014	0.46345	-0.00258271	0.0021792	0.239255
cg19772980	-0.0113032	0.0105586	0.287415	-0.00168508	0.00593983	0.777336	0.00172475	0.00851507	0.839969
cg19773045	-0.00255914	0.0187483	0.891749	0.000765384	0.010547	0.94232	-0.0136087	0.0151197	0.370631
cg19773170	0.0093918	0.0160931	0.561042	-0.00396491	0.00905333	0.662533	-0.0101069	0.0129784	0.438291
cg19773185	-8.90532e-05	0.00330514	0.978568	-0.00345103	0.00185933	0.06691	0.00300018	0.00266545	0.263512
cg19773249	0.0190258	0.014558	0.194774	-0.00253275	0.00818974	0.757881	-0.0165213	0.0117404	0.163011
cg19773260	-0.00122055	0.00788487	0.877349	-0.000960166	0.00443569	0.829145	0.00721474	0.00635881	0.25973
cg19773296	-0.0250754	0.0192885	0.19711	0.0184626	0.0108509	0.0925079	0.00963516	0.0155554	0.537302
cg19773311	0.00617046	0.0118272	0.603223	-0.00377996	0.00665348	0.571453	-0.0135226	0.00953812	0.15992
cg19773370	8.10141e-05	0.00762605	0.991549	0.00103129	0.0042901	0.810608	0.00546467	0.00615009	0.376751
cg19773385	0.0216503	0.0243547	0.376533	-0.0172408	0.0137009	0.211703	-0.00746862	0.019641	0.704704
cg19773466	-0.00825303	0.011291	0.466826	0.000958533	0.00635182	0.880407	0.00446737	0.00910569	0.624964
cg19773474	0.00969376	0.00790316	0.223372	0.00843089	0.00444598	0.0613185	-0.00789154	0.00637356	0.219063
cg19773477	-0.0181864	0.0129131	0.162667	0.00880582	0.00726434	0.228795	0.0189899	0.0104138	0.0717391
cg19773510	0.0100458	0.00915137	0.275419	-0.00597415	0.00514818	0.249118	-0.00208732	0.00738019	0.777997
cg19773547	-0.00763164	0.0153077	0.619384	0.00903368	0.00861145	0.297137	0.00649573	0.012345	0.600131
cg19773565	-0.01817	0.0175128	0.302433	-0.00716891	0.00985197	0.46882	0.0104341	0.0141233	0.462072
cg19773587	0.0130273	0.00770921	0.0947237	-0.00114001	0.00433688	0.793292	-0.0101255	0.00621715	0.107091
cg19773671	-0.00475907	0.0122576	0.698798	0.0028738	0.0068956	0.677905	0.00356709	0.00988522	0.719106
cg19773937	0.017249	0.0114643	0.136138	0.00726403	0.00644932	0.263198	-0.020821	0.00924545	0.0268985
cg19773942	0.0129454	0.0139262	0.355225	-0.00685772	0.00783429	0.383852	-0.0024981	0.0112309	0.824511
cg19774031	-0.00235057	0.00888796	0.79206	-0.0121282	0.00499999	0.0173969	0.000906715	0.00716776	0.899636
cg19774146	-0.00361787	0.00821943	0.660937	-0.00184164	0.0046239	0.691417	-0.00265739	0.00662862	0.689502
cg19774218	-0.00894449	0.0147053	0.544644	0.0144675	0.00827257	0.0839258	0.00280288	0.0118592	0.813733
cg19774236	-0.00241854	0.018625	0.896989	0.00036318	0.0104777	0.97243	0.0174508	0.0150203	0.248562
cg19774288	-0.0118524	0.00862161	0.172827	0.00232407	0.00485015	0.633044	0.00750722	0.00695296	0.283323
cg19774314	-0.0151919	0.00637148	0.0193341	0.00144171	0.00358433	0.688527	0.0135606	0.00513833	0.00988646
cg19774351	0.00849495	0.00927282	0.3622	0.000646694	0.0052165	0.901631	-0.00948669	0.00747814	0.20805
cg19774357	-0.00950651	0.00897291	0.292388	-0.00749069	0.00504778	0.141519	0.0128939	0.00723627	0.0783471
cg19774365	0.0181491	0.0264083	0.493796	-0.00116651	0.0148562	0.937599	-0.0105451	0.0212972	0.621777
cg19774368	0.00687028	0.0137921	0.619678	-0.00502149	0.00775885	0.51925	0.00252901	0.0111227	0.820679
cg19774387	0.00971212	0.012914	0.45409	-0.00994157	0.00726485	0.174778	-0.00925495	0.0104146	0.376697
cg19774397	-0.0145455	0.0369124	0.694528	0.0337813	0.0207654	0.10748	0.0227616	0.0297683	0.446611
cg19774402	0.029898	0.0189717	0.118757	-0.00757262	0.0106727	0.479936	-0.0145055	0.0152999	0.345776
cg19774424	-0.00126646	0.00247389	0.610028	8.2573e-05	0.00139171	0.952827	0.00172247	0.00199509	0.390372
cg19774425	0.00830982	0.012371	0.503585	0.00634497	0.00695939	0.364498	-0.0216347	0.00997667	0.0329129
cg19774436	-3.72329e-05	0.00903201	0.996721	-0.000807398	0.00508103	0.874121	-0.00374227	0.00728393	0.608746
cg19774450	-0.0230894	0.0126855	0.0722587	0.00326245	0.00713635	0.648722	0.0168252	0.0102303	0.103739
cg19774478	-0.039406	0.0201059	0.0532815	0.0270233	0.0113107	0.0190992	0.0194545	0.0162146	0.233544
cg19774484	-0.00727654	0.0135653	0.593078	0.00336326	0.00763128	0.660534	0.012793	0.0109399	0.245513
cg19774552	-0.0135325	0.0129498	0.298987	-0.00187245	0.00728499	0.797778	0.0112532	0.0104434	0.284289
cg19774553	0.00170111	0.0022666	0.45502	-0.000627127	0.0012751	0.624109	0.00107208	0.00182792	0.559092
cg19774624	0.0102541	0.00581407	0.0813811	-0.00221863	0.00327075	0.499409	-0.0105343	0.0046888	0.0272515
cg19774627	0.0198429	0.0100932	0.0525668	0.00134753	0.00567803	0.812977	-0.0239998	0.00813976	0.00412291
cg19774694	0.00505497	0.00774476	0.515714	-0.00728018	0.00435687	0.0984071	-0.00305291	0.00624582	0.626248
cg19774697	-0.000913907	0.00626631	0.884389	0.00795951	0.00352516	0.0265133	-0.00117094	0.00505351	0.817322
cg19774699	0.00642851	0.00347337	0.0676721	-0.00352894	0.00195397	0.0744526	-0.00250946	0.00280113	0.37285
cg19774732	0.00288514	0.00608688	0.63672	0.000853463	0.00342422	0.803774	0.00157489	0.00490881	0.749127
cg19774740	-0.00014407	0.00716601	0.984007	-0.00192595	0.0040313	0.634055	0.00125253	0.00577909	0.828934
cg19774776	-0.00268412	0.019174	0.889001	0.0041819	0.0107865	0.699209	0.00278487	0.015463	0.857504
cg19774782	-0.00507795	0.0173802	0.77087	0.00433803	0.00977738	0.658401	0.0016678	0.0140164	0.905565
cg19774788	-0.000558437	0.0106662	0.958368	-0.00359856	0.00600033	0.550284	-0.000659656	0.0086018	0.939052
cg19774846	-0.00858734	0.00509875	0.095811	-0.000984525	0.00286834	0.732267	0.00720532	0.00411193	0.0833287
cg19774868	0.0373232	0.0372781	0.319567	-0.0288885	0.0209711	0.171962	-0.0229816	0.0300632	0.44672
cg19774899	-0.00334749	0.00939657	0.722539	-0.00162589	0.00528611	0.759156	0.0019257	0.00757793	0.800018
cg19774945	-0.00928075	0.0140002	0.509186	0.00757062	0.0078759	0.339159	0.0048025	0.0112905	0.671652
cg19774973	-0.0217414	0.0154631	0.163365	0.00300357	0.00869889	0.730735	0.0111776	0.0124703	0.372605
cg19774992	0.00790618	0.0230363	0.732292	-0.00685567	0.0129593	0.598173	-0.021974	0.0185778	0.240183
cg19774996	0.0128802	0.00690268	0.0654943	-0.00300752	0.00388316	0.440782	-0.00956242	0.00556672	0.0894774
cg19775014	0.0164448	0.00776231	0.0370481	-0.00415314	0.00436675	0.344258	-0.0138199	0.00625997	0.0299612
cg19775061	0.00427532	0.00868549	0.623821	0.00168598	0.00488609	0.730903	-0.00583639	0.00700448	0.407047
cg19775071	0.00897096	0.0113263	0.430539	-0.00823851	0.00637171	0.19952	-0.00410118	0.00913419	0.65458
cg19775086	-0.010066	0.0182266	0.582211	0.0210628	0.0102535	0.0430278	0.00811437	0.014699	0.582372
cg19775091	0.00463539	0.0031846	0.149197	-0.00263322	0.00179152	0.145301	-0.00134035	0.00256824	0.603102
cg19775206	-0.0170111	0.0232652	0.466678	-0.00105048	0.013088	0.936217	0.0192115	0.0187624	0.30877
cg19775250	0.0173265	0.0248307	0.487216	-0.020254	0.0139687	0.15075	-0.0147656	0.0200249	0.462934
cg19775269	-0.028246	0.0308413	0.362337	0.0192681	0.01735	0.269892	0.0105815	0.0248722	0.671595
cg19775284	0.0518725	0.0247505	0.0390726	-0.0162329	0.0139236	0.246933	-0.0458386	0.0199602	0.0241072
cg19775367	-0.000612913	0.00633021	0.923095	0.000318491	0.00356111	0.928946	-0.000597514	0.00510505	0.907102
cg19775372	0.00364652	0.00956035	0.703843	-0.00691348	0.00537825	0.202126	-0.00725256	0.00771001	0.349541
cg19775406	0.00194803	0.0031773	0.541441	-0.000678683	0.00178741	0.705114	-0.00105865	0.00256235	0.680534
cg19775417	0.0165721	0.0229884	0.472957	-0.0394719	0.0129323	0.00303143	0.00295785	0.0185392	0.873618
cg19775431	0.00392092	0.00837711	0.640946	0.00442555	0.00471261	0.350348	-0.000493147	0.00675579	0.941981
cg19775442	-0.026033	0.0202713	0.202551	0.0149463	0.0114038	0.193507	0.0175282	0.0163479	0.286668
cg19775582	-0.028084	0.0192905	0.149119	-0.00273928	0.010852	0.801326	0.00977602	0.015557	0.531427
cg19775589	0.00200414	0.00759253	0.792448	-0.0067578	0.00427124	0.117326	0.000878276	0.00612305	0.886284
cg19775672	0.00214712	0.00893333	0.810639	0.00332862	0.00502552	0.509543	-0.0076574	0.00720435	0.290845
cg19775700	-0.00437573	0.0107679	0.685492	0.00733648	0.00605755	0.229202	-0.00502894	0.00868382	0.564043
cg19775718	-0.00170245	0.0132065	0.897734	0.010263	0.00742942	0.170775	-0.0045882	0.0106505	0.667706
cg19775898	-0.00278415	0.00288186	0.336738	-2.82889e-05	0.00162122	0.986119	0.00245522	0.0023241	0.293771
cg19775916	-0.00651558	0.00290974	0.027752	0.00454377	0.00163689	0.0067703	0.0028381	0.00234658	0.229838
cg19775958	-0.00488873	0.0120696	0.686463	0.00263417	0.00678987	0.699018	-0.00868941	0.00973365	0.374528
cg19776032	-0.00308763	0.0028459	0.281015	0.00109831	0.00160098	0.494566	0.00335098	0.0022951	0.14796
cg19776047	-0.00666123	0.00975894	0.49673	-0.00110927	0.00548997	0.840357	0.00134022	0.00787017	0.865186
cg19776072	0.00541983	0.0134258	0.687457	-0.00121622	0.00755281	0.872453	-0.00310506	0.0108274	0.77498
cg19776080	0.00225568	0.00535117	0.674432	-0.00330906	0.00301034	0.274772	-0.00311127	0.00431549	0.472916
cg19776092	0.018408	0.0134517	0.174776	-0.00211816	0.00756735	0.780228	-0.0109062	0.0108482	0.317584
cg19776201	0.00226187	0.00249669	0.367524	0.000429256	0.00140453	0.76064	-0.000301391	0.00201347	0.881366
cg19776241	-0.00194665	0.0110788	0.86094	0.00736806	0.00623247	0.24042	0.0102931	0.00893458	0.252531
cg19776272	6.62926e-06	0.00654067	0.999194	0.00287519	0.00367951	0.436735	-0.00723404	0.00527477	0.173847
cg19776282	0.0265629	0.0138483	0.0584519	-0.0120974	0.0077905	0.124177	-0.0155332	0.0111681	0.167901
cg19776306	-0.0236868	0.0200114	0.239845	0.000871353	0.0112576	0.938486	0.0281932	0.0161383	0.0842547
cg19776337	-0.00097365	0.0142988	0.945872	0.00286569	0.00804392	0.722532	0.00378154	0.0115314	0.743768
cg19776344	0.00589357	0.0128731	0.648248	0.00132142	0.00724185	0.855648	-0.00733205	0.0103816	0.481961
cg19776351	-7.52668e-05	0.00481675	0.987569	-0.00117579	0.0027097	0.665447	0.0031566	0.0038845	0.41871
cg19776366	-0.00886363	0.0157917	0.576081	-0.00399213	0.00888375	0.654305	0.0221082	0.0127353	0.0861926
cg19776404	-0.000354813	0.0118122	0.976107	-0.0132378	0.00664507	0.0495668	0.0033678	0.00952607	0.724563
cg19776453	-0.00638178	0.017968	0.723339	0.0143372	0.0101081	0.159732	0.00443645	0.0144905	0.760229
cg19776466	0.0185954	0.0264709	0.484296	-0.0142663	0.0148914	0.340768	0.012834	0.0213476	0.549313
cg19776519	0.00669041	0.00948	0.48228	0.00217635	0.00533305	0.684236	-0.000563348	0.00764522	0.941433
cg19776520	0.000379659	0.00228905	0.868662	-0.000811274	0.00128773	0.530381	0.00132121	0.00184602	0.476133
cg19776580	0.00672328	0.0154289	0.664116	-0.00600509	0.00867963	0.490911	-0.00303747	0.0124427	0.807729
cg19776589	-0.000706989	0.00523425	0.892876	-0.00150361	0.00294457	0.610927	0.00183932	0.0042212	0.664134
cg19776593	0.012739	0.0151939	0.40414	0.0169391	0.00854745	0.050736	-0.00808812	0.0122532	0.510987
cg19776611	0.0040755	0.0125412	0.746003	-0.00719538	0.00705514	0.310681	-0.00221011	0.0101139	0.827547
cg19776616	-0.0336257	0.0222308	0.134097	0.0161676	0.0125061	0.199591	0.0374199	0.0179282	0.0398637
cg19776619	0.0115826	0.0148892	0.438777	-0.000364189	0.00837602	0.965421	-0.00022408	0.0120075	0.985155
cg19776757	0.00384433	0.0104361	0.713514	0.00027423	0.0058709	0.962854	-5.18974e-06	0.00841625	0.999509
cg19776774	-0.00290748	0.00880156	0.741958	-0.00444832	0.00495139	0.371511	0.00610596	0.00709809	0.392084
cg19776793	0.0267825	0.0244259	0.275965	-0.0234107	0.013741	0.0920889	-0.0163291	0.0196985	0.409453
cg19776822	0.00459167	0.011107	0.680352	-0.00657818	0.00624834	0.295421	-0.00573245	0.00895733	0.523911
cg19776833	-0.00826241	0.0431488	0.848601	0.026179	0.0242737	0.283865	0.0269229	0.0347977	0.441256
cg19776847	-0.00998919	0.0133434	0.45615	0.00113931	0.00750643	0.879721	0.00560463	0.0107609	0.603836
cg19776877	-0.00617715	0.0109481	0.574089	-0.0038032	0.00615893	0.538549	-0.00251858	0.00882916	0.776142
cg19776934	0.0249378	0.0155113	0.111604	-0.00928716	0.00872598	0.290202	-0.029143	0.0125092	0.0221915
cg19776942	-0.0207171	0.0112336	0.0686381	0.00638375	0.00631958	0.315288	0.0189302	0.00905946	0.0396469
cg19776945	-0.00442143	0.00546249	0.420536	-0.000126195	0.00307297	0.96734	0.00573916	0.00440527	0.196163
cg19776984	-0.0089433	0.0129501	0.491699	0.00204515	0.00728516	0.779601	0.00142328	0.0104437	0.891921
cg19776985	-0.00387852	0.0121068	0.749483	0.00479826	0.00681078	0.483041	0.0095145	0.00976362	0.332581
cg19777001	-0.0196582	0.00925655	0.0366011	0.0139935	0.00520734	0.00866527	0.0107773	0.00746501	0.152498
cg19777066	-0.0202756	0.0210141	0.337352	-0.00239651	0.0118216	0.839836	0.0065881	0.016947	0.698434
cg19777067	0.0137998	0.0130287	0.292515	-0.00278502	0.00732939	0.704908	-0.0036481	0.0105071	0.729296
cg19777105	0.000232906	0.00277387	0.933282	2.79848e-05	0.00156047	0.985734	0.00104489	0.00223701	0.641628
cg19777190	-0.0315968	0.0251748	0.212884	0.0168693	0.0141623	0.236914	0.0114639	0.0203024	0.573794
cg19777221	0.0301402	0.0336088	0.372361	-0.0477806	0.0189069	0.0133507	-0.0276721	0.0271041	0.310172
cg19777255	-0.00419787	0.00873361	0.631995	0.00479381	0.00491316	0.331978	0.00723023	0.00704328	0.307548
cg19777277	0.0205934	0.00945478	0.0321691	-0.00213545	0.00531886	0.68907	-0.015303	0.00762488	0.0479291
cg19777318	0.0272043	0.00938469	0.00476498	0.000794473	0.00527943	0.880739	-0.0238552	0.00756835	0.00224047
cg19777352	0.00796395	0.0135475	0.558189	0.00616149	0.00762124	0.421082	-0.00509446	0.0109255	0.642199
cg19777396	0.0138287	0.00753398	0.0699268	-0.00572874	0.0042383	0.18007	-0.0109288	0.00607583	0.0756118
cg19777397	0.00163715	0.00418257	0.696465	0.00127631	0.00235294	0.588939	0.000305397	0.00337307	0.928071
cg19777470	-0.0157223	0.00480225	0.0015349	0.00344421	0.00270154	0.205817	0.0150196	0.00387281	0.000206775
cg19777507	0.00235596	0.00805993	0.770766	-0.00765838	0.00453418	0.0948785	0.00273462	0.00649999	0.675028
cg19777540	-0.0139034	0.0242177	0.567414	0.00525883	0.0136238	0.700459	0.0127329	0.0195305	0.516194
cg19777542	0.010856	0.0116767	0.355152	-0.00158067	0.00656884	0.81042	-0.010814	0.00941679	0.254035
cg19777557	-0.00156158	0.00799233	0.845558	-0.00242598	0.00449615	0.590906	0.0057854	0.00644547	0.371939
cg19777638	-0.00377086	0.0133442	0.778183	0.0157196	0.0075069	0.039237	-0.00230069	0.0107615	0.831224
cg19777644	0.0099304	0.0103406	0.339612	-0.00680481	0.00581718	0.24536	-0.00989573	0.00833924	0.238673
cg19777710	0.00708034	0.00893109	0.430117	-0.00469716	0.00502426	0.352491	-0.00541313	0.00720255	0.454393
cg19777771	0.000988712	0.00720632	0.891197	-0.00433447	0.00405397	0.28801	0.00188005	0.00581159	0.747112
cg19777783	-0.013133	0.0096658	0.177835	0.0013891	0.00543757	0.798982	0.00922115	0.00779505	0.240128
cg19777795	-0.00135822	0.0261547	0.958706	0.00403232	0.0147136	0.784707	0.0134312	0.0210927	0.525986
cg19777818	-0.0318699	0.0217665	0.146836	0.0296801	0.0122449	0.0174766	0.0344915	0.0175538	0.0526911
cg19777824	-0.00203684	0.00536835	0.705325	-0.000979466	0.00302001	0.746488	0.00481135	0.00432935	0.269558
cg19777853	-0.000265774	0.00976953	0.978361	0.00308113	0.00549593	0.576531	0.000392605	0.00787871	0.960374
cg19777864	-0.0100928	0.0120019	0.402745	-0.00865821	0.00675176	0.203202	0.0138978	0.00967902	0.15471
cg19777991	-0.00908512	0.0065566	0.16948	0.00288948	0.00368846	0.43558	0.00783918	0.00528762	0.141891
cg19777992	0.00250492	0.00486022	0.607617	-0.00270185	0.00273416	0.325868	0.00149944	0.00391956	0.703006
cg19777998	-0.00526632	0.00309739	0.092741	0.000689058	0.00174246	0.693501	0.0038659	0.00249791	0.125421
cg19778003	-0.00151804	0.00536154	0.777762	-0.00186888	0.00301618	0.537166	0.00355982	0.00432386	0.412643
cg19778026	-0.0399229	0.0196742	0.0455664	0.0365918	0.0110679	0.00138702	0.0123889	0.0158664	0.437075
cg19778146	-0.00698834	0.011541	0.546446	0.00321711	0.00649248	0.621517	0.00152754	0.00930733	0.870025
cg19778201	-0.00138896	0.0037292	0.710481	0.00213485	0.00209789	0.311747	0.000927817	0.00300744	0.758451
cg19778236	-0.0211116	0.0113673	0.0667429	0.00713887	0.00639475	0.267412	0.0159284	0.00916723	0.0859136
cg19778253	-0.00620395	0.0224029	0.782509	0.0208163	0.0126029	0.102284	-0.00176664	0.018067	0.922335
cg19778276	-0.011157	0.0117933	0.346805	0.0096357	0.00663441	0.150077	0.0140793	0.00951079	0.142477
cg19778287	0.000566637	0.0037699	0.88088	-0.00104005	0.00212078	0.625109	0.00158787	0.00304026	0.602834
cg19778347	0.0027208	0.00765546	0.723166	0.000806957	0.00430664	0.851813	-0.00165241	0.0061738	0.789618
cg19778375	0.113476	0.0418377	0.00808578	-0.0514498	0.0235361	0.0315654	-0.0622234	0.0337403	0.0686397
cg19778413	-0.00975224	0.00798462	0.22532	0.00960234	0.00449181	0.0354092	0.00344503	0.00643926	0.594044
cg19778462	0.0284966	0.01239	0.0239002	-0.0133003	0.00697006	0.0597409	-0.0240932	0.00999197	0.0180516
cg19778582	0.00788984	0.00936911	0.402088	-0.00278627	0.00527067	0.598434	-0.000985769	0.00755579	0.896506
cg19778647	0.00169804	0.0102585	0.868924	0.000806254	0.00577102	0.889222	-0.00535439	0.00827307	0.519242
cg19778650	0.0110807	0.0112099	0.325724	-0.00759675	0.00630622	0.231684	-0.0100214	0.00904031	0.270762
cg19778698	0.00120556	0.00669637	0.857556	-0.00347249	0.0037671	0.359245	-0.000445424	0.00540034	0.934458
cg19778776	0.00100905	0.00684779	0.883201	0.00546981	0.00385228	0.159297	-0.000450282	0.00552245	0.935207
cg19778785	0.00818866	0.0114211	0.475355	0.00528468	0.00642504	0.413086	-0.00566717	0.00921065	0.540011
cg19778822	-0.0158616	0.0173355	0.362791	0.0252861	0.00975223	0.0112049	-0.00270022	0.0139804	0.847307
cg19778935	-0.00362998	0.00770181	0.638623	0.00313917	0.00433271	0.470732	0.000113447	0.00621118	0.98547
cg19778944	-6.68031e-05	0.00275381	0.980703	-0.00122373	0.00154918	0.431773	0.00363779	0.00222083	0.105113
cg19778971	0.0172938	0.0120717	0.155641	-0.00691952	0.00679103	0.311132	-0.00973236	0.00973531	0.320294
cg19779002	-0.011268	0.018553	0.545243	0.00537712	0.0104371	0.607757	0.00702676	0.0149622	0.639819
cg19779005	0.0156234	0.0167545	0.353726	0.0066874	0.0094254	0.479951	-0.0107897	0.0135118	0.426786
cg19779057	0.0166847	0.020142	0.409788	-0.0120568	0.011331	0.290316	-0.0192297	0.0162436	0.239781
cg19779076	-0.00395297	0.0105643	0.7092	-0.0024018	0.00594302	0.687127	0.000570909	0.00851964	0.94673
cg19779096	-0.00153482	0.01033	0.882237	0.00037719	0.0058112	0.9484	-0.0021893	0.00833067	0.793341
cg19779116	-0.00129854	0.0039617	0.743889	0.00123994	0.00222869	0.579431	-0.00285516	0.00319494	0.374033
cg19779123	-0.0034938	0.0257428	0.892364	0.015439	0.0144818	0.2894	0.00341353	0.0207605	0.869787
cg19779165	0.0064336	0.00653889	0.327958	-0.00305618	0.00367851	0.408402	-0.00323059	0.00527334	0.541759
cg19779166	-0.00656336	0.0132872	0.622607	0.00185506	0.00747482	0.804598	0.00357394	0.0107156	0.739557
cg19779185	-0.0430364	0.0284541	0.13412	-0.00882219	0.0160071	0.582982	0.0120048	0.022947	0.602229
cg19779211	-0.0054678	0.0105021	0.603972	0.00547496	0.00590804	0.356708	0.00355176	0.00846949	0.676012
cg19779236	-0.0251927	0.0124166	0.0455921	0.00391565	0.00698505	0.576561	0.0187237	0.0100134	0.0649465
cg19779317	-0.00260599	0.0235046	0.91198	0.00318814	0.0132227	0.810049	0.0071857	0.0189554	0.705571
cg19779369	-0.00053205	0.0139464	0.969658	-0.005561	0.00784565	0.480387	-0.0093774	0.0112472	0.406755
cg19779370	-0.00040305	0.0106418	0.969877	0.00850746	0.00598661	0.158951	0.00583541	0.00858213	0.498385
cg19779379	0.0184279	0.00699221	0.00998422	-0.0048434	0.00393352	0.221601	-0.0120161	0.00563892	0.0359832
cg19779486	0.00651122	0.00868992	0.455755	-0.00684879	0.00488858	0.164862	-0.000781522	0.00700805	0.911469
cg19779605	0.00432694	0.0115656	0.709246	-0.000533682	0.00650633	0.93482	0.00413925	0.00932717	0.658327
cg19779655	0.0182394	0.0136764	0.185883	-0.00975589	0.00769376	0.208251	-0.0135829	0.0110294	0.221525
cg19779670	-0.00507931	0.00504922	0.317291	0.000450137	0.00284048	0.874461	0.00266528	0.00407198	0.51453
cg19779712	0.00766618	0.0275315	0.781343	-0.0122969	0.0154881	0.42943	-0.00960666	0.022203	0.666348
cg19779741	0.000287113	0.0100532	0.977283	0.00274883	0.00565551	0.628186	-0.000944802	0.00810748	0.907504
cg19779767	0.00343179	0.00535843	0.523604	-5.04748e-05	0.00301443	0.98668	-0.00554559	0.00432135	0.202874
cg19779799	0.00250824	0.00326259	0.444149	0.000914805	0.00183539	0.619473	-0.00129251	0.00263114	0.624525
cg19779810	0.00945382	0.0181403	0.603618	0.00369138	0.010205	0.718457	-0.0139471	0.0146294	0.343111
cg19779868	0.0113819	0.0177341	0.522723	0.00196392	0.00997644	0.84441	0.00371845	0.0143018	0.795493
cg19779886	-0.00472015	0.00700911	0.5025	0.00254595	0.00394303	0.520224	0.000416281	0.00565255	0.941466
cg19779893	0.00273622	0.0159434	0.864143	-0.00461325	0.00896908	0.608342	-0.00488033	0.0128577	0.705214
cg19779965	0.006748	0.0191782	0.725815	0.00217005	0.0107888	0.841071	0.00571024	0.0154664	0.712895
cg19780014	-0.0041705	0.00464772	0.372082	0.00449779	0.00261461	0.0890259	0.00115083	0.00374819	0.759566
cg19780045	0.00492392	0.00941912	0.602503	-0.00101636	0.0052988	0.848349	-0.0061686	0.00759612	0.419019
cg19780048	-0.00444888	0.0069908	0.526232	0.00925256	0.00393273	0.0209472	-0.000819096	0.00563778	0.884828
cg19780101	-0.030214	0.0168584	0.0766559	0.0121371	0.00948385	0.204109	0.0176359	0.0135956	0.19808
cg19780250	0.0110794	0.00902171	0.222805	-0.00394392	0.00507524	0.439263	-0.00643789	0.00727563	0.37873
cg19780254	0.0212742	0.0108622	0.0534444	-0.0136573	0.00611061	0.0280387	-0.0091319	0.0087599	0.300151
cg19780300	0.00413262	0.00757786	0.586938	-0.00430999	0.00426299	0.314874	-0.00264593	0.00611122	0.666138
cg19780308	0.0582246	0.039048	0.139636	-0.0589369	0.0219668	0.00876737	-0.0604622	0.0314906	0.0582107
cg19780332	-0.00813274	0.00700941	0.249192	-0.000874219	0.0039432	0.825077	0.00626482	0.00565279	0.270871
cg19780389	0.0147403	0.0109537	0.181979	-0.00725247	0.00616208	0.2425	-0.0128233	0.00883368	0.150282
cg19780430	-0.0175932	0.0115649	0.131906	0.000366795	0.00650592	0.955172	0.0103444	0.00932659	0.270504
cg19780499	-0.000770095	0.00373823	0.837279	0.000370163	0.00210297	0.860698	2.28684e-05	0.00301472	0.993965
cg19780563	-0.0127714	0.015038	0.398115	0.0091933	0.00845974	0.280236	0.00866004	0.0121275	0.477132
cg19780571	0.00536241	0.0160066	0.73844	0.0100299	0.00900461	0.268479	0.00168414	0.0129086	0.896505
cg19780614	0.00284622	0.0166313	0.864524	-0.0124555	0.00935609	0.186659	-0.0135328	0.0134125	0.315851
cg19780637	-0.00831078	0.0121174	0.494671	0.000306446	0.00681675	0.964249	0.00977103	0.00977218	0.320205
cg19780643	-0.00232202	0.0373517	0.950576	-0.0329754	0.0210125	0.120289	0.0217347	0.0301226	0.472557
cg19780676	0.0529132	0.0272613	0.0555766	-0.0304356	0.0153361	0.0504171	-0.0640068	0.0219851	0.00459423
cg19780684	-0.0453124	0.0206692	0.0310933	0.017553	0.0116276	0.134853	0.0434903	0.0166688	0.0107251
cg19780694	0.00305332	0.00788893	0.699695	0.000424032	0.00443798	0.924106	-0.00361412	0.00636209	0.571484
cg19780712	0.0103412	0.0174548	0.555117	-0.0128533	0.00981936	0.194071	-0.00763152	0.0140766	0.589139
cg19780807	-0.00299541	0.00863644	0.729573	0.00560968	0.00485849	0.251485	-0.00148355	0.00696492	0.831835
cg19780829	0.0064767	0.0112653	0.566861	0.00123631	0.00633739	0.845794	0.00071449	0.00908499	0.9375
cg19780831	0.0375562	0.0881029	0.670984	-0.0989617	0.049563	0.0490594	0.0129413	0.0710513	0.855906
cg19780915	0.0029067	0.0115729	0.802293	0.00482417	0.00651043	0.460741	6.64393e-05	0.00933305	0.994337
cg19780920	-0.0146115	0.020691	0.48201	0.00902492	0.0116399	0.440288	0.00630302	0.0166864	0.70657
cg19780993	0.0018503	0.00383792	0.630966	-0.00238014	0.00215905	0.273401	0.00111523	0.00309512	0.719504
cg19781045	-0.00449585	0.0150434	0.765777	-0.00118892	0.00846277	0.888606	0.00707806	0.0121318	0.56115
cg19781053	0.00485147	0.00666098	0.468406	-0.00592833	0.00374719	0.117347	-0.00131343	0.0053718	0.807429
cg19781085	0.000717476	0.00796339	0.928422	-5.45808e-07	0.00447987	0.999903	-0.000509755	0.00642213	0.936921
cg19781088	-0.0106508	0.00723938	0.144923	0.00452086	0.00407257	0.270097	0.00570561	0.00583825	0.331203
cg19781109	0.0023685	0.00294928	0.424169	-0.000694669	0.00165914	0.676497	0.000875978	0.00237847	0.713569
cg19781117	0.0112684	0.0086999	0.198748	0.00164569	0.0048942	0.737509	-0.0101153	0.0070161	0.153053
cg19781133	0.00399707	0.00456973	0.384211	-0.00594831	0.00257074	0.0230894	-0.00265582	0.0036853	0.4731
cg19781199	0.0127732	0.0206461	0.537786	-0.0114289	0.0116146	0.327902	-0.0188409	0.0166502	0.260997
cg19781248	-0.00397164	0.00301299	0.190987	0.00118265	0.00169498	0.487247	0.00212444	0.00242985	0.384413
cg19781251	0.000518444	0.00718449	0.942643	0.00770998	0.00404169	0.0598183	-0.00706907	0.00579399	0.225813
cg19781309	-0.00846641	0.0183056	0.644902	0.0164049	0.010298	0.114867	0.0089334	0.0147627	0.546702
cg19781338	-0.00161884	0.00258304	0.532521	-0.000970178	0.00145311	0.506161	0.00288581	0.00208311	0.169573
cg19781348	0.00593143	0.00712232	0.407295	-0.00399626	0.00400672	0.321407	-0.00459739	0.00574385	0.42571
cg19781376	-0.00301774	0.00352213	0.393968	-0.000789584	0.0019814	0.691262	0.00213668	0.00284045	0.453988
cg19781450	0.00518642	0.0201182	0.797186	0.0106109	0.0113177	0.351129	-0.0130059	0.0162245	0.425008
cg19781462	-0.02564	0.0161756	0.116657	0.0165104	0.00909971	0.0731455	0.0265199	0.0130449	0.0451764
cg19781472	0.00938131	0.0199084	0.638688	-0.0008791	0.0111996	0.93762	0.00309455	0.0160553	0.84762
cg19781536	-0.0165043	0.0134183	0.222097	0.0174761	0.00754859	0.0230147	0.00679694	0.0108213	0.531618
cg19781637	0.0384807	0.0504328	0.44757	-0.0298177	0.0283714	0.296247	-0.0479471	0.0406719	0.241737
cg19781641	0.00542368	0.00944466	0.567309	-0.00291136	0.00531317	0.585161	-0.00308222	0.00761672	0.68674
cg19781658	0.0115513	0.0251136	0.646717	-0.0193113	0.0141278	0.175262	-0.00360128	0.020253	0.859292
cg19781696	0.00179269	0.00739731	0.809097	-0.000252534	0.00416142	0.951753	-0.00483027	0.00596562	0.420382
cg19781706	0.0138846	0.0118228	0.243518	9.25007e-05	0.00665102	0.988936	-0.00738953	0.00953459	0.440477
cg19781775	0.0135923	0.00889909	0.130378	-0.00256427	0.00500625	0.60983	-0.0074457	0.00717674	0.302456
cg19781814	0.0127348	0.0355131	0.720787	-0.00693963	0.0199782	0.729179	0.00656304	0.0286398	0.819297
cg19781843	0.0216967	0.0132219	0.104499	-0.00588988	0.00743809	0.43065	-0.0176571	0.0106629	0.101421
cg19781863	0.0485014	0.0297784	0.107068	-0.0120179	0.0167521	0.475096	-0.0421891	0.024015	0.0825564
cg19781870	0.00433598	0.0107876	0.688735	0.00283711	0.00606862	0.641335	-0.00681049	0.00869971	0.435896
cg19781881	-0.000926039	0.0146243	0.949659	0.00502735	0.008227	0.542778	0.00862924	0.0117939	0.466381
cg19781934	-0.00490328	0.00904146	0.589023	0.00801787	0.00508634	0.118659	0.00152877	0.00729155	0.834432
cg19781948	0.00918394	0.0175803	0.602752	0.00692112	0.00988995	0.485955	-0.00125084	0.0141778	0.929905
cg19782039	0.00896822	0.00953399	0.349546	-0.00788794	0.00536342	0.145067	0.000837226	0.00768876	0.913547
cg19782059	-0.0104342	0.00699493	0.139487	-0.0014047	0.00393505	0.721998	0.00729306	0.00564111	0.199569
cg19782061	-0.00792993	0.0110711	0.475788	0.00794298	0.00622816	0.205666	0.00711557	0.00892841	0.427696
cg19782075	0.00471136	0.00360416	0.19467	7.18532e-05	0.00202755	0.971813	-0.00115646	0.0029066	0.691722
cg19782124	-0.00216638	0.00768876	0.778813	0.00804019	0.00432537	0.0665101	-4.28482e-06	0.00620066	0.99945
cg19782148	0.00197372	0.0194386	0.919364	0.00234557	0.0109353	0.830675	-0.00120103	0.0156764	0.939111
cg19782158	-0.0398413	0.0221355	0.0754271	0.0114481	0.0124525	0.360521	0.0185269	0.0178513	0.302286
cg19782162	0.00240781	0.0212876	0.910211	-0.00159453	0.0119755	0.89439	0.0115677	0.0171675	0.502257
cg19782173	0.00616485	0.00389697	0.117372	0.00280157	0.00219227	0.204753	-0.00737826	0.00314274	0.0212122
cg19782202	0.00657176	0.00998098	0.512042	-0.00251889	0.00561488	0.654855	-0.00486551	0.00804923	0.547142
cg19782233	0.03442	0.0366233	0.349964	0.0115099	0.0206027	0.577863	-0.00731617	0.0295351	0.804956
cg19782242	-0.019588	0.0128255	0.130406	-0.00303841	0.00721507	0.67473	0.0146604	0.0103432	0.160022
cg19782243	-0.00506135	0.00425701	0.237773	0.00287822	0.00239482	0.232757	0.00284317	0.0034331	0.409897
cg19782283	0.0107311	0.0183774	0.560813	-0.00358753	0.0103384	0.72944	-0.00739503	0.0148206	0.61909
cg19782322	-0.005167	0.00633315	0.416858	-0.00048529	0.00356276	0.891976	0.000137976	0.00510742	0.978511
cg19782332	-0.0217429	0.0156257	0.167709	-0.0014525	0.00879037	0.869149	0.00755559	0.0126015	0.550381
cg19782407	-0.0207157	0.0130196	0.115295	-0.00314159	0.00732426	0.66906	0.0162442	0.0104997	0.125552
cg19782411	0.0124399	0.0205178	0.545932	0.0108957	0.0115424	0.347862	-0.0234286	0.0165467	0.160457
cg19782446	0.00975919	0.00970448	0.317444	-0.00334523	0.00545933	0.541675	-0.00496387	0.00782625	0.527615
cg19782521	-0.00423809	0.00645744	0.513396	0.00270767	0.00363268	0.458108	0.00365151	0.00520765	0.485104
cg19782598	-0.00242756	0.01024	0.813176	0.00523626	0.00576062	0.365934	-0.00182615	0.00825816	0.825519
cg19782622	0.00879559	0.0122567	0.474962	-0.00157993	0.00689511	0.819312	-0.00251384	0.00988451	0.799862
cg19782652	0.029326	0.00939752	0.00246545	0.000322767	0.00528665	0.95146	-0.0241718	0.0075787	0.00199671
cg19782655	0.0053688	0.00592441	0.367383	0.00266801	0.00333282	0.425638	-0.00391401	0.00477778	0.414958
cg19782686	-0.0193618	0.0113827	0.0926022	0.00525557	0.00640344	0.414089	0.0145946	0.00917969	0.115575
cg19782688	-0.0208639	0.012064	0.0873625	0.0077198	0.00678671	0.258531	0.0133837	0.00972912	0.17255
cg19782731	0.0159828	0.0145998	0.276729	-0.00859699	0.00821322	0.298194	-0.0166634	0.0117741	0.160646
cg19782746	-0.00843566	0.0177964	0.636709	0.00929135	0.0100115	0.356001	0.0151054	0.014352	0.295558
cg19782749	-0.0121006	0.0231276	0.602188	-0.0160179	0.0130106	0.221666	0.0126592	0.0186514	0.499154
cg19782772	-0.00453963	0.0182367	0.804017	-0.00778549	0.0102592	0.450023	0.0118715	0.0147071	0.421808
cg19782880	-0.00361237	0.0190717	0.850223	0.0196086	0.010729	0.0711133	0.00325648	0.0153805	0.832827
cg19782883	0.00359378	0.00201215	0.0776592	-0.00234604	0.00113195	0.0412431	-0.00149495	0.00162272	0.359519
cg19782923	-0.0149102	0.012964	0.25332	-0.0117584	0.00729302	0.110608	0.0108894	0.0104549	0.30057
cg19783015	-0.00300529	0.00291239	0.305047	5.19414e-05	0.00163839	0.974783	0.00323006	0.00234872	0.17267
cg19783054	0.00119535	0.0140774	0.932531	-0.00194404	0.00791937	0.806677	0.00150326	0.0113528	0.894971
cg19783063	-0.00427428	0.00723051	0.555992	0.0046217	0.00406758	0.259055	0.00777846	0.0058311	0.18578
cg19783077	0.0201751	0.0131518	0.12874	-0.0125084	0.00739865	0.0945717	-0.013805	0.0106064	0.196579
cg19783114	0.00141255	0.00303354	0.642662	0.000474523	0.00170654	0.78164	-0.0011502	0.00244642	0.639446
cg19783150	0.005814	0.0115301	0.615395	-0.00554726	0.00648637	0.394835	-0.00767015	0.00929857	0.411752
cg19783196	-0.0104067	0.0178037	0.560417	0.0170308	0.0100156	0.0927076	0.011044	0.0143579	0.44391
cg19783291	-0.0029551	0.0127842	0.817753	0.0020081	0.00719188	0.780756	-0.000283489	0.01031	0.978128
cg19783306	0.00717416	0.00991957	0.471522	0.000843242	0.00558033	0.880247	-0.0116721	0.00799971	0.148232
cg19783404	-0.00712355	0.0105754	0.502397	-0.000148133	0.0059493	0.980194	-0.000389514	0.00852864	0.963679
cg19783502	-0.0063848	0.0151109	0.673706	-0.000575076	0.00850076	0.946223	0.00526698	0.0121863	0.666687
cg19783536	-0.000923538	0.00389449	0.813119	0.0012417	0.00219088	0.572371	-0.000608016	0.00314074	0.846959
cg19783560	0.014428	0.00724487	0.0496399	-0.00878993	0.00407566	0.0338539	-0.0112737	0.00584268	0.0570005
cg19783563	-0.0170389	0.0280939	0.5458	-0.00735584	0.0158045	0.642815	0.00447633	0.0226566	0.843851
cg19783626	-0.0141583	0.014113	0.318609	0.0115599	0.00793939	0.149072	0.0088199	0.0113815	0.440531
cg19783647	-0.00842178	0.00965699	0.385615	-0.00423378	0.00543261	0.437952	0.0143346	0.00778795	0.0691683
cg19783658	-0.0032853	0.0120585	0.785939	0.00309918	0.00678359	0.648934	0.0053968	0.00972465	0.580379
cg19783675	0.00263913	0.00280976	0.350251	-0.000782559	0.00158065	0.621816	-0.00636708	0.00226595	0.00614904
cg19783677	-0.00474236	0.0213485	0.824737	0.00088453	0.0120098	0.941461	0.00197991	0.0172167	0.908717
cg19783734	-0.0295936	0.016753	0.0809083	0.0116742	0.00942454	0.218865	0.012536	0.0135106	0.356104
cg19783736	0.0086154	0.0226856	0.70506	-0.00380823	0.0127619	0.766122	-0.0148107	0.0182949	0.420457
cg19783761	-0.0246675	0.0294139	0.404026	0.00826513	0.016547	0.618722	0.011688	0.023721	0.623475
cg19783812	0.00368834	0.012428	0.76736	0.00189574	0.00699144	0.786932	0.000705438	0.0100226	0.944053
cg19783876	-0.0026709	0.0150737	0.859781	0.00687475	0.00847984	0.419793	0.00675229	0.0121563	0.580042
cg19783954	0.000927277	0.0098517	0.925232	-0.00385263	0.00554215	0.488857	0.00991205	0.00794498	0.215609
cg19783958	-0.0145018	0.00937384	0.125567	0.00203482	0.00527333	0.700557	0.0136847	0.00755961	0.0737917
cg19783967	0.0162614	0.0126145	0.200859	-0.0105392	0.00709638	0.141202	-0.0211903	0.010173	0.0402569
cg19784013	0.0119853	0.0128777	0.354644	-0.00051724	0.00724443	0.943249	-0.0116481	0.0103853	0.265194
cg19784054	0.0231846	0.0224237	0.304101	-0.0150326	0.0126146	0.236705	-0.0194131	0.0180838	0.28608
cg19784074	0.000350304	0.00965651	0.971147	-0.00901546	0.00543234	0.100682	0.00497633	0.00778756	0.524534
cg19784140	0.0061927	0.0113221	0.58584	0.00220769	0.00636932	0.729738	-0.00746953	0.00913076	0.415609
cg19784198	-0.00877903	0.0247837	0.724047	-0.00708668	0.0139423	0.612569	-0.00500576	0.019987	0.802843
cg19784205	0.00690892	0.00987368	0.486006	-2.0445e-05	0.00555452	0.997072	-0.00409763	0.0079627	0.608166
cg19784221	-0.0032353	0.0150747	0.830579	0.0128203	0.00848036	0.134305	0.00106808	0.0121571	0.930197
cg19784244	0.000323634	0.00191743	0.866366	0.000105259	0.00107866	0.922493	0.000382126	0.00154632	0.805412
cg19784286	-0.0231028	0.0320078	0.472407	0.00274163	0.0180062	0.879343	0.0154742	0.0258129	0.550452
cg19784304	-0.00066164	0.00213868	0.757798	-0.000334643	0.00120313	0.781577	0.00121142	0.00172475	0.484367
cg19784373	0.0181651	0.0167854	0.282227	-0.0232236	0.00944279	0.015944	-0.00411616	0.0135368	0.761815
cg19784382	-0.0291458	0.0144034	0.0461588	0.00894191	0.00810272	0.272895	0.0183613	0.0116157	0.117653
cg19784401	-0.010723	0.0294912	0.717059	0.0208043	0.0165905	0.213285	-0.00164023	0.0237834	0.945179
cg19784428	0.0013075	0.00850423	0.878174	0.0065773	0.00478412	0.172801	-0.00298474	0.0068583	0.66452
cg19784443	-0.0098157	0.0113313	0.388794	-0.00238145	0.00637451	0.70964	0.00282329	0.00913821	0.758112
cg19784449	-0.00417963	0.00707836	0.556436	-0.00558584	0.00398199	0.164326	0.00695925	0.0057084	0.22617
cg19784470	0.0047763	0.0127299	0.708443	-0.00613681	0.00716128	0.393886	0.00540519	0.0102661	0.599906
cg19784477	-0.00407933	0.00580287	0.483987	-0.00400932	0.00326445	0.222771	0.0080689	0.00467977	0.0883052
cg19784545	0.00414652	0.00891299	0.642962	-0.00291013	0.00501407	0.563186	-0.00193777	0.00718795	0.788132
cg19784622	0.0174112	0.0107159	0.107909	-0.00363762	0.00602834	0.547836	-0.00806092	0.00864195	0.353582
cg19784721	-0.00448996	0.014561	0.758567	-0.0104272	0.00819142	0.206508	0.00117693	0.0117429	0.920402
cg19784848	-0.00302553	0.00290388	0.300417	0.00030633	0.0016336	0.851701	0.00253956	0.00234186	0.281245
cg19784873	0.00214087	0.0108202	0.843629	0.00810734	0.00608701	0.186451	-0.00494923	0.00872607	0.572088
cg19784880	-0.00698885	0.018557	0.707398	-0.00274635	0.0104394	0.793129	0.011336	0.0149654	0.450856
cg19784892	0.0496963	0.0133137	0.000341519	-0.0187433	0.00748973	0.0142455	-0.0394292	0.0107369	0.000419184
cg19784903	0.0428216	0.0537335	0.427714	0.0377722	0.0302282	0.214888	-0.0712864	0.0433338	0.103652
cg19784907	0.00655985	0.00814098	0.422618	0.00120401	0.00457978	0.793266	-0.00839307	0.00656536	0.204593
cg19784910	0.000398853	0.00276153	0.885502	-0.00132019	0.00155352	0.397823	-0.000238091	0.00222706	0.915114
cg19784980	0.0175009	0.0128942	0.178289	0.00301516	0.00725374	0.6787	-0.0076017	0.0103986	0.466772
cg19784991	-0.012583	0.0173758	0.470949	-0.00571771	0.00977488	0.560138	0.0180925	0.0140128	0.200156
cg19785017	0.0144922	0.0126138	0.253813	-0.0057411	0.007096	0.420739	-0.012316	0.0101725	0.229362
cg19785127	-0.00189086	0.0185442	0.919025	0.00999868	0.0104322	0.340557	-0.000422775	0.0149551	0.977513
cg19785225	0.00896283	0.00743181	0.23116	-0.00136271	0.00418082	0.745268	0.00181913	0.00599344	0.762235
cg19785312	-0.0077866	0.0114685	0.499009	-0.00307692	0.00645167	0.634645	0.0109561	0.00924882	0.239478
cg19785354	-0.0173756	0.0176975	0.328981	0.0131833	0.00995589	0.188996	0.0166286	0.0142723	0.247239
cg19785418	0.0105327	0.00606027	0.0858329	0.00120157	0.00340925	0.725377	-0.00693016	0.00488735	0.159853
cg19785559	-0.00418708	0.00710779	0.557368	0.00895645	0.00399854	0.0277051	-0.00226922	0.00573213	0.693187
cg19785742	0.002554	0.0032276	0.43097	-0.000345331	0.00181571	0.849613	-0.00286905	0.00260292	0.273467
cg19785759	0.00791968	0.0180431	0.661825	-0.012506	0.0101503	0.221315	-0.00299713	0.014551	0.837303
cg19785773	0.0101425	0.0110896	0.362991	-0.0148178	0.00623855	0.0197891	-0.00261695	0.00894331	0.770529
cg19785810	0.00129505	0.00385825	0.737956	0.00316394	0.00217049	0.148606	-0.00228139	0.00311152	0.465448
cg19785826	-0.000700063	0.013229	0.957921	-0.00234924	0.0074421	0.753028	-0.0090757	0.0106687	0.397333
cg19785918	-0.0133029	0.0165911	0.424897	0.00347988	0.00933343	0.710196	0.00718033	0.01338	0.592913
cg19785994	0.0263778	0.0161183	0.10543	0.000954705	0.0090675	0.916395	-0.0154672	0.0129988	0.237398
cg19786013	-0.0119876	0.00866849	0.170318	0.00133176	0.00487653	0.785442	0.0133107	0.00699077	0.0602892
cg19786033	-0.00245556	0.0101145	0.808764	-0.00448519	0.00569	0.432739	-0.00199353	0.00815693	0.807512
cg19786049	0.00451144	0.0155307	0.772152	-0.00199366	0.0087369	0.820048	-0.00525946	0.0125248	0.675601
cg19786066	0.00320809	0.012328	0.795317	-0.00297954	0.00693521	0.668555	0.0028474	0.009942	0.775268
cg19786084	0.00832528	0.00410416	0.0456398	-0.00188296	0.00230883	0.417038	-0.0040781	0.00330983	0.221302
cg19786121	-0.00154193	0.00838326	0.854507	-0.00139278	0.00471607	0.768464	0.00592256	0.00676074	0.383487
cg19786212	0.00168252	0.0123477	0.891937	-0.000346587	0.00694632	0.960323	-0.000764228	0.00995793	0.939006
cg19786221	-0.00119369	0.00366515	0.745462	0.00365151	0.00206186	0.0801488	0.00104383	0.00295579	0.724851
cg19786323	-0.0108522	0.00820284	0.189389	0.00740601	0.00461457	0.112221	0.00422604	0.00661524	0.524648
cg19786351	-0.00223507	0.00943257	0.813264	-0.000861048	0.00530637	0.871481	0.00414297	0.00760697	0.587435
cg19786359	0.0116983	0.018857	0.536676	-0.00442303	0.0106082	0.677769	0.0131574	0.0152074	0.389365
cg19786395	0.0225087	0.0106865	0.0381299	-0.00349672	0.00601179	0.562346	-0.0217524	0.00861823	0.0134621
cg19786444	-0.00900195	0.00954432	0.348265	0.00931718	0.00536923	0.0863137	0.00521607	0.00769709	0.499822
cg19786484	-0.0297791	0.0257579	0.250873	0.0178944	0.0144903	0.220262	0.0352567	0.0207727	0.0933053
cg19786489	0.00298864	0.00324368	0.359464	0.000426587	0.00182476	0.81572	-0.00162352	0.00261589	0.536498
cg19786503	0.00432709	0.00947212	0.648963	0.00207498	0.00532861	0.697952	-0.00714446	0.00763886	0.352294
cg19786602	-0.0152936	0.0118507	0.200371	0.00476657	0.00666673	0.476581	0.0148904	0.00955712	0.122939
cg19786627	-0.00344336	0.00381725	0.369578	0.000499164	0.00214742	0.816749	0.0015076	0.00307845	0.625589
cg19786648	-0.0378931	0.024707	0.128818	0.0257211	0.0138991	0.0677069	0.0293816	0.0199251	0.144015
cg19786686	-0.0135515	0.00991515	0.175309	0.00949437	0.00557785	0.0923807	0.00898644	0.00799615	0.264242
cg19786733	0.00577091	0.0133635	0.66695	-0.00581093	0.00751773	0.441688	-0.0134446	0.0107771	0.215635
cg19786799	-0.000200883	0.00694334	0.976987	-0.0036201	0.00390603	0.356655	-0.00698577	0.00559951	0.215615
cg19786805	-0.0208501	0.0112858	0.0681585	0.0041446	0.0063489	0.515643	0.0148706	0.0091015	0.105986
cg19786808	0.0107435	0.010819	0.323517	-0.00652415	0.00608629	0.286781	-0.00102453	0.00872503	0.906801
cg19786867	-0.013781	0.0142371	0.33581	0.00817132	0.00800922	0.31051	0.013403	0.0114817	0.246339
cg19786903	-0.0204551	0.0181557	0.26306	0.00866973	0.0102136	0.398354	0.00961913	0.0146418	0.512978
cg19786920	-0.00432171	0.0162062	0.790369	-0.0048849	0.00911691	0.593492	-0.00703637	0.0130696	0.591724
cg19786983	-0.0112976	0.00797506	0.160251	0.00667878	0.00448643	0.140278	0.00672921	0.00643155	0.298397
cg19786988	0.0010919	0.0129874	0.933195	-0.00618422	0.00730615	0.399684	-0.00920496	0.0104738	0.381955
cg19786990	-0.00126856	0.0102476	0.901774	-0.00262922	0.00576488	0.649499	0.00483222	0.00826427	0.56029
cg19786998	-0.00151123	0.00692903	0.827873	-0.000987179	0.00389798	0.800684	0.00399982	0.00558797	0.476082
cg19787000	-0.00764953	0.00889257	0.39209	-0.000470788	0.00500258	0.925244	0.00200575	0.00717148	0.780399
cg19787027	-0.00874645	0.0144495	0.546584	0.0112266	0.00812867	0.170863	0.00779058	0.0116529	0.505592
cg19787041	-0.0150855	0.0225406	0.505144	0.00651651	0.0126804	0.608652	0.0145236	0.018178	0.426538
cg19787060	0.00953958	0.0166208	0.567516	-0.00229003	0.00935019	0.80711	-0.0181023	0.013404	0.180436
cg19787076	0.010054	0.0249463	0.687941	0.00548056	0.0140337	0.697123	0.00308107	0.0201181	0.878643
cg19787097	0.0489199	0.024695	0.0508285	-0.0192372	0.0138924	0.169758	-0.0448836	0.0199155	0.026788
cg19787112	-0.0113138	0.0132706	0.396307	0.00758843	0.0074655	0.312292	0.00899086	0.0107022	0.403212
cg19787251	-0.0392567	0.0205728	0.0597428	0.0200509	0.0115734	0.086811	0.0285985	0.0165911	0.0883926
cg19787279	0.000537189	0.019575	0.978171	0.0019596	0.0110121	0.859186	0.00220166	0.0157864	0.889412
cg19787366	-0.00161522	0.00306512	0.59959	-0.000516092	0.00172431	0.765439	-0.00255126	0.00247189	0.30495
cg19787424	0.00400422	0.00294706	0.177831	0.000320039	0.00165789	0.847388	-0.00359212	0.00237668	0.134395
cg19787448	-0.000415788	0.00808108	0.959086	0.00257666	0.00454608	0.572352	0.000993121	0.00651705	0.879242
cg19787465	-0.00397253	0.00845547	0.639688	-0.00309829	0.00475669	0.516576	-0.000871499	0.00681897	0.898605
cg19787469	0.0134987	0.0115634	0.246327	-0.00760824	0.00650507	0.245437	-0.015489	0.00932537	0.100408
cg19787508	-0.0550883	0.0265865	0.0412922	0.0267921	0.0149564	0.0767972	0.0418447	0.0214409	0.054275
cg19787517	-0.0149726	0.0139213	0.285188	-0.000477668	0.00783156	0.951508	0.0174536	0.011227	0.123753
cg19787535	0.00964475	0.0116662	0.410709	-0.00356401	0.00656293	0.588516	-0.00782016	0.00940832	0.408192
cg19787543	-0.00614715	0.00910299	0.501325	0.000474508	0.00512096	0.926392	0.00268935	0.00734117	0.715023
cg19787580	-0.00495147	0.00812549	0.543902	0.000403727	0.00457106	0.929828	5.6266e-05	0.00655286	0.993169
cg19787644	0.00687918	0.0145904	0.638502	0.00105951	0.00820796	0.897597	-0.0187001	0.0117666	0.115715
cg19787650	0.00180385	0.0181114	0.920898	-0.00576621	0.0101887	0.572924	-0.0129005	0.014606	0.379602
cg19787727	-0.00571207	0.0291466	0.845096	-0.0153311	0.0163966	0.352431	0.00712552	0.0235055	0.762522
cg19787736	-0.0154986	0.0110494	0.164357	0.00143167	0.00621592	0.818394	0.010317	0.00891086	0.250189
cg19787769	-0.00218666	0.00341146	0.523265	-0.00161545	0.00191915	0.402288	0.00209176	0.0027512	0.449174
cg19787788	0.000431048	0.00701775	0.951167	3.72939e-05	0.00394789	0.992485	0.00160763	0.00565952	0.777057
cg19787841	0.000190128	0.00465117	0.967489	-0.00155431	0.00261655	0.554069	0.00109173	0.00375097	0.771721
cg19787883	-0.00759249	0.00911022	0.406953	0.00602501	0.00512503	0.243035	0.00476464	0.00734701	0.518401
cg19787891	-0.00160008	0.0133077	0.904579	-0.00336409	0.00748633	0.654312	0.00512511	0.0107321	0.634195
cg19787906	-0.0208997	0.0136446	0.129304	0.00435853	0.00767586	0.571652	0.0166577	0.0110038	0.133781
cg19788004	-0.000602634	0.00397733	0.879927	0.00046137	0.00223748	0.837127	0.000933119	0.00320755	0.771826
cg19788036	0.00387812	0.0290181	0.894	0.0136963	0.0163244	0.403819	0.00837619	0.0234019	0.721285
cg19788079	-0.0404359	0.0182501	0.029388	0.0273147	0.0102667	0.0093257	0.0391567	0.0147179	0.00932638
cg19788128	-0.00171893	0.0101293	0.86565	-0.00523299	0.00569832	0.36104	0.00828102	0.00816886	0.313588
cg19788136	0.00559897	0.0158989	0.72559	0.00462461	0.00894406	0.606457	-0.00819336	0.0128218	0.524529
cg19788186	-0.0138248	0.0134769	0.307891	-0.00254141	0.00758155	0.738293	0.00312666	0.0108686	0.774293
cg19788198	-0.00785142	0.00730327	0.285392	0.00922906	0.00410851	0.0272758	0.00387615	0.00588978	0.512243
cg19788202	0.00216465	0.00759805	0.776417	-0.000296008	0.00427435	0.944952	-0.00321453	0.00612751	0.601222
cg19788250	0.000574545	0.0242152	0.981126	0.0204596	0.0136225	0.136828	-0.00425214	0.0195286	0.828154
cg19788292	0.00231385	0.00786756	0.769399	-0.00333714	0.00442596	0.452937	-0.00421052	0.00634485	0.508734
cg19788317	-0.00676832	0.0164864	0.682444	0.0152511	0.00927457	0.103788	0.0102791	0.0132956	0.441594
cg19788329	0.0067787	0.00866288	0.436096	-0.00391864	0.00487337	0.423586	0.00301813	0.00698624	0.666828
cg19788371	-0.00557601	0.0303142	0.854498	0.0270665	0.0170535	0.116191	0.0217304	0.0244471	0.376579
cg19788372	-0.012256	0.00964345	0.207225	0.0118304	0.005425	0.0319676	0.00957733	0.00777703	0.221536
cg19788375	0.000364705	0.00285631	0.898701	-0.00197908	0.00160684	0.221473	-0.00174664	0.0023035	0.450395
cg19788417	-0.00235572	0.0166985	0.888145	0.00379258	0.00939387	0.687426	0.00467116	0.0134666	0.729547
cg19788516	0.008384	0.00847783	0.325503	-0.00337256	0.00476927	0.481411	-0.00547821	0.00683701	0.425217
cg19788600	-0.00524189	0.00294677	0.0788373	0.00182972	0.00165773	0.272816	0.00522786	0.00237644	0.0305299
cg19788638	-0.00955743	0.0259068	0.713108	-0.0345625	0.0145741	0.0199756	0.025203	0.0208927	0.231046
cg19788727	-0.00796659	0.0280703	0.777247	0.00624787	0.0157912	0.69335	-0.0116808	0.0226375	0.607197
cg19788734	-0.00579497	0.00914939	0.528191	0.00457957	0.00514706	0.376114	6.48566e-05	0.00737859	0.993007
cg19788741	0.00970961	0.0172793	0.575649	0.00046624	0.00972063	0.961857	-0.00689083	0.0139351	0.622231
cg19788754	-0.00743956	0.0072975	0.310874	0.00293789	0.00410527	0.476175	0.00229246	0.00588513	0.697855
cg19788833	-0.00222587	0.00320501	0.489265	0.00110474	0.001803	0.541697	0.00162263	0.0025847	0.531829
cg19788934	0.0102788	0.0111992	0.361313	0.00071601	0.00630022	0.909784	-0.00925796	0.00903171	0.308248
cg19788941	0.0020294	0.00901558	0.822442	-0.00473564	0.00507179	0.353093	0.00362488	0.00727068	0.619377
cg19788957	0.0113561	0.0302251	0.708064	-0.0232478	0.0170034	0.175152	-0.00728576	0.0243753	0.765746
cg19789021	0.00449212	0.00512153	0.382902	0.00225781	0.00288116	0.435427	-0.00451767	0.0041303	0.277139
cg19789026	-0.00121597	0.0100235	0.90373	-0.00168652	0.00563882	0.7656	0.00346747	0.00808355	0.669042
cg19789047	-0.0120253	0.0169872	0.48094	0.00637049	0.00955628	0.506815	0.00422593	0.0136994	0.758476
cg19789056	0.000564411	0.01414	0.968254	-0.00119599	0.00795457	0.880843	0.00599792	0.0114033	0.600272
cg19789115	-0.028485	0.0211758	0.18215	0.0135741	0.0119126	0.257708	0.0132233	0.0170774	0.440892
cg19789165	0.000142779	0.0028707	0.960449	-0.000598566	0.00161494	0.711825	-0.00129905	0.0023151	0.576192
cg19789172	-0.0380207	0.029389	0.199271	0.0142107	0.016533	0.392464	0.0236424	0.023701	0.321339
cg19789315	-0.00219492	0.0121476	0.857043	-0.00399621	0.0068337	0.560245	0.0107018	0.00979649	0.27774
cg19789336	0.0126591	0.00987565	0.203381	-0.00806499	0.00555562	0.150272	-0.00932503	0.00796429	0.244929
cg19789352	0.00971594	0.00692088	0.164004	-0.00608587	0.0038934	0.121739	-0.00741525	0.0055814	0.187548
cg19789365	0.0101339	0.00908983	0.268051	-0.00248493	0.00511356	0.628254	-0.00752608	0.00733056	0.307488
cg19789417	-0.0131683	0.00981226	0.18316	0.00185196	0.00551996	0.738073	0.00524546	0.00791317	0.509203
cg19789466	-0.00654202	0.0172168	0.704909	0.0137046	0.00968547	0.160731	0.0102606	0.0138846	0.461949
cg19789473	0.0034596	0.011859	0.771205	0.00181537	0.00667136	0.786195	-0.00906054	0.00956376	0.346129
cg19789505	0.00217025	0.010078	0.830014	-0.00040665	0.00566946	0.942988	-0.01227	0.00812748	0.134831
cg19789557	0.00310545	0.00346325	0.372418	-0.000161208	0.00194828	0.93425	-0.00349555	0.00279296	0.214166
cg19789589	-0.00658314	0.00566417	0.24839	0.00709422	0.00318642	0.028633	6.06413e-05	0.00456791	0.989439
cg19789653	0.00142172	0.002681	0.59729	-0.00129499	0.00150822	0.392966	-0.000873832	0.00216211	0.687113
cg19789753	0.00312342	0.0169898	0.854576	0.00484406	0.00955774	0.613593	0.0037662	0.0137015	0.78408
cg19789762	0.00122594	0.00445342	0.783769	0.00215561	0.00250531	0.39198	0.00141866	0.00359149	0.693829
cg19789848	-0.00174869	0.00252986	0.49131	0.000566588	0.00142319	0.691547	0.000664936	0.00204023	0.745292
cg19789878	-0.00358314	0.0105322	0.73454	-0.000620989	0.00592499	0.916775	0.00522729	0.0084938	0.539919
cg19789919	0.0475309	0.0444754	0.28823	0.0179006	0.02502	0.476291	-0.0374199	0.0358676	0.299776
cg19790002	0.000784114	0.00808184	0.922938	-0.00581301	0.0045465	0.204529	0.00284758	0.00651766	0.663291
cg19790020	-0.00863126	0.00831135	0.301987	0.0021076	0.00467562	0.653307	0.00999108	0.00670275	0.13977
cg19790234	-0.00365751	0.0132939	0.783886	0.00350529	0.00747857	0.640476	-0.0041291	0.0107209	0.701093
cg19790294	0.00710068	0.0240457	0.768485	-0.000320933	0.0135271	0.981127	-0.00931185	0.0193918	0.632322
cg19790321	0.015745	0.0152617	0.305155	0.00183238	0.0085856	0.831507	-0.0231845	0.0123079	0.0630236
cg19790323	-0.0558497	0.0158586	0.000692223	0.0140502	0.00892138	0.118996	0.0507068	0.0127893	0.000152576
cg19790361	0.00981603	0.00864329	0.259282	-0.0120815	0.00486235	0.0149266	-0.00276338	0.00697045	0.692773
cg19790493	-0.00286022	0.00666147	0.668742	-0.0044551	0.00374746	0.237816	0.00169808	0.00537219	0.752712
cg19790494	0.000415149	0.018241	0.981896	-0.00574548	0.0102616	0.57702	-0.00174504	0.0147106	0.905853
cg19790509	0.0152201	0.0152163	0.320027	-0.0112313	0.00856004	0.193032	-0.018665	0.0122713	0.131964
cg19790515	0.00288533	0.00604811	0.634542	-0.00188475	0.00340241	0.581071	-0.00367674	0.00487754	0.453046
cg19790543	0.0158844	0.00741336	0.0349986	-0.00718411	0.00417044	0.0885931	-0.00552734	0.00597856	0.357829
cg19790568	0.00841651	0.00506736	0.100413	0.00111628	0.00285068	0.696347	-0.00568831	0.00408661	0.167572
cg19790626	0.0114449	0.00895311	0.204618	-0.00269017	0.00503665	0.594652	-0.00135082	0.00722031	0.852039
cg19790636	-0.0154327	0.0108697	0.159326	0.0171759	0.00611483	0.00616657	0.0203022	0.00876595	0.0229645
cg19790640	-0.00297996	0.0282002	0.916092	7.59608e-05	0.0158643	0.996191	-0.00637861	0.0227423	0.779796
cg19790878	0.00300996	0.0123914	0.808663	0.00257644	0.00697088	0.7126	0.00591327	0.00999314	0.5556
cg19790884	0.00158403	0.00914582	0.862908	-0.00617215	0.00514505	0.233617	-0.00384976	0.00737571	0.603062
cg19790908	-0.000675629	0.0170103	0.96841	-0.00350799	0.00956928	0.714837	-0.00678216	0.0137181	0.622302
cg19790935	-0.00478525	0.00298152	0.112209	0.000576844	0.00167728	0.731758	0.000502829	0.00240447	0.834852
cg19791003	-0.00464609	0.00361114	0.201728	-0.000636989	0.00203148	0.754624	0.00399437	0.00291223	0.173802
cg19791043	0.0053829	0.0215667	0.803504	0.00557368	0.0121325	0.64712	-0.00905471	0.0173926	0.603995
cg19791048	0.00163467	0.00980272	0.867957	0.00497653	0.0055146	0.369379	-0.00392053	0.00790548	0.621227
cg19791095	-0.00735024	0.0103149	0.478053	0.0102856	0.00580271	0.0798871	0.0136215	0.0083185	0.105224
cg19791143	-0.00726234	0.00873645	0.408151	0.0050206	0.00491476	0.3099	0.00769176	0.00704557	0.278043
cg19791221	-0.00810944	0.00968281	0.404655	0.00663825	0.00544714	0.226342	0.00193382	0.00780877	0.805004
cg19791253	-0.00822138	0.00363816	0.0263933	-0.000370937	0.00204668	0.856612	0.0034937	0.00293403	0.237065
cg19791262	-0.00524662	0.00770762	0.497908	0.00537208	0.00433598	0.218773	0.00153193	0.00621587	0.805925
cg19791271	0.100667	0.113022	0.375609	-0.0619745	0.0635812	0.33246	-0.134423	0.0911471	0.143962
cg19791277	-0.00518227	0.00290983	0.078493	0.00294846	0.00163695	0.0752194	0.00242828	0.00234666	0.303706
cg19791321	0.0341046	0.017764	0.0582287	-0.0176837	0.00999329	0.080388	-0.0348746	0.0143259	0.0170106
cg19791341	0.0262957	0.0224375	0.244492	-0.0195953	0.0126224	0.124277	-0.0160981	0.0180949	0.376167
cg19791379	-0.00836726	0.0102578	0.416955	-0.00256171	0.00577063	0.658227	0.00499041	0.00827251	0.547947
cg19791395	-0.00499165	0.00726247	0.493752	-0.0032483	0.00408556	0.428789	0.000450981	0.00585688	0.938804
cg19791409	-0.0062442	0.0186041	0.737973	0.0030901	0.0104659	0.76852	-0.00522196	0.0150034	0.728663
cg19791442	-0.00657853	0.0259317	0.80035	-0.000389019	0.0145881	0.978788	-0.00510243	0.0209128	0.807829
cg19791489	0.0130513	0.022999	0.57189	-0.0088246	0.0129383	0.497059	-0.0101959	0.0185477	0.583957
cg19791498	0.00185269	0.00946148	0.845223	0.00275148	0.00532263	0.606541	0.000182192	0.00763028	0.981006
cg19791606	-0.00446447	0.0142971	0.755605	-0.00517526	0.00804294	0.521662	-0.00444535	0.01153	0.700796
cg19791627	-0.00766179	0.00900386	0.397191	-0.000535625	0.00506519	0.916033	0.00738329	0.00726123	0.312129
cg19791630	-0.012012	0.0168499	0.477871	-0.00601676	0.00947902	0.5273	0.0171061	0.0135887	0.211532
cg19791714	0.0150173	0.0260934	0.566459	-0.0103018	0.0146791	0.484721	-0.0243221	0.0210432	0.250995
cg19791728	0.0135454	0.0117226	0.251124	-0.0134342	0.00659462	0.0447461	-0.010358	0.00945374	0.276326
cg19791780	-0.00780361	0.0180838	0.667179	-0.00771454	0.0101732	0.450356	-0.00541282	0.0145838	0.711447
cg19791813	0.00346629	0.01163	0.766394	0.00211773	0.00654254	0.746971	-0.00436622	0.00937908	0.642744
cg19791863	0.00452351	0.0031717	0.15747	0.00270357	0.00178426	0.133425	-0.00280755	0.00255784	0.275467
cg19791907	-0.0126536	0.00834114	0.132974	0.00423653	0.00469237	0.369155	0.00417905	0.00672678	0.536093
cg19791993	0.00196263	0.00714094	0.784105	-0.00165387	0.0040172	0.681598	0.00328278	0.00575887	0.570155
cg19791994	0.00933474	0.00758156	0.221628	-0.00501922	0.00426507	0.242552	-0.00661065	0.00611421	0.282668
cg19792027	-0.0119408	0.00952844	0.213579	0.00384806	0.0053603	0.474798	0.000278962	0.00768428	0.971126
cg19792099	-0.0303004	0.0168952	0.0764595	0.00990795	0.0095045	0.30016	0.0232194	0.0136252	0.0920061
cg19792130	0.003185	0.00879437	0.718129	0.000816841	0.00494734	0.869252	-0.00128091	0.00709228	0.857106
cg19792174	-0.0174708	0.0150451	0.2488	-0.00927742	0.00846373	0.276114	0.0101797	0.0121332	0.403827
cg19792189	-0.0029706	0.0464897	0.949201	-0.00568085	0.0261532	0.828561	0.0275074	0.037492	0.465157
cg19792194	-0.00105447	0.0239708	0.965016	0.0032222	0.013485	0.811721	0.0102591	0.0193314	0.597012
cg19792261	0.00889698	0.00687952	0.199427	-0.00680347	0.00387013	0.0823572	-0.00996453	0.00554804	0.0760407
cg19792266	-0.0118166	0.00928887	0.206796	0.00586685	0.00522553	0.264714	0.00249909	0.00749108	0.739496
cg19792268	-0.00116575	0.00372816	0.755283	0.0028199	0.0020973	0.182353	-0.00241891	0.0030066	0.423333
cg19792299	0.00678304	0.0167912	0.687255	8.55751e-05	0.00944605	0.992793	0.00057163	0.0135414	0.966428
cg19792316	-0.000904887	0.00299363	0.763184	0.00210209	0.00168409	0.215384	0.00121758	0.00241423	0.615331
cg19792342	0.00040688	0.00307992	0.895212	0.000846342	0.00173263	0.626474	0.000596803	0.00248382	0.810695
cg19792385	0.00338503	0.00942165	0.720275	-0.0031712	0.00530022	0.551221	-0.00496026	0.00759816	0.515632
cg19792388	0.00977852	0.014771	0.509757	-0.00368952	0.00830954	0.658163	-0.00216593	0.0119122	0.856153
cg19792403	0.00201999	0.00296479	0.497517	0.0010248	0.00166787	0.540567	-0.000308996	0.00239098	0.897478
cg19792427	0.00345227	0.00290073	0.237305	-0.000712774	0.00163183	0.663368	-0.00256262	0.00233932	0.27641
cg19792538	0.0053804	0.0122338	0.6612	0.00825387	0.00688222	0.233742	-0.00350095	0.00986603	0.723582
cg19792544	0.0207576	0.0179783	0.251491	-0.0100509	0.0101138	0.323152	-0.0132311	0.0144987	0.36405
cg19792581	0.0147998	0.00721499	0.0433209	-0.00321464	0.00405885	0.430561	-0.00712688	0.00581859	0.224016
cg19792604	0.00307304	0.00669692	0.647496	-0.00286304	0.0037674	0.449387	-0.00176801	0.00540078	0.744199
cg19792621	0.0155838	0.0225267	0.490951	-0.00579424	0.0126725	0.648674	-0.0171358	0.0181668	0.348228
cg19792683	-0.0309782	0.0199679	0.124521	0.00757455	0.0112331	0.501946	0.0126572	0.0161032	0.434051
cg19792732	-0.0156742	0.0105777	0.142087	0.000513774	0.00595058	0.931399	0.0125443	0.00853048	0.145111
cg19792802	-0.00458581	0.0256577	0.858575	-0.0161872	0.014434	0.265247	-0.00199654	0.0206919	0.923359
cg19792821	-0.00407367	0.00298304	0.175665	0.00218909	0.00167814	0.195591	0.00396849	0.0024057	0.102712
cg19792908	-0.00231134	0.00818331	0.778289	5.72209e-05	0.00460359	0.990112	-0.00383363	0.00659949	0.562847
cg19793034	-0.00192125	0.00488606	0.695149	0.00271059	0.00274869	0.326864	0.00210061	0.0039404	0.595359
cg19793131	-0.0019698	0.0142818	0.890627	-0.00616501	0.00803434	0.44501	0.00518087	0.0115177	0.653986
cg19793163	-0.139576	0.140639	0.3238	0.00907438	0.0791176	0.908958	0.199206	0.113419	0.0826283
cg19793207	-0.0141372	0.0119999	0.24204	-0.0126332	0.00675064	0.0647292	0.00128493	0.00967741	0.894684
cg19793221	0.00977611	0.0178087	0.584477	0.000402302	0.0100184	0.968063	0.00527054	0.0143619	0.714546
cg19793303	-0.0291034	0.0618561	0.639202	-0.0130765	0.0347976	0.708011	0.052995	0.0498843	0.291082
cg19793366	0.0134341	0.0177859	0.452144	-0.016333	0.0100056	0.106298	-0.0165013	0.0143436	0.253192
cg19793376	-0.00371532	0.00723541	0.60894	0.000194566	0.00407034	0.961987	0.00356762	0.00583505	0.542559
cg19793404	0.000714742	0.0159349	0.964329	0.00960891	0.00896428	0.286794	0.00522957	0.0128508	0.685071
cg19793470	-0.0274698	0.0171995	0.113949	0.0133859	0.00967573	0.17015	0.0153246	0.0138707	0.272355
cg19793499	0.0308536	0.0407464	0.451018	-0.0237315	0.0229222	0.303461	-0.0331576	0.0328602	0.315814
cg19793537	0.00229366	0.0138666	0.869015	-0.00500281	0.00780077	0.523038	0.000777902	0.0111828	0.944705
cg19793598	0.00017726	0.0141687	0.990047	0.011062	0.00797071	0.168816	-0.00563256	0.0114265	0.623326
cg19793620	0.0085673	0.00754657	0.259458	-0.00494799	0.00424538	0.247077	-0.00596497	0.00608599	0.329811
cg19793631	0.00752211	0.00376963	0.0491966	0.00166569	0.00212064	0.434365	-0.00459688	0.00304005	0.134216
cg19793640	0.0245168	0.026698	0.361059	0.00283444	0.0150192	0.850761	-0.0251558	0.0215308	0.245926
cg19793697	0.00856607	0.00631516	0.178555	-0.00457055	0.00355265	0.201755	-0.0074585	0.00509291	0.14675
cg19793739	-0.000960441	0.0180218	0.957623	0.0107454	0.0101383	0.2922	-0.0101724	0.0145338	0.485894
cg19793747	0.00143108	0.0100856	0.8875	-0.00388547	0.00567372	0.495321	0.00197369	0.00813358	0.808854
cg19793753	0.0104845	0.0160822	0.516202	-0.00454589	0.00904715	0.616639	-0.0137344	0.0129696	0.292613
cg19793803	-0.00842163	0.00913542	0.359208	0.00408662	0.0051392	0.428721	0.00192914	0.00736732	0.79407
cg19793804	-6.19788e-05	0.00307377	0.98396	0.000140301	0.00172917	0.935523	0.0016509	0.00247886	0.507221
cg19793807	-0.0117105	0.00756729	0.125454	0.00585443	0.00425704	0.172673	0.00426837	0.0061027	0.486197
cg19793809	-0.0298228	0.0138732	0.0344226	0.0163043	0.00780446	0.039689	0.0175484	0.0111881	0.120483
cg19793820	0.00446678	0.0131856	0.735623	-0.0054172	0.00741764	0.467207	-0.00594122	0.0106336	0.577821
cg19793839	0.00455773	0.00982919	0.644053	0.00389357	0.00552949	0.483266	-0.00758168	0.00792683	0.341553
cg19793853	-0.00258845	0.011826	0.827271	-0.00323979	0.00665283	0.627526	0.0103922	0.0095372	0.278948
cg19793862	0.00396428	0.0163744	0.809284	-0.00618624	0.00921156	0.503676	-0.0110552	0.0132053	0.404839
cg19793896	0.00257639	0.0031261	0.412158	-0.000996036	0.00175861	0.572631	-0.000971817	0.00252107	0.700846
cg19793902	0.0108552	0.00812557	0.185137	-0.00044518	0.0045711	0.922646	-0.00943162	0.00655292	0.153738
cg19793904	0.00895607	0.00958404	0.352705	-0.00538389	0.00539158	0.320835	-0.00286671	0.00772912	0.711637
cg19793905	-0.000766481	0.0228156	0.973279	-0.0158389	0.0128351	0.220594	-0.00668734	0.0183998	0.717174
cg19793962	0.00534109	0.017887	0.765973	0.00304096	0.0100625	0.763232	-0.00962322	0.0144251	0.506505
cg19794058	0.0229463	0.010822	0.0368913	-0.00637455	0.00608798	0.298035	-0.0186428	0.00872745	0.0355464
cg19794082	0.00359548	0.00897383	0.689674	-0.00111359	0.0050483	0.825943	-0.00356218	0.00723702	0.623835
cg19794111	0.00129094	0.0121364	0.915541	-0.00492812	0.00682745	0.472392	0.00217821	0.00978752	0.82442
cg19794163	-0.00801321	0.0153585	0.603205	-0.00135994	0.00864002	0.875303	-5.2523e-05	0.0123859	0.996626
cg19794207	-0.00258789	0.01335	0.846756	0.00163685	0.00751015	0.827989	-0.00515474	0.0107662	0.633319
cg19794345	0.0110739	0.00604832	0.0706175	-0.0053382	0.00340253	0.120388	-0.00637635	0.00487771	0.194655
cg19794363	0.0275657	0.0148757	0.0673418	-0.00840385	0.00836844	0.318117	-0.0229402	0.0119966	0.0592157
cg19794395	0.0226815	0.0143908	0.118715	-0.00128355	0.00809564	0.874401	-0.0177776	0.0116055	0.12928
cg19794481	0.00648201	0.00783106	0.410141	-0.003938	0.00440542	0.3739	-0.00501493	0.00631542	0.429362
cg19794490	-0.00349665	0.00367679	0.344297	-0.00247725	0.00206841	0.234378	0.000524433	0.00296517	0.860036
cg19794507	-0.0146835	0.0088085	0.0992007	0.00895784	0.00495529	0.0741855	0.0079046	0.00710368	0.268954
cg19794514	0.00440293	0.00996253	0.659648	-0.00290751	0.0056045	0.605261	-0.00269246	0.00803436	0.738361
cg19794536	0.00898705	0.0216473	0.679072	-0.0169221	0.0121778	0.168284	-0.00306857	0.0174576	0.860891
cg19794606	-0.00141684	0.00885278	0.873226	0.00416663	0.0049802	0.405141	0.00632942	0.00713939	0.377823
cg19794633	0.00607865	0.0261798	0.81695	-0.00295682	0.0147277	0.841361	0.0055986	0.0211129	0.791517
cg19794660	-0.00261474	0.0129882	0.840932	-0.00472383	0.00730662	0.519688	0.00532147	0.0104744	0.612739
cg19794674	-0.00541816	0.0170749	0.751781	0.0108733	0.00960563	0.26083	-0.00158062	0.0137702	0.908886
cg19794706	0.00304709	0.00601082	0.613514	0.00118128	0.00338143	0.727697	-0.00123773	0.00484747	0.799081
cg19794809	-0.006835	0.0121609	0.575563	0.000896018	0.00684121	0.896106	0.00441165	0.00980725	0.653974
cg19794842	0.000575621	0.0169792	0.973035	0.00976656	0.00955176	0.309451	-0.000677363	0.013693	0.960662
cg19794854	-0.0277187	0.0175032	0.11699	0.023143	0.00984654	0.021071	0.0104924	0.0141156	0.459335
cg19794888	-3.18878e-05	0.0156134	0.998375	0.00798834	0.00878342	0.365669	0.00465251	0.0125915	0.712677
cg19794912	-0.0161959	0.00961472	0.0957551	0.00372747	0.00540884	0.492609	0.0109592	0.00775386	0.161194
cg19794918	-0.00208566	0.00321605	0.518401	-0.000969249	0.00180922	0.593545	0.000701109	0.00259361	0.787568
cg19794939	-0.00200843	0.00360313	0.578711	-0.00124722	0.00202697	0.539992	0.0033163	0.00290577	0.256958
cg19794975	0.00973615	0.00780898	0.2159	-0.00246337	0.004393	0.576445	-0.00383013	0.00629761	0.544684
cg19795082	-0.000948918	0.00331251	0.775219	-0.000484649	0.00186348	0.795433	0.00120264	0.0026714	0.653719
cg19795150	-0.0029475	0.00899734	0.744022	0.00519852	0.00506152	0.307303	0.00568375	0.00725597	0.435616
cg19795235	0.011414	0.00948822	0.232331	0.00378623	0.00533767	0.480054	-0.00638838	0.00765185	0.406125
cg19795267	0.0210281	0.0178163	0.241184	-0.0100446	0.0100227	0.319099	-0.0192884	0.0143681	0.183025
cg19795292	0.00327881	0.0117709	0.781266	0.0036437	0.00662183	0.583587	0.00104049	0.00949275	0.912978
cg19795482	-0.000832369	0.00652312	0.898765	-4.53114e-05	0.00366963	0.990177	-0.00120598	0.00526062	0.819227
cg19795520	-0.000186733	0.00889855	0.983307	-0.000684636	0.00500595	0.89154	0.00205317	0.0071763	0.775494
cg19795556	0.0137371	0.0112712	0.226303	-0.00605646	0.00634073	0.342201	-0.00888815	0.00908978	0.330939
cg19795592	-0.00296211	0.00294466	0.317307	0.00159183	0.00165654	0.339312	0.00320417	0.00237475	0.180834
cg19795594	-0.000327291	0.00655405	0.96029	0.000887743	0.00368703	0.81031	-0.00162939	0.00528556	0.758629
cg19795616	0.00721213	0.0132086	0.586483	-0.0096748	0.00743058	0.196425	-0.0154912	0.0106521	0.149553
cg19795700	0.0107741	0.00951088	0.260478	0.00580495	0.00535042	0.28101	-0.00726203	0.00767012	0.346427
cg19795711	-0.00112882	0.00699094	0.872107	-0.00773687	0.00393281	0.0524146	0.00201733	0.0056379	0.721369
cg19795722	0.000675976	0.00746356	0.928047	-0.00319891	0.00419868	0.448238	0.0019804	0.00601904	0.742948
cg19795760	-0.0248203	0.0190986	0.197255	0.0192486	0.0107441	0.0767638	0.00428763	0.0154022	0.781399
cg19795788	0.0125313	0.00812135	0.126544	-0.000750691	0.00456873	0.869877	-0.0120964	0.00654953	0.0682397
cg19795793	0.00554404	0.0152551	0.717192	-0.000249184	0.0085819	0.976904	-0.00385734	0.0123026	0.75464
cg19795796	-0.00712647	0.00648243	0.274718	-0.00275697	0.00364674	0.451734	0.0110344	0.0052278	0.0377351
cg19795817	-0.0649988	0.0429409	0.133816	0.0168089	0.0241567	0.488435	0.060806	0.03463	0.0827116
cg19795853	-0.00597948	0.00705308	0.398939	0.00208797	0.00396776	0.600096	0.00298319	0.00568801	0.601317
cg19795866	-0.00857485	0.010243	0.404862	-0.00267743	0.00576231	0.643374	0.0114309	0.00826058	0.170047
cg19795873	0.0102834	0.00887074	0.249601	-0.00149166	0.0049903	0.765737	-0.00597625	0.00715387	0.405842
cg19795980	0.00202673	0.00375962	0.591241	-0.000273863	0.002115	0.897279	0.000188719	0.00303197	0.950515
cg19795996	0.00515451	0.0192933	0.789989	0.0142354	0.0108536	0.193192	-0.0020873	0.0155592	0.893599
cg19796010	-0.00623674	0.00739477	0.401373	-0.00586543	0.00415999	0.1622	0.00172208	0.00596357	0.773463
cg19796174	0.0143614	0.0102572	0.165111	-0.0116789	0.00577024	0.0461116	-0.00956561	0.00827196	0.250762
cg19796261	0.0145176	0.0161883	0.372361	0.0163423	0.00910685	0.0762877	-0.00442518	0.0130552	0.735476
cg19796273	0.00132375	0.00467101	0.777562	0.00027537	0.00262771	0.916786	-0.00197556	0.00376697	0.601336
cg19796330	0.0212611	0.0157352	0.180224	-0.00980142	0.00885198	0.271306	-0.0151499	0.0126898	0.235852
cg19796351	0.0128686	0.00969114	0.187775	-0.0104852	0.00545183	0.0577977	0.000739015	0.00781549	0.924889
cg19796514	0.0121551	0.0090019	0.18051	-0.00886385	0.00506409	0.0836692	-0.00370264	0.00725965	0.611352
cg19796517	-0.00840042	0.00456763	0.0693893	0.00180251	0.00256956	0.484917	0.00370581	0.0036836	0.317256
cg19796532	0.0123687	0.0193347	0.524078	-0.0108782	0.0108769	0.320093	-0.00674297	0.0155926	0.666513
cg19796558	0.00394672	0.00975	0.686648	-0.00936378	0.00548494	0.0914393	0.000587373	0.00786296	0.940628
cg19796573	0.00518847	0.00441671	0.243381	-0.00270092	0.00248466	0.280093	-0.000586165	0.00356189	0.869677
cg19796584	-0.00629267	0.0111835	0.575138	0.0027345	0.00629137	0.664923	-0.00574908	0.00901902	0.525552
cg19796617	-0.00705507	0.0283591	0.804134	0.00754033	0.0159536	0.637681	0.0130545	0.0228704	0.569639
cg19796628	0.00224658	0.0117992	0.849449	0.00519292	0.00663773	0.436192	-0.00386622	0.00951555	0.685539
cg19796640	0.00928626	0.00768544	0.230286	-0.00899738	0.0043235	0.0404398	-0.00727349	0.00619798	0.243863
cg19796935	0.0111949	0.00879955	0.206767	0.000309774	0.00495026	0.95025	-0.00482463	0.00709647	0.498438
cg19796954	-0.00816291	0.0163877	0.61969	0.0139252	0.00921901	0.134627	0.00366701	0.0132159	0.782094
cg19796955	-0.00580279	0.010889	0.59549	0.00506207	0.00612568	0.410909	0.00876194	0.0087815	0.321222
cg19796974	0.019093	0.0095858	0.049603	-0.0100114	0.00539257	0.0668445	-0.0169681	0.00773054	0.0308937
cg19796981	-0.000604891	0.00508126	0.905522	-0.00237492	0.0028585	0.408399	0.000715645	0.00409782	0.861778
cg19797013	-0.0013121	0.00783339	0.867374	0.000569837	0.00440673	0.897417	0.00188305	0.00631729	0.766371
cg19797031	-0.0133324	0.0257378	0.605797	0.00921456	0.014479	0.52622	0.00512126	0.0207564	0.805711
cg19797042	-0.00683888	0.00812019	0.402036	-0.00592053	0.00456808	0.198461	0.00594651	0.00654859	0.366414
cg19797049	-0.0101769	0.0257672	0.693865	-0.000369009	0.0144955	0.97975	0.00769445	0.0207802	0.712096
cg19797078	0.00158145	0.0063794	0.80481	0.000920931	0.00358878	0.798097	-5.57773e-05	0.00514471	0.991375
cg19797087	-0.00115224	0.00983063	0.906971	0.005224	0.0055303	0.347534	-0.000347417	0.00792799	0.965149
cg19797208	-0.0109815	0.0211434	0.604846	0.00917497	0.0118944	0.442628	-0.00324778	0.0170513	0.849394
cg19797246	-0.0127772	0.0308306	0.679601	0.00812351	0.017344	0.640715	0.0167583	0.0248636	0.502133
cg19797304	-0.0039831	0.00786984	0.614081	0.000742581	0.00442724	0.867194	0.00134645	0.00634669	0.832498
cg19797308	0.00353333	0.00438273	0.422381	-0.00194407	0.00246554	0.432601	-0.00288269	0.00353449	0.417014
cg19797341	-0.00108887	0.00799176	0.891946	0.00433156	0.00449583	0.338049	0.0028688	0.00644501	0.657365
cg19797376	-0.011446	0.00938522	0.225999	0.00911923	0.00527973	0.0877613	0.0121768	0.00756878	0.111364
cg19797496	-0.00258414	0.00365171	0.481097	0.000110781	0.0020543	0.95712	0.00412437	0.00294495	0.165007
cg19797516	-0.00834274	0.0105355	0.43064	0.000259682	0.00592681	0.965155	0.00281747	0.00849641	0.741003
cg19797536	-0.00996568	0.0101436	0.328664	0.00934582	0.00570639	0.105164	0.00303509	0.00818042	0.711546
cg19797558	-0.00909533	0.0290891	0.755296	-0.00924183	0.0163643	0.573728	-0.00919185	0.0234591	0.696169
cg19797595	-0.0077479	0.00861341	0.370919	0.00568653	0.00484554	0.24385	0.00696268	0.00694635	0.319019
cg19797604	-0.000595069	0.0034639	0.86401	0.000182821	0.00194865	0.925473	0.00316116	0.00279349	0.260979
cg19797659	0.00491616	0.0045017	0.277889	-0.000886822	0.00253247	0.727069	-0.0019318	0.00363043	0.596036
cg19797739	-0.00399364	0.0110306	0.718212	-0.000393873	0.00620534	0.949539	-0.000136916	0.00889569	0.987756
cg19797741	0.00497817	0.0239638	0.835932	-0.0165346	0.0134811	0.223396	-0.00158552	0.0193258	0.934806
cg19797872	-0.00884128	0.00925508	0.34214	-0.00318802	0.00520652	0.541965	0.00388241	0.00746383	0.604302
cg19797896	-0.0818591	0.0932888	0.382699	0.0450858	0.0524803	0.392702	0.0250271	0.0752334	0.74021
cg19797922	0.00593946	0.00889809	0.506262	0.00302946	0.00500569	0.546657	-0.00482067	0.00717593	0.503544
cg19797930	-0.00943564	0.0148345	0.526445	0.00801246	0.00834526	0.339718	0.00861725	0.0119634	0.473315
cg19797953	0.0103049	0.0110091	0.351905	-0.00600459	0.00619324	0.335027	-0.00163431	0.00887835	0.854391
cg19797956	-7.50706e-05	0.00828639	0.992793	-0.00135257	0.00466157	0.772406	0.00548351	0.00668262	0.41419
cg19798021	-0.0206128	0.0147439	0.165732	0.0172337	0.00829427	0.0407464	0.0128295	0.0118903	0.283645
cg19798042	-0.011412	0.00542678	0.0384317	0.00250487	0.00305288	0.414229	0.00875926	0.00437647	0.0485343
cg19798055	0.00854768	0.0283597	0.763843	0.00894036	0.0159539	0.57669	-0.0159909	0.0228709	0.486347
cg19798066	-0.0382491	0.0327364	0.245913	0.0418382	0.0184161	0.0256225	0.0366007	0.0264005	0.169262
cg19798170	-0.0016671	0.00742164	0.822809	0.00231638	0.0041751	0.580483	0.00535331	0.00598524	0.373623
cg19798199	-0.0316491	0.0236416	0.184237	0.0272154	0.0132998	0.0438162	0.016543	0.0190659	0.388016
cg19798201	0.00421676	0.0183906	0.819195	0.00617706	0.0103458	0.552053	-0.00799621	0.0148312	0.591195
cg19798224	-0.00720986	0.0139566	0.606782	0.0103427	0.00785139	0.191277	0.000738	0.0112554	0.947875
cg19798291	0.00509426	0.0122204	0.677826	0.00242411	0.00687466	0.72525	-0.0106989	0.0098552	0.280721
cg19798368	0.00833681	0.00867538	0.339291	-0.00872375	0.0048804	0.0774198	-0.00382565	0.00699632	0.585943
cg19798487	-0.012615	0.0191928	0.512776	0.0126222	0.010797	0.245655	0.0131193	0.0154782	0.399039
cg19798596	-0.0120183	0.00697524	0.0885262	0.00478813	0.00392398	0.225754	0.00346504	0.00562524	0.539553
cg19798619	-0.0227738	0.02935	0.439939	-0.000216933	0.0165111	0.989548	-0.000643123	0.0236696	0.978387
cg19798702	-0.00311683	0.0230818	0.892904	0.0172424	0.0129848	0.187769	0.000638962	0.0186145	0.972698
cg19798703	0.00474511	0.0103263	0.647035	-0.00645331	0.00580912	0.269747	-0.00124023	0.00832769	0.881963
cg19798735	0.0147687	0.00771064	0.0588094	-0.0025486	0.00433768	0.558392	-0.0121694	0.00621831	0.0536263
cg19798881	0.00943999	0.0200097	0.6383	-0.0122257	0.0112566	0.280509	-0.00741991	0.016137	0.646829
cg19798908	-0.00294163	0.00939115	0.75487	0.00583267	0.00528307	0.272695	-0.00170514	0.00757357	0.822408
cg19799036	-0.00766955	0.00783281	0.330281	0.00241997	0.00440641	0.584312	0.00104097	0.00631683	0.869498
cg19799178	0.0291263	0.0119321	0.0167219	-0.0132656	0.0067125	0.051369	-0.0262726	0.00962274	0.00769218
cg19799291	0.0106021	0.0178322	0.553727	-0.0114597	0.0100317	0.256517	-0.00952503	0.0143809	0.509548
cg19799308	-0.00412552	0.00913982	0.652866	0.00226613	0.00514168	0.660523	0.000471357	0.00737088	0.949161
cg19799339	-0.0174451	0.0159209	0.27629	0.00680476	0.00895644	0.449499	0.0208387	0.0128395	0.108291
cg19799429	0.00845375	0.00476969	0.0799128	-0.00373914	0.00268323	0.167094	-0.00838453	0.00384655	0.0320412
cg19799454	0.0781409	0.110542	0.48157	-0.133184	0.0621864	0.0350797	-0.0445495	0.0891477	0.618558
cg19799573	0.0247364	0.00900336	0.00733152	-0.00566796	0.00506491	0.266265	-0.00423771	0.00726082	0.561008
cg19799583	-0.0355764	0.0195612	0.0724757	0.0252365	0.0110043	0.0242977	0.0269052	0.0157753	0.0917484
cg19799596	0.00424314	0.0131756	0.748208	-0.0042574	0.00741202	0.56722	-0.0026586	0.0106255	0.803029
cg19799661	-0.0170533	0.00908902	0.0640531	-0.00306812	0.0051131	0.550069	0.019871	0.00732991	0.00811601
cg19799702	0.0207956	0.00966865	0.0343283	-0.0103263	0.00543917	0.0610223	-0.010242	0.00779735	0.19254
cg19799744	-0.00187123	0.00323868	0.564943	0.00158706	0.00182195	0.386165	0.00195812	0.00261186	0.455503
cg19799745	-0.00399551	0.00791453	0.614983	0.00690358	0.00445238	0.124728	0.0013457	0.00638273	0.833521
cg19799760	-0.00052376	0.00389551	0.893363	0.00136438	0.00219145	0.53522	-0.00202523	0.00314157	0.520886
cg19799762	-0.00518983	0.0105478	0.623967	-0.00258973	0.00593376	0.663624	0.00132643	0.00850637	0.876455
cg19799865	0.0196275	0.013044	0.136105	-0.00694135	0.00733803	0.346859	-0.0171157	0.0105195	0.107429
cg19799886	-0.0205002	0.0131473	0.122648	0.0156899	0.0073961	0.0368028	0.00632997	0.0106027	0.552085
cg19800026	0.0108719	0.0518587	0.834447	-0.0283157	0.0291735	0.334504	-0.0331613	0.0418218	0.430033
cg19800032	-0.0431035	0.017083	0.0134914	0.0314698	0.00961019	0.00153165	0.0290798	0.0137767	0.0377282
cg19800035	-0.00368361	0.0225195	0.870454	-0.00667868	0.0126685	0.599437	-6.64868e-05	0.018161	0.997088
cg19800061	0.0123029	0.0286256	0.668439	-0.00239212	0.0161035	0.882263	-0.000819225	0.0230853	0.971775
cg19800062	0.00880293	0.00522438	0.0956623	-0.00293314	0.00293901	0.321111	-0.00593889	0.00421324	0.162312
cg19800069	-0.02581	0.018762	0.172544	0.0064134	0.0105547	0.545051	0.0198612	0.0151308	0.192839
cg19800096	0.00355396	0.00404744	0.382378	-0.00433177	0.00227692	0.0604959	-0.00358299	0.00326409	0.275436
cg19800100	0.0360778	0.02057	0.0830509	-0.00478636	0.0115718	0.680192	-0.0269523	0.0165888	0.107922
cg19800155	-0.00296763	0.0107593	0.783355	-0.00302946	0.00605271	0.618008	0.00689497	0.00867689	0.429038
cg19800295	-0.0212354	0.0141762	0.137848	0.0198552	0.00797493	0.0147328	0.0103597	0.0114325	0.367411
cg19800336	-0.0166986	0.0131042	0.206034	0.0111987	0.00737188	0.132446	0.00631849	0.010568	0.551504
cg19800370	0.00758196	0.0131909	0.566952	0.00744388	0.00742062	0.318643	-0.00321475	0.0106379	0.763239
cg19800406	0.000772315	0.0148131	0.958542	0.0120335	0.00833322	0.152404	0.000986523	0.0119461	0.934379
cg19800407	-0.0011815	0.0121303	0.922637	0.000122605	0.00682397	0.985707	0.00287597	0.00978253	0.769482
cg19800413	-0.0619378	0.0572927	0.282721	0.015716	0.0322305	0.62708	0.0166414	0.0462041	0.719612
cg19800435	0.00374761	0.00316677	0.239944	0.000348127	0.00178149	0.845536	-0.00130775	0.00255387	0.609932
cg19800497	0.0175375	0.0107782	0.10741	-0.0121849	0.00606333	0.0476446	-0.0152693	0.00869212	0.0825736
cg19800505	0.0131673	0.0108608	0.22873	-0.0127983	0.00610981	0.0391733	-0.000738927	0.00875875	0.932965
cg19800539	-0.00380129	0.0114991	0.741781	0.00100911	0.00646893	0.876408	0.00262072	0.00927356	0.778169
cg19800591	0.00182668	0.00800814	0.820114	-0.0106683	0.00450504	0.020149	0.00534367	0.00645822	0.410315
cg19800605	0.00513885	0.00999944	0.608646	0.00590587	0.00562527	0.296748	-0.00535161	0.00806413	0.508722
cg19800635	-0.023119	0.0111462	0.0410906	0.000876895	0.0062704	0.889112	0.0164857	0.00898897	0.0701539
cg19800640	-0.10005	0.0641826	0.122751	0.0435203	0.0361064	0.231419	0.0670486	0.0517605	0.198703
cg19800670	0.000955019	0.0175384	0.956702	-0.00898255	0.00986636	0.365175	-0.0110071	0.014144	0.438601
cg19800728	0.0243533	0.0135195	0.0751941	-0.00121545	0.00760549	0.873408	-0.0285442	0.0109029	0.0104684
cg19800753	0.000301305	0.0315406	0.9924	-0.0196844	0.0177434	0.270389	-0.00453757	0.0254361	0.858841
cg19800801	-0.008793	0.015882	0.581275	0.00236926	0.00893455	0.791513	0.00700978	0.0128082	0.585614
cg19800855	-0.0137092	0.0230503	0.553592	0.00911798	0.0129672	0.483878	0.00753825	0.0185891	0.686115
cg19800856	0.00777874	0.00940381	0.410446	0.0020702	0.00529019	0.696534	-0.00538387	0.00758378	0.479697
cg19800870	0.00248645	0.0133075	0.852226	0.00385018	0.00748622	0.608375	0.00777272	0.0107319	0.470894
cg19800871	0.00145485	0.0262008	0.955849	0.00662522	0.0147395	0.654224	0.0132512	0.0211298	0.532252
cg19800913	0.00825766	0.00717698	0.253134	0.00514327	0.00403747	0.206176	-0.00404792	0.00578793	0.486229
cg19800916	-0.00405692	0.009348	0.665397	0.00514101	0.00525879	0.331045	0.00469431	0.00753877	0.535156
cg19800926	0.0011035	0.00310914	0.723527	-0.0012924	0.00174907	0.461998	-0.000915185	0.00250739	0.716021
cg19800946	0.00662901	0.0105138	0.530056	-0.00871545	0.00591463	0.144299	-0.00112987	0.00847894	0.894306
cg19801025	0.00152251	0.00795109	0.848603	0.00319551	0.00447295	0.476932	-0.00404942	0.00641221	0.529397
cg19801062	0.00144445	0.00717533	0.840939	0.00346034	0.00403654	0.393715	-0.00374645	0.0057866	0.519094
cg19801120	-0.011409	0.0125901	0.367399	0.00943357	0.00708268	0.186447	0.0138125	0.0101534	0.177306
cg19801132	-0.0110556	0.00719654	0.128194	0.00355583	0.00404847	0.382249	0.00609251	0.0058037	0.296803
cg19801141	0.00342666	0.00345668	0.324345	-0.00200052	0.00194458	0.306508	-0.00300882	0.00278767	0.283492
cg19801145	0.0149676	0.0159428	0.350478	-0.0141314	0.00896877	0.118826	-0.0113415	0.0128572	0.380205
cg19801165	-0.0146426	0.0180083	0.418432	0.0190286	0.0101307	0.0637674	0.0197736	0.0145229	0.176939
cg19801256	-0.0298456	0.0187142	0.114466	0.0170653	0.0105278	0.108727	0.00651888	0.0150922	0.666881
cg19801262	-0.0340056	0.0124644	0.00773592	0.011138	0.00701193	0.115902	0.0245378	0.010052	0.0167182
cg19801385	0.00689153	0.00805907	0.394884	0.00531629	0.00453369	0.244225	-0.00809183	0.00649929	0.216541
cg19801398	0.018194	0.0161303	0.26252	-0.00254128	0.00907425	0.780116	-0.00393927	0.0130084	0.762764
cg19801421	0.00219115	0.00273772	0.425736	-0.00331024	0.00154012	0.0344506	8.23161e-06	0.00220785	0.997034
cg19801460	-0.0121306	0.00917428	0.189635	-0.00387058	0.00516106	0.455351	0.0153572	0.00739867	0.0409467
cg19801553	0.0202118	0.00996552	0.045674	-0.00484574	0.00560618	0.389825	-0.014885	0.00803677	0.0674816
cg19801556	-0.00440753	0.00649404	0.499169	-0.00223593	0.00365327	0.542148	0.00154618	0.00523716	0.768536
cg19801560	0.013627	0.00889718	0.129334	-0.00370179	0.00500518	0.461585	-0.00681598	0.0071752	0.344838
cg19801646	-0.00682482	0.00756635	0.369608	0.000701891	0.00425651	0.869416	0.00190779	0.00610194	0.75531
cg19801705	-0.0189233	0.0134827	0.164103	0.00476301	0.00758479	0.531708	0.013299	0.0108732	0.224672
cg19801733	-0.00339513	0.0179208	0.850191	0.0091147	0.0100815	0.368498	0.0037663	0.0144524	0.795031
cg19801817	0.00996259	0.0186371	0.594352	-0.00870774	0.0104844	0.408561	-0.020764	0.01503	0.170745
cg19801825	0.0144548	0.0111876	0.199846	-0.00181944	0.00629369	0.773217	-0.00803055	0.00902235	0.375939
cg19801831	0.00112505	0.00713225	0.875035	-0.0102729	0.00401231	0.0122237	0.00101996	0.00575186	0.859673
cg19801853	0.0169168	0.0105478	0.112465	-0.00571645	0.00593376	0.338091	-0.0169863	0.00850637	0.0490367
cg19801868	0.00435854	0.00322878	0.180631	-0.0018083	0.00181638	0.322293	-0.0031457	0.00260387	0.230366
cg19801883	-0.00792239	0.0368036	0.830079	0.0136949	0.0207041	0.510109	-2.99328e-06	0.0296805	0.99992
cg19801921	-0.0114936	0.00867973	0.18899	0.00451268	0.00488285	0.358004	0.00788147	0.00699983	0.263355
cg19802093	-0.0160846	0.00788021	0.0443395	0.00931148	0.00443307	0.0386516	0.00943761	0.00635505	0.141228
cg19802133	0.00160948	0.00761062	0.833021	0.00163291	0.00428141	0.703862	-0.00484854	0.00613764	0.431744
cg19802137	0.012769	0.0256882	0.620417	0.00646841	0.0144511	0.655576	-0.0257736	0.0207164	0.216877
cg19802138	0.000908684	0.00559418	0.87135	0.000833745	0.00314705	0.791706	-0.00316693	0.00451147	0.484613
cg19802145	0.0225041	0.0239903	0.350876	-0.0145196	0.0134959	0.285037	-0.0173409	0.0193471	0.372623
cg19802185	0.00760492	0.00514569	0.143125	0.00338774	0.00289475	0.245149	-0.00589523	0.00414978	0.159087
cg19802241	0.00247313	0.0034898	0.480466	0.000149053	0.00196321	0.939659	0.00134923	0.00281437	0.632879
cg19802368	0.00335997	0.0104608	0.748851	-0.00585554	0.00588482	0.322549	0.0032657	0.00843621	0.699646
cg19802378	0.0128973	0.0127458	0.314463	0.00393541	0.00717023	0.584544	-0.0105407	0.0102789	0.308051
cg19802390	0.00232197	0.00558874	0.678843	-0.0040262	0.00314399	0.203816	-0.00224735	0.00450708	0.61933
cg19802432	0.0172082	0.0180293	0.342558	-0.0129456	0.0101425	0.2053	-0.020287	0.0145398	0.166569
cg19802458	-0.0118321	0.0143152	0.41081	-0.00283687	0.00805311	0.725508	0.00786373	0.0115446	0.49762
cg19802476	-0.00991632	0.0127698	0.439582	0.000745888	0.00718373	0.917549	0.0182667	0.0102983	0.0796838
cg19802542	0.0110836	0.0095805	0.250557	-0.00512795	0.00538959	0.344071	-0.0022559	0.00772627	0.771015
cg19802547	0.0134333	0.00903753	0.140877	-0.00197875	0.00508413	0.698101	-0.00919512	0.00728838	0.210539
cg19802564	0.00250141	0.00867572	0.773801	0.000221114	0.0048806	0.963971	0.00225081	0.0069966	0.74847
cg19802579	0.00953337	0.00833545	0.255953	-0.00652106	0.00468917	0.167958	-0.0039048	0.00672219	0.562857
cg19802595	-0.00809013	0.0126871	0.525406	0.010171	0.00713724	0.157803	0.00147168	0.0102316	0.88597
cg19802638	-0.00284999	0.0106095	0.788868	0.00637352	0.00596846	0.288605	-0.0010381	0.00855612	0.903717
cg19802639	-0.00975032	0.00883059	0.272643	0.00179242	0.00496772	0.719134	0.00552675	0.0071215	0.439864
cg19802649	-0.00677367	0.0130261	0.60441	0.0134813	0.00732794	0.0693012	0.00676569	0.010505	0.52128
cg19802725	-0.00535794	0.014484	0.712361	-0.0112839	0.00814807	0.169722	-0.00203639	0.0116807	0.862014
cg19802762	0.0117385	0.00996233	0.241968	-0.00825697	0.00560439	0.144362	-0.0118439	0.00803419	0.144126
cg19802774	-0.00143773	0.00263029	0.586082	-0.000582712	0.00147969	0.69471	0.00105735	0.00212122	0.619444
cg19802799	0.01883	0.013817	0.176542	-0.00255298	0.00777288	0.743382	-0.0211273	0.0111428	0.0613522
cg19802865	0.00659638	0.0336268	0.84495	-0.00366312	0.018917	0.846919	0.0198166	0.0271186	0.466947
cg19802929	-0.0073849	0.0183118	0.68775	0.0175459	0.0103014	0.092176	0.00814759	0.0147677	0.582589
cg19802948	0.0133192	0.0183501	0.46993	-0.00968066	0.010323	0.351016	-0.0137633	0.0147985	0.354981
cg19802981	0.00328002	0.0100566	0.745107	-0.00428308	0.0056574	0.451098	-0.00218233	0.00811019	0.788516
cg19802993	-0.0382561	0.0169647	0.0267006	0.0153593	0.00954363	0.111242	0.0297573	0.0136813	0.032405
cg19803052	-0.015208	0.00759228	0.0483537	0.0114627	0.0042711	0.00874832	0.00821088	0.00612285	0.183486
cg19803081	0.00365969	0.00374263	0.330929	-0.00332599	0.00210545	0.117889	-0.00046174	0.00301828	0.878775
cg19803131	-1.82614e-05	0.00627848	0.997686	0.00422808	0.00353201	0.234605	-0.00102535	0.00506333	0.840005
cg19803200	-0.0102118	0.0102596	0.322395	0.00121639	0.00577162	0.833584	0.013264	0.00827394	0.112622
cg19803219	-0.00235173	0.00847239	0.782012	-0.00491886	0.00476621	0.304987	0.00615983	0.00683262	0.369853
cg19803292	-0.00201942	0.00897571	0.82253	-0.00435918	0.00504936	0.390394	-0.00434786	0.00723853	0.549668
cg19803298	0.000270295	0.0091901	0.976605	-0.00855562	0.00516997	0.101639	-0.00305546	0.00741143	0.681184
cg19803347	-0.000519887	0.00763419	0.945866	-0.000104365	0.00429467	0.980669	-0.00172727	0.00615665	0.779735
cg19803352	0.00374273	0.00925575	0.686958	-0.000199301	0.0052069	0.969557	-0.00903025	0.00746437	0.229717
cg19803383	0.00431647	0.0131486	0.743504	-0.0124402	0.00739684	0.0962742	0.000940118	0.0106038	0.929562
cg19803389	0.0108739	0.0055483	0.0532877	-0.00398463	0.00312124	0.205215	-0.00714477	0.00447447	0.114025
cg19803550	-0.00280459	0.00632795	0.658742	-0.0016946	0.00355984	0.635271	0.00443749	0.00510322	0.386997
cg19803593	-0.00944475	0.0132277	0.477177	0.0126988	0.00744137	0.0915643	0.000509485	0.0106676	0.96202
cg19803636	0.0049435	0.0114521	0.667076	0.00197781	0.00644247	0.759598	-0.00822555	0.00923563	0.375641
cg19803651	-0.00382445	0.00338734	0.262057	0.00142383	0.00190558	0.457011	0.005575	0.00273175	0.0443717
cg19803671	0.00512587	0.00334877	0.129563	0.000657917	0.00188388	0.727776	-0.00212711	0.00270064	0.433104
cg19803721	-0.00950593	0.00736885	0.200544	0.000144787	0.00414541	0.97222	0.0133294	0.00594267	0.0274979
cg19803735	-0.00170549	0.00287062	0.55401	-0.0020275	0.00161489	0.212737	0.00435545	0.00231503	0.0633437
cg19803783	0.00258165	0.00936874	0.783555	-0.00194541	0.00527046	0.712959	-0.000954317	0.00755549	0.899787
cg19803826	-0.00671881	0.00980667	0.495128	0.00167749	0.00551682	0.761818	-0.00513688	0.00790866	0.51775
cg19803839	0.00812438	0.00947921	0.393814	0.000944349	0.0053326	0.859859	-0.00851783	0.00764458	0.268321
cg19803851	-0.0167384	0.00770325	0.032571	0.00681561	0.00433352	0.119489	0.00851927	0.00621234	0.173876
cg19803952	0.000940774	0.0033583	0.780056	0.00139075	0.00188924	0.46367	-0.00191877	0.00270833	0.480593
cg19803976	0.000640182	0.00591927	0.91413	0.00157958	0.00332993	0.63646	-0.000892228	0.00477364	0.852179
cg19803979	0.00236174	0.0192854	0.902822	0.00395119	0.0108492	0.716618	-0.00140132	0.0155529	0.92842
cg19803984	0.000538081	0.00819352	0.947794	0.000579663	0.00460933	0.90022	-0.00299945	0.00660772	0.651036
cg19804008	0.0011301	0.0205902	0.956359	0.00502726	0.0115832	0.665378	0.0107341	0.0166051	0.519739
cg19804009	-0.0177691	0.0149687	0.238501	0.00909965	0.00842076	0.282922	0.0120391	0.0120716	0.321446
cg19804027	0.00532938	0.0111541	0.634023	-0.0183715	0.00627484	0.00437953	0.00608429	0.00899532	0.500633
cg19804051	-0.0314782	0.0267537	0.242642	0.0052189	0.0150505	0.729629	0.0202375	0.0215757	0.350915
cg19804071	-0.00325731	0.00508759	0.523735	-0.00249738	0.00286206	0.385349	0.00267346	0.00410292	0.516419
cg19804132	-0.00161704	0.0122231	0.895065	0.00302693	0.00687623	0.660908	0.00784318	0.00985745	0.428446
cg19804249	-0.00604974	0.0108047	0.577009	0.00249989	0.00607829	0.681901	0.00718399	0.00871356	0.411985
cg19804345	0.00788101	0.0116251	0.499657	0.00382361	0.0065398	0.56032	-0.0160771	0.00937516	0.090014
cg19804403	-0.0021436	0.0227789	0.925247	-0.0105711	0.0128145	0.411718	0.00476044	0.0183702	0.796155
cg19804470	0.00429195	0.0304263	0.888156	-0.0190308	0.0171165	0.269343	-0.0151069	0.0245375	0.53976
cg19804476	0.0038851	0.00878962	0.659605	-0.00209469	0.00494467	0.672908	-0.0112981	0.00708845	0.114675
cg19804525	0.00698227	0.00656836	0.290785	-0.00344232	0.00369508	0.354184	-0.00601365	0.0052971	0.259453
cg19804552	-0.00738827	0.0092877	0.428544	-0.00193996	0.00522487	0.711343	0.0116129	0.00749013	0.124755
cg19804570	0.00409393	0.00833622	0.62462	0.000787582	0.00468961	0.867028	-5.57743e-05	0.00672281	0.9934
cg19804859	0.00406644	0.0107962	0.707369	-0.00638818	0.0060735	0.295867	-0.00751792	0.00870669	0.390312
cg19804860	-0.00478232	0.010829	0.659884	-0.0153528	0.00609192	0.0135986	0.00932156	0.0087331	0.288821
cg19804889	-0.0126295	0.0130322	0.335243	0.00692762	0.00733137	0.347374	0.0172359	0.0105099	0.104708
cg19804952	0.0111324	0.00538075	0.0415904	-0.00414465	0.00302699	0.174534	-0.00728121	0.00433935	0.0970303
cg19805005	0.00017885	0.0158122	0.991002	-0.000184147	0.00889528	0.983532	-0.00294286	0.0127519	0.818041
cg19805033	-0.0107886	0.0188459	0.568519	0.00921482	0.0106019	0.387205	0.00913876	0.0151985	0.549244
cg19805062	0.0170732	0.010817	0.118196	-0.00458515	0.0060852	0.453236	-0.0153175	0.00872346	0.0827075
cg19805179	0.0252984	0.0138854	0.0719802	-0.0157246	0.00781133	0.0472745	-0.0205874	0.011198	0.0694821
cg19805208	-0.00477818	0.0120226	0.692045	-0.000104667	0.00676343	0.987689	0.00428752	0.00969574	0.659463
cg19805217	-0.00250599	0.0082873	0.763094	-6.26616e-05	0.00466209	0.989308	0.00613311	0.00668336	0.361389
cg19805223	-0.0132922	0.00818381	0.108035	0.0036191	0.00460387	0.433995	0.012939	0.0065999	0.053215
cg19805228	0.00601401	0.0112991	0.595936	-0.00519621	0.00635638	0.41594	-0.0123535	0.00911222	0.178785
cg19805238	-0.0216496	0.0121683	0.0787841	0.0148943	0.00684537	0.0323438	0.0100597	0.00981321	0.308215
cg19805274	-0.00887951	0.0133792	0.508691	0.0132999	0.00752657	0.0808082	0.0135629	0.0107898	0.212191
cg19805311	0.00147829	0.00350222	0.674017	0.0019133	0.0019702	0.334244	-0.00224285	0.00282439	0.429349
cg19805377	0.0207038	0.0103681	0.0490397	-0.00873257	0.00583268	0.138051	-0.0129112	0.00836146	0.126272
cg19805434	-0.00335182	0.0182195	0.854476	0.00981599	0.0102495	0.340929	0.00207633	0.0146932	0.887958
cg19805435	-0.000750997	0.0138595	0.956914	0.0118599	0.00779675	0.131937	-0.00394621	0.0111771	0.724915
cg19805450	0.00534195	0.00759784	0.483922	-0.00137229	0.00427423	0.748952	-0.00653143	0.00612734	0.289465
cg19805539	-0.00102001	0.00974014	0.916843	0.00144227	0.00547939	0.793021	-0.000455413	0.00785501	0.953903
cg19805548	0.00239398	0.00654702	0.715527	-0.00218817	0.00368308	0.554014	-0.000387369	0.00527989	0.941687
cg19805562	0.0133826	0.0184062	0.46918	-0.0127078	0.0103546	0.22311	-0.0271073	0.0148438	0.0713366
cg19805668	0.00198376	0.0125234	0.874514	0.000234371	0.00704512	0.97354	0.00272802	0.0100996	0.787728
cg19805723	0.0119329	0.00882076	0.179701	-0.000407903	0.00496219	0.934679	-0.0121084	0.00711357	0.0923806
cg19805748	-0.0147838	0.0145515	0.312528	0.00837601	0.00818604	0.309113	0.00904026	0.0117351	0.443223
cg19805755	-0.0156067	0.0179634	0.387399	0.00447107	0.0101054	0.659293	0.0267231	0.0144867	0.0685695
cg19805775	-0.0010533	0.00885722	0.905619	0.00130536	0.0049827	0.793972	0.00539055	0.00714297	0.452536
cg19805781	-0.0134373	0.0234756	0.568566	-0.0183284	0.0132064	0.168812	0.00435485	0.0189321	0.818625
cg19805785	-0.00160374	0.00323388	0.621233	0.000790728	0.00181925	0.664921	0.00208282	0.00260799	0.426731
cg19805863	0.00134596	0.0145471	0.926499	0.0117552	0.00818361	0.154551	-0.00848286	0.0117317	0.471619
cg19805894	0.00762095	0.00256776	0.00389372	-0.00195788	0.00144451	0.178884	-0.00424798	0.00207079	0.0433086
cg19805896	-0.00878072	0.0111855	0.43463	-0.00107435	0.00629248	0.864838	0.000272942	0.00902061	0.975933
cg19805933	-0.00927643	0.0213986	0.665745	0.0144956	0.0120379	0.23187	-0.00146719	0.017257	0.932446
cg19805943	-0.00710272	0.00762117	0.35399	-0.00576811	0.00428735	0.182081	0.00659934	0.00614615	0.28598
cg19805953	0.00880256	0.0172546	0.611264	-0.00358457	0.00970671	0.712832	0.005195	0.0139151	0.709828
cg19805996	-0.0128647	0.0167342	0.444161	0.0153919	0.00941393	0.105744	0.0107077	0.0134954	0.429734
cg19806020	0.0164504	0.0106109	0.124776	0.00246359	0.00596922	0.680855	-0.00440919	0.0085572	0.607708
cg19806021	0.00492674	0.00275543	0.0773375	-0.0027937	0.00155009	0.0750453	-0.00250476	0.00222214	0.262836
cg19806031	-0.0174896	0.00751282	0.0222896	0.0100389	0.0042264	0.0197846	0.00444492	0.00605877	0.465191
cg19806062	-0.00555252	0.00594973	0.35334	0.00142291	0.00334707	0.671824	0.00367294	0.0047982	0.446105
cg19806106	0.00810884	0.00479698	0.0946147	-0.000270374	0.00269858	0.920429	-0.00474062	0.00386856	0.223801
cg19806122	0.00587085	0.0203437	0.773603	-0.0138956	0.0114445	0.228045	-0.00959935	0.0164063	0.56003
cg19806151	0.0116396	0.0329025	0.724394	-0.0137873	0.0185095	0.458401	-0.0368521	0.0265344	0.168509
cg19806182	-0.000157183	0.0139118	0.991012	-0.0079307	0.0078262	0.313767	-0.00174253	0.0112193	0.876941
cg19806221	-0.0436552	0.0182617	0.019033	-0.00426953	0.0102733	0.678753	0.0389278	0.0147273	0.00977598
cg19806242	-0.00254506	0.0093521	0.786176	-0.00526939	0.0052611	0.319391	-0.00116776	0.00754207	0.87732
cg19806292	0.0138176	0.0106667	0.198689	0.00657315	0.00600063	0.276431	-0.00820184	0.00860224	0.343064
cg19806310	0.00993761	0.0405181	0.806843	0.000456892	0.0227938	0.984055	-0.0317516	0.0326761	0.333954
cg19806327	0.0118438	0.00708688	0.0983546	2.8959e-05	0.00398678	0.994221	-0.0125593	0.00571527	0.0307045
cg19806342	-0.00113738	0.010388	0.913072	0.00229232	0.00584384	0.695846	0.00156977	0.00837747	0.851809
cg19806398	-0.0112709	0.0120236	0.351209	-0.00638079	0.00676394	0.348174	0.0104866	0.00969648	0.282539
cg19806435	-0.0123445	0.0153624	0.423895	0.00742521	0.00864222	0.392659	0.00342756	0.0123891	0.782714
cg19806483	0.0139499	0.0104847	0.186912	-0.00922913	0.00589825	0.121363	-0.00903674	0.00845546	0.28821
cg19806586	-0.0324055	0.0154921	0.0394457	0.0221475	0.00871522	0.0128615	0.0292701	0.0124937	0.0214771
cg19806676	-0.000573282	0.00344211	0.86812	-0.0021643	0.00193638	0.266845	0.000375587	0.00277591	0.892693
cg19806697	-0.00649991	0.00747111	0.386748	-0.000248734	0.00420293	0.952947	0.00321912	0.00602513	0.594541
cg19806703	0.00853955	0.00715344	0.23589	-0.00274246	0.00402422	0.497415	-0.00626027	0.00576895	0.280916
cg19806750	0.00213183	0.00251118	0.398301	-0.00258977	0.00141268	0.0702695	-0.00176998	0.00202516	0.384583
cg19806833	-0.000614721	0.00302465	0.839436	0.00051616	0.00170154	0.762366	0.000479172	0.00243926	0.844733
cg19806849	-0.00630527	0.00700978	0.370929	0.00363485	0.00394341	0.359266	0.00326148	0.00565309	0.565507
cg19806907	-0.0144882	0.00957129	0.133807	-0.000476117	0.0053844	0.929747	0.00918646	0.00771884	0.237307
cg19806923	0.00272396	0.00245982	0.271253	0.000122956	0.00138379	0.929407	-0.00304042	0.00198374	0.129071
cg19806933	9.43188e-05	0.00348241	0.978456	4.78149e-05	0.00195906	0.980585	1.29708e-05	0.00280841	0.996326
cg19806995	-0.0106724	0.010898	0.330213	0.0010116	0.00613078	0.869333	0.0105093	0.00878881	0.235114
cg19807044	-0.00763723	0.00818585	0.353473	-0.000144529	0.00460501	0.975036	0.000814665	0.00660154	0.902078
cg19807126	0.00365598	0.00644214	0.571863	-0.00239114	0.00362407	0.51117	-0.000551972	0.00519531	0.915639
cg19807207	-0.00349498	0.00948093	0.713318	0.00123101	0.00533357	0.818021	0.00513987	0.00764597	0.503259
cg19807231	-0.0127702	0.00891265	0.155577	-0.000413429	0.00501388	0.934477	0.0131902	0.00718768	0.0699876
cg19807237	0.0102398	0.0161216	0.52703	0.00805588	0.00906934	0.376911	-0.0166197	0.0130014	0.204624
cg19807257	-0.00308375	0.00545435	0.573309	0.000324986	0.00306839	0.9159	0.00727148	0.00439871	0.102001
cg19807286	-0.0187099	0.0133211	0.163806	-0.0125471	0.0074939	0.0977453	0.0228328	0.0107429	0.036457
cg19807298	-0.0038336	0.0142851	0.78907	0.0012027	0.00803621	0.881387	0.00241498	0.0115203	0.83446
cg19807317	0.0657922	0.027468	0.0188067	-0.0286345	0.0154524	0.0673403	-0.0441712	0.0221518	0.0493552
cg19807361	0.000480354	0.00261195	0.854525	-0.00277516	0.00146937	0.0623469	-0.000463127	0.00210643	0.826504
cg19807363	0.00136361	0.00916389	0.882062	0.00341165	0.00515522	0.509898	-0.00597794	0.00739029	0.420837
cg19807373	0.0119641	0.00818506	0.147512	-0.00601419	0.00460457	0.19503	-0.00326463	0.00660091	0.622178
cg19807376	0.00289123	0.00843044	0.732481	6.82086e-05	0.00474261	0.988559	-0.00348078	0.00679879	0.609999
cg19807420	-0.00881152	0.012458	0.481317	-0.00898313	0.00700836	0.203407	0.0104383	0.0100469	0.30177
cg19807446	-0.000433337	0.0149531	0.976949	0.00437881	0.00841197	0.604037	0.00215512	0.012059	0.858587
cg19807476	0.0194991	0.0203827	0.341458	-0.00110319	0.0114665	0.92358	-0.0107578	0.0164378	0.514587
cg19807520	-0.011308	0.00766431	0.143796	0.000542964	0.00431162	0.900084	0.0113159	0.00618094	0.0706399
cg19807521	-0.011278	0.00913604	0.220437	0.010378	0.00513955	0.0466126	0.00930645	0.00736783	0.21
cg19807537	-0.000804195	0.00410223	0.845048	0.00227939	0.00230774	0.326097	-0.00271527	0.00330828	0.414084
cg19807612	-0.00356088	0.00277789	0.203376	-5.86198e-05	0.00156272	0.970165	0.00415798	0.00224025	0.0669143
cg19807685	-0.0161678	0.0249648	0.518974	0.00967409	0.0140441	0.492804	-0.006675	0.0201331	0.741049
cg19807694	-0.00318229	0.0088495	0.720037	-4.02092e-05	0.00497836	0.993575	0.00141505	0.00713675	0.843303
cg19807706	0.00501357	0.0270572	0.853439	0.026116	0.0152212	0.0898488	-0.00709877	0.0218204	0.745733
cg19807716	-0.0165629	0.0131726	0.21206	0.0206266	0.00741035	0.00662612	0.00300404	0.0106231	0.778031
cg19807800	0.0193021	0.0123018	0.120353	-0.0087265	0.0069205	0.210772	-0.0090125	0.00992092	0.366217
cg19807835	0.00701674	0.0204832	0.732775	-0.00164144	0.011523	0.887063	-0.00173333	0.0165189	0.916678
cg19807836	-0.00242713	0.00868849	0.780655	0.00354904	0.00488778	0.469769	-0.00129299	0.0070069	0.854037
cg19807872	0.0136898	0.0149974	0.363924	-0.00387035	0.00843693	0.647592	-0.00881765	0.0120948	0.467978
cg19807904	-0.0121513	0.0104484	0.248092	0.00455207	0.00587782	0.440815	0.00456327	0.00842618	0.589539
cg19807968	0.0178585	0.0254234	0.484322	-0.0182909	0.0143021	0.204417	-0.00936547	0.0205029	0.648989
cg19807991	-0.0218259	0.0127556	0.0907128	-0.00117908	0.00717577	0.869874	0.0182902	0.0102869	0.0789779
cg19808047	0.00494497	0.0164427	0.764348	-0.0161901	0.00925	0.0836777	-0.0110233	0.0132604	0.408135
cg19808085	0.0107297	0.0123372	0.386911	0.000322818	0.00694038	0.96301	-0.00244652	0.00994941	0.806355
cg19808092	0.00534035	0.0149324	0.721502	-0.00777572	0.00840031	0.357251	-0.00134119	0.0120423	0.911583
cg19808127	0.0174124	0.00810153	0.0344551	-0.0092438	0.00455758	0.0456684	-0.00407848	0.00653354	0.534143
cg19808205	0.0116245	0.0106124	0.276448	-0.00420475	0.0059701	0.48317	-0.0196846	0.00855846	0.0238979
cg19808215	0.00921105	0.00885046	0.300946	-0.00228101	0.00497889	0.648024	-0.00756139	0.00713752	0.292425
cg19808285	0.00244404	0.00241075	0.31355	-0.0007511	0.00135618	0.581147	-0.00182619	0.00194416	0.350229
cg19808323	0.0077326	0.00702363	0.274031	-0.00174783	0.0039512	0.659356	-0.00620036	0.00566426	0.276764
cg19808408	-0.0197245	0.0123789	0.114783	0.0126733	0.00696386	0.0722989	0.0103482	0.00998308	0.302873
cg19808483	-0.0121312	0.00900051	0.181292	0.00354468	0.00506331	0.485794	0.0052271	0.00725853	0.473419
cg19808533	0.00734387	0.00852291	0.391298	-0.00349393	0.00479463	0.468179	0.000448929	0.00687337	0.948077
cg19808587	0.00759638	0.0109688	0.490485	0.00539222	0.0061706	0.384659	-0.000802514	0.0088459	0.927927
cg19808620	0.00853163	0.0175284	0.6277	0.0142629	0.00986072	0.151732	-0.0110826	0.0141359	0.435218
cg19808643	-0.00692121	0.0101457	0.49698	0.00563089	0.00570756	0.326655	0.0075538	0.0081821	0.358511
cg19808663	0.00828808	0.0192123	0.667274	-0.0143681	0.010808	0.187276	-0.00633648	0.0154939	0.683593
cg19808737	-0.0037534	0.0107406	0.727609	-0.00325357	0.00604221	0.591658	-0.000791496	0.00866184	0.927408
cg19808825	0.00182071	0.00945313	0.847729	0.00401125	0.00531793	0.452761	0.0014585	0.00762355	0.848735
cg19808829	0.00144567	0.00310359	0.642546	-0.00314438	0.00174595	0.0752566	-0.000169879	0.00250292	0.946047
cg19808841	0.000489734	0.00384225	0.898877	-0.00307666	0.00216149	0.15828	0.00137514	0.00309861	0.65832
cg19808844	-0.00311446	0.00900973	0.730439	0.00305855	0.00506849	0.547821	0.00155735	0.00726596	0.830799
cg19808847	0.009403	0.0138828	0.500047	-0.00251846	0.00780987	0.747888	-0.0123818	0.0111959	0.271881
cg19808904	0.0189809	0.0112221	0.0944287	-0.00453718	0.00631311	0.474302	-0.0222895	0.00905018	0.0158003
cg19808978	0.00579794	0.00649281	0.37439	0.00101728	0.00365258	0.781297	-0.00438469	0.00523618	0.404725
cg19809039	0.0062243	0.00539701	0.252026	5.17283e-06	0.00303613	0.998645	-0.00679151	0.00435246	0.122385
cg19809052	0.0127346	0.00877814	0.150538	0.00210848	0.00493821	0.670479	-0.0158806	0.0070792	0.0274798
cg19809073	-0.0100709	0.0113701	0.378262	0.00291256	0.00639636	0.650021	0.00693746	0.00916952	0.451394
cg19809077	0.00656772	0.00304968	0.0341051	-0.00481199	0.00171562	0.00623839	-0.00191824	0.00245943	0.437586
cg19809115	0.000243397	0.00652388	0.970326	-0.00227684	0.00367006	0.536666	-0.00479264	0.00526124	0.364906
cg19809157	0.00182248	0.0224574	0.935511	0.0125922	0.0126336	0.321726	-0.00251052	0.0181109	0.890079
cg19809165	0.00183365	0.00339527	0.590568	0.000315313	0.00191004	0.869271	-0.00150436	0.00273814	0.584165
cg19809290	-0.00106007	0.00406009	0.794651	2.73366e-05	0.00228404	0.990479	0.0005158	0.00327429	0.875201
cg19809499	-0.00484071	0.0047768	0.313755	0.00175553	0.00268723	0.515334	-0.000297172	0.00385229	0.938692
cg19809562	0.00302446	0.00678189	0.65676	-0.00021854	0.00381521	0.954456	-0.00664703	0.00546931	0.227604
cg19809575	0.0366756	0.0464509	0.431984	0.0140852	0.0261313	0.591284	-0.0378557	0.0374606	0.315102
cg19809596	-0.00795647	0.0122936	0.519243	0.00052981	0.00691585	0.939115	0.0078667	0.00991425	0.429711
cg19809636	0.0163069	0.0133714	0.226015	-0.010325	0.00752218	0.173484	-0.0184415	0.0107835	0.0908835
cg19809642	-0.00210863	0.00335593	0.531474	0.00102906	0.00188791	0.587127	0.00110102	0.00270642	0.685164
cg19809645	0.00207794	0.00939232	0.825438	-0.00668347	0.00528373	0.209359	0.00388414	0.00757451	0.609428
cg19809659	0.0101419	0.0103707	0.330884	-0.00633339	0.00583414	0.280737	-0.00645655	0.00836356	0.442264
cg19809667	-0.00595325	0.00695974	0.394743	0.00591906	0.00391525	0.134295	0.00539294	0.00561273	0.339358
cg19809734	-0.00634883	0.0071945	0.380019	-0.00947186	0.00404732	0.0216124	0.00752686	0.00580206	0.198047
cg19809735	0.00451382	0.00290683	0.124178	-0.00063861	0.00163526	0.697125	-0.00497064	0.00234423	0.0368893
cg19809791	-0.0308976	0.0205259	0.135954	0.0144011	0.011547	0.21576	0.0195451	0.0165532	0.240998
cg19809865	-0.00136878	0.0120677	0.909961	0.000502422	0.00678877	0.941178	0.000100438	0.00973208	0.99179
cg19809942	0.00677499	0.00463911	0.147865	-0.00141716	0.00260977	0.588537	-0.00755496	0.00374124	0.0465995
cg19809977	0.00766716	0.00436721	0.0827558	-0.00204613	0.00245681	0.407269	-0.00349303	0.00352197	0.324118
cg19809988	-0.0083751	0.00464675	0.0750341	0.00152551	0.00261407	0.561049	0.007596	0.00374741	0.0457962
cg19810038	0.00301358	0.00385831	0.436936	-0.00108359	0.00217052	0.618908	-0.00221794	0.00311156	0.477918
cg19810092	0.014279	0.0141276	0.315022	-0.00280285	0.0079476	0.725212	-0.00968256	0.0113933	0.397798
cg19810173	0.00373315	0.0179865	0.836075	-0.0064724	0.0101185	0.524113	0.000622374	0.0145054	0.965877
cg19810180	0.0285486	0.0273504	0.299534	0.0158777	0.0153862	0.305027	-0.0136948	0.022057	0.536339
cg19810433	0.00751342	0.0103779	0.471064	-0.000436145	0.00583817	0.940624	0.000775809	0.00836934	0.926363
cg19810457	0.0121637	0.00727878	0.0983767	-0.0025604	0.00409473	0.533456	-0.00625615	0.00587002	0.289541
cg19810536	-0.0105096	0.0159928	0.512862	0.00327296	0.0089969	0.71692	0.0140955	0.0128975	0.277532
cg19810598	0.0286482	0.0203144	0.162117	-0.026605	0.011428	0.0222853	0.00278542	0.0163827	0.865397
cg19810615	0.00323828	0.00370222	0.38421	0.00116718	0.00208271	0.576673	-0.00117861	0.00298568	0.694013
cg19810676	0.00209019	0.00669674	0.755714	0.000677922	0.0037673	0.857621	-0.00306783	0.00540064	0.571498
cg19810715	0.0217466	0.0110431	0.0521829	-0.000431716	0.00621239	0.944761	-0.0221605	0.00890581	0.0147862
cg19810723	-0.0157187	0.0124487	0.210158	0.00712028	0.0070031	0.312166	-0.00189635	0.0100393	0.850628
cg19810736	-0.003382	0.00974783	0.729487	0.00075313	0.00548372	0.891087	0.00195856	0.00786121	0.803852
cg19810767	0.0102084	0.0144243	0.481056	0.0169525	0.00811452	0.0396843	-0.0214119	0.0116326	0.0691575
cg19810771	-0.00251214	0.0047766	0.600309	0.000921778	0.00268711	0.732418	-0.00193853	0.00385213	0.6161
cg19810816	-0.002406	0.00768917	0.755117	-0.0046366	0.0043256	0.286801	0.00553306	0.00620099	0.374759
cg19810931	-2.89013e-05	0.00938322	0.99755	-0.000338352	0.0052786	0.949042	0.00234979	0.00756717	0.756923
cg19810953	0.0198329	0.00964351	0.0427907	-0.000597136	0.00542503	0.912613	-0.00954361	0.00777708	0.223156
cg19810954	0.00573988	0.0240806	0.812175	-0.00133096	0.0135467	0.921965	-0.0111518	0.01942	0.567319
cg19811074	-0.0125456	0.00937516	0.18441	0.00372106	0.00527407	0.482404	0.00788985	0.00756067	0.299657
cg19811076	-0.00500559	0.0127075	0.694635	0.0143612	0.00714871	0.0477187	-0.00143959	0.0102481	0.888618
cg19811087	-0.0133591	0.012399	0.284333	0.0078099	0.00697515	0.266006	0.0122047	0.00999926	0.225627
cg19811093	-0.0111384	0.0169736	0.513458	-0.00707675	0.00954865	0.46066	0.00290384	0.0136885	0.832508
cg19811108	-0.00190937	0.0120167	0.87413	-0.00353119	0.00676007	0.602778	0.00179238	0.00969093	0.853705
cg19811118	-0.0240017	0.0120214	0.0490713	0.00729766	0.00676274	0.283597	0.00519997	0.00969476	0.593105
cg19811123	0.00624113	0.00579861	0.284831	-0.000150571	0.00326205	0.963292	-0.00693479	0.00467633	0.141785
cg19811144	0.00733258	0.00850519	0.391042	-0.00620399	0.00478466	0.198264	-0.0102123	0.00685908	0.140223
cg19811148	0.015592	0.0201816	0.441911	-0.0236962	0.0113533	0.039868	-0.0119753	0.0162756	0.46389
cg19811157	0.00430525	0.00480986	0.373268	-0.00266151	0.00270582	0.328092	-0.00433356	0.00387895	0.267057
cg19811231	-1.22857e-06	0.00765884	0.999872	-0.0052026	0.00430854	0.230586	0.00203808	0.00617653	0.742233
cg19811253	0.00716554	0.0101951	0.484076	-0.0124768	0.00573534	0.0323746	-0.00524941	0.00822193	0.524888
cg19811331	-0.0046205	0.00623093	0.460408	0.00337062	0.00350526	0.338983	0.00141986	0.00502498	0.7782
cg19811337	0.00203201	0.0120929	0.866956	-0.00267271	0.00680294	0.695395	0.00157168	0.00975238	0.872351
cg19811365	0.00115852	0.00714077	0.871502	-0.00514069	0.0040171	0.204132	0.00212461	0.00575873	0.713092
cg19811420	0.0122711	0.0216317	0.572023	-0.0183227	0.0121691	0.135857	-0.0186203	0.017445	0.288828
cg19811425	0.00455935	0.00820498	0.579889	-0.00621307	0.00461578	0.181865	-0.00495645	0.00661697	0.455894
cg19811446	-0.00168252	0.00337328	0.619223	0.00092892	0.00189767	0.625744	0.0012176	0.00272041	0.655596
cg19811455	0.00066575	0.0143478	0.9631	-0.0045542	0.00807146	0.57408	0.00759566	0.0115709	0.51331
cg19811473	-0.00272358	0.0052507	0.605312	-0.000184828	0.00295382	0.950254	0.00374797	0.00423446	0.378594
cg19811608	0.00262044	0.00451581	0.56326	0.00219688	0.0025404	0.389596	-0.0029237	0.00364181	0.42432
cg19811609	0.0222992	0.0104756	0.0361749	-0.00293884	0.00589313	0.619286	-0.0230502	0.00844812	0.00773114
cg19811651	-0.010015	0.0115139	0.386849	0.00802485	0.00647723	0.218781	0.0116122	0.00928546	0.21452
cg19811683	-0.0312973	0.0231968	0.180854	-0.0124082	0.0130496	0.344374	0.0286071	0.0187073	0.129928
cg19811761	-0.00436822	0.00278622	0.120645	0.00275983	0.00156741	0.0818765	0.00127979	0.00224697	0.570478
cg19811786	-0.000601731	0.0214051	0.977639	0.0123212	0.0120416	0.309107	0.013045	0.0172623	0.451922
cg19811833	0.00926984	0.00757834	0.224634	-0.00329922	0.00426326	0.441153	-0.00547874	0.00611161	0.372546
cg19811864	0.00587447	0.00784937	0.456285	0.00356702	0.00441572	0.421461	-0.00726012	0.00633018	0.254639
cg19811893	0.00616861	0.00793447	0.439055	-0.00811892	0.0044636	0.0724453	0.00196978	0.00639881	0.758961
cg19811900	-0.0176951	0.0130925	0.180106	0.00877139	0.00736527	0.237003	0.0130676	0.0105585	0.219258
cg19811915	0.000524621	0.00308731	0.86547	-0.00236128	0.00173679	0.177563	0.000758303	0.00248978	0.761441
cg19811934	0.00828602	0.0129327	0.523438	0.000522374	0.00727537	0.942929	-0.0182377	0.0104296	0.0839638
cg19811935	-0.028606	0.0226279	0.209617	0.00691878	0.0127295	0.588193	0.0161574	0.0182485	0.378432
cg19811961	-0.00824592	0.0132345	0.534913	0.00707549	0.00744519	0.344632	0.0164497	0.0106731	0.126976
cg19811994	-0.00259553	0.00817156	0.751545	0.000130344	0.00459698	0.977446	0.00156654	0.00659002	0.812674
cg19812018	-0.0242191	0.0202558	0.235152	-0.00179416	0.011395	0.875263	0.0187964	0.0163354	0.253102
cg19812050	-0.0180608	0.0151524	0.236602	0.00582793	0.0085241	0.496024	0.0182488	0.0122198	0.13904
cg19812198	0.0306683	0.0288675	0.291071	-0.0168555	0.0162396	0.30225	-0.00459977	0.0232804	0.843845
cg19812235	-0.000216139	0.0209157	0.991779	-0.00304778	0.0117663	0.796241	-0.00835954	0.0168676	0.621458
cg19812272	-0.000119461	0.00222774	0.95736	0.00121709	0.00125323	0.334225	-0.00203171	0.00179657	0.261286
cg19812345	-0.00698925	0.0188335	0.711481	0.00879675	0.0105949	0.408707	0.00523616	0.0151884	0.731136
cg19812400	-0.00118651	0.00298208	0.691717	-0.000436242	0.00167759	0.795462	-0.00012944	0.00240492	0.957203
cg19812432	-0.00126397	0.00635029	0.842705	-0.000611683	0.0035724	0.864454	0.0004588	0.00512124	0.928826
cg19812442	0.0199378	0.0111971	0.0785481	-0.00463979	0.00629902	0.4634	-0.0135977	0.00902999	0.135815
cg19812495	-0.00510211	0.00832417	0.54156	0.00505435	0.00468283	0.28349	0.00162185	0.00671309	0.809676
cg19812514	-0.0137902	0.0119651	0.252331	0.0014521	0.00673106	0.829714	0.0119428	0.00964934	0.219242
cg19812523	0.0109315	0.0089581	0.225728	-0.00727444	0.00503945	0.152556	-0.00193563	0.00722433	0.7894
cg19812553	0.0749379	0.0289306	0.011283	0.00209823	0.0162751	0.897724	-0.0806727	0.0233313	0.00085339
cg19812613	-0.035728	0.0414114	0.390698	0.0243578	0.0232963	0.298726	0.037848	0.0333966	0.260279
cg19812633	0.00127456	0.012633	0.919874	-0.00938194	0.00710678	0.190332	0.0051078	0.010188	0.617416
cg19812644	0.00250518	0.0093135	0.788594	-0.00307657	0.00523938	0.558625	-0.00124464	0.00751094	0.868779
cg19812670	-0.0258476	0.0601215	0.66834	0.0451849	0.0338218	0.185126	-0.0170653	0.0484855	0.725733
cg19812677	0.00328586	0.0131767	0.803677	0.00277234	0.00741264	0.709335	0.00663871	0.0106264	0.533818
cg19812747	0.0367617	0.0295642	0.21712	-0.0413516	0.0166316	0.0148636	-0.0227563	0.0238423	0.342563
cg19812790	0.00178273	0.0124929	0.886865	0.00258327	0.00702797	0.714107	0.00433447	0.010075	0.668124
cg19812826	0.00550918	0.00321378	0.0901294	-0.00452588	0.00180794	0.0142152	-0.00554679	0.00259178	0.0352082
cg19812938	-0.000450683	0.00500768	0.9285	-0.00304309	0.00281711	0.283102	-0.00149181	0.00403848	0.712749
cg19812944	-0.00394869	0.00921774	0.669458	0.00545988	0.00518551	0.295366	0.0027246	0.00743372	0.714888
cg19813015	0.0033416	0.00367343	0.36557	-0.00287908	0.00206652	0.167191	-0.00154126	0.00296247	0.604233
cg19813025	-0.00518035	0.0124785	0.679084	0.0169821	0.00701988	0.0176902	-0.00258151	0.0100634	0.798165
cg19813030	-0.000499864	0.00286192	0.861762	0.000683924	0.00161	0.672057	0.00183479	0.00230802	0.42885
cg19813187	0.00243552	0.00813965	0.765505	-0.00570799	0.00457902	0.215987	-0.00223343	0.00656428	0.734516
cg19813207	-0.0222719	0.0166089	0.183505	0.0146706	0.00934346	0.120096	0.0222838	0.0133944	0.0998615
cg19813226	0.00667565	0.00960123	0.48877	0.000859775	0.00540125	0.873904	-0.00769052	0.00774299	0.32342
cg19813246	-0.00569753	0.0146517	0.69835	-0.000205363	0.00824245	0.980181	0.0159213	0.011816	0.181421
cg19813284	0.0015454	0.00926599	0.867937	-0.00769396	0.00521266	0.143635	0.00343176	0.00747263	0.647231
cg19813362	0.00293892	0.00342964	0.3939	-0.00328034	0.00192937	0.0927468	0.0019317	0.00276586	0.486827
cg19813523	0.00587827	0.0116393	0.614842	-3.26489e-05	0.0065478	0.996033	0.00352538	0.00938663	0.708169
cg19813589	0.00195126	0.00820581	0.812617	0.00590341	0.00461624	0.204436	-0.00156241	0.00661764	0.813924
cg19813640	0.00518149	0.0153304	0.736206	0.0165238	0.00862425	0.0587299	0.00557773	0.0123633	0.65303
cg19813688	0.00582788	0.00342946	0.0929085	5.55527e-05	0.00192927	0.977096	-0.004002	0.00276571	0.151573
cg19813701	0.0097815	0.0254343	0.70151	0.0169094	0.0143082	0.240583	0.000325875	0.0205117	0.987362
cg19813800	0.0476741	0.0221926	0.034543	-0.0324225	0.0124846	0.0110805	-0.0294929	0.0178974	0.103067
cg19813802	0.00541721	0.0103268	0.601241	-0.00616772	0.00580941	0.291389	-0.00238499	0.00832811	0.775285
cg19813803	-0.00514467	0.0103493	0.620398	0.00398641	0.00582206	0.495392	0.00472105	0.00834624	0.573122
cg19813814	0.00351	0.0103431	0.735179	-0.000595858	0.00581862	0.918676	-0.0114722	0.0083413	0.172637
cg19813884	-0.0100111	0.0116111	0.391004	0.00823995	0.00653194	0.210585	0.0116723	0.00936389	0.215997
cg19813935	0.000249127	0.00540991	0.963378	0.00543647	0.00304339	0.0776128	-0.00146367	0.00436286	0.738087
cg19813971	0.00854675	0.010304	0.409166	0.000532791	0.00579657	0.926982	-0.00265148	0.0083097	0.750446
cg19814032	-0.0171624	0.0209181	0.414249	0.0188277	0.0117676	0.113318	-0.000223675	0.0168695	0.989452
cg19814100	0.00603508	0.00814788	0.460921	-0.0043823	0.00458366	0.341748	-0.00220001	0.00657092	0.738593
cg19814116	-0.0150122	0.0157897	0.344422	0.00217972	0.00888264	0.806745	0.0181947	0.0127338	0.15671
cg19814134	0.00405372	0.00373635	0.281015	0.00160512	0.00210191	0.447191	-0.00303101	0.00301321	0.317314
cg19814135	-0.00588284	0.0108093	0.587703	0.00453452	0.00608088	0.457905	0.00448927	0.00871727	0.6079
cg19814209	-0.00585918	0.0111923	0.601986	-0.0014158	0.0062963	0.822626	-0.000645842	0.00902609	0.943126
cg19814309	0.00183821	0.00798122	0.818399	-0.00284763	0.0044899	0.527633	0.00332416	0.00643652	0.606879
cg19814357	0.00573091	0.0107532	0.595461	0.00181169	0.00604932	0.7653	-0.00469846	0.00867203	0.589377
cg19814400	0.00246319	0.00284346	0.388784	-0.000596847	0.00159961	0.709988	-0.000584157	0.00229313	0.799538
cg19814423	-0.00218013	0.00327448	0.507345	0.00185851	0.00184208	0.315878	0.00137209	0.00264073	0.604702
cg19814518	-0.000814513	0.045537	0.985771	0.0126226	0.0256172	0.623468	0.0224897	0.0367237	0.541905
cg19814552	0.00853836	0.0176062	0.62895	0.0123429	0.0099045	0.216117	-0.0132246	0.0141986	0.354285
cg19814582	0.00205984	0.0084831	0.808732	-0.0028501	0.00477223	0.551945	0.000371801	0.00684126	0.956786
cg19814583	0.00818398	0.0104497	0.435697	-0.00298238	0.00587854	0.613234	-0.000878742	0.00842721	0.917197
cg19814611	-0.00587013	0.0139123	0.674135	0.00643808	0.00782646	0.413035	0.00442579	0.0112197	0.694224
cg19814686	0.0209602	0.0111429	0.0633918	-0.00166395	0.00626854	0.791309	-0.0115162	0.0089863	0.203494
cg19814742	-0.0121934	0.00816609	0.139095	0.00145815	0.0045939	0.751711	0.0160587	0.00658561	0.0168324
cg19814744	-0.000344264	0.010773	0.974582	-0.00471584	0.00606042	0.438649	0.00619816	0.00868795	0.47754
cg19814746	-0.0153613	0.0200327	0.44532	0.00258652	0.0112696	0.819022	0.00336862	0.0161556	0.835329
cg19814804	0.00479802	0.00990107	0.629209	-0.00137518	0.00556993	0.805585	-0.00223898	0.00798479	0.779848
cg19814830	-0.00012306	0.0157037	0.993766	-0.0101791	0.00883423	0.252456	-0.0138679	0.0126644	0.276595
cg19814923	-0.0476334	0.0197711	0.0181447	0.0157407	0.0111224	0.160656	0.0255742	0.0159445	0.112435
cg19814934	-0.00609958	0.0155608	0.696052	0.00288649	0.00875386	0.742409	0.00969771	0.0125491	0.441797
cg19814946	-0.00329762	0.00477625	0.491811	-0.00153273	0.00268692	0.569882	0.00304264	0.00385184	0.431774
cg19815006	0.0016561	0.0091403	0.856653	0.00140234	0.00514195	0.785725	-0.00671386	0.00737126	0.364968
cg19815009	0.0102775	0.00683164	0.136188	-0.00851209	0.00384319	0.0294454	-0.00426129	0.00550943	0.441399
cg19815010	0.0598948	0.0257364	0.0223304	-0.0299168	0.0144782	0.0418409	-0.0435319	0.0207553	0.0389299
cg19815017	0.0160939	0.0149904	0.286033	0.0104074	0.00843296	0.220554	-0.0222475	0.0120891	0.069215
cg19815042	-0.00513372	0.00844344	0.5448	0.012533	0.00474993	0.00990107	-0.00391812	0.00680928	0.566535
cg19815109	-0.0229157	0.0112273	0.0443459	0.0186425	0.00631601	0.00408485	0.0215219	0.00905435	0.019701
cg19815110	0.00260828	0.00958226	0.786129	0.0016284	0.00539057	0.763327	-0.00362514	0.00772768	0.640191
cg19815139	0.00171307	0.00297426	0.566161	0.00101203	0.00167319	0.546889	-3.98502e-05	0.00239861	0.986784
cg19815162	0.0165552	0.00801299	0.0418692	-0.00563471	0.00450777	0.214731	-0.0150438	0.00646214	0.0222883
cg19815228	-0.0107417	0.0130495	0.412726	-0.00179911	0.00734108	0.806989	0.0124038	0.0105238	0.24183
cg19815271	0.0133028	0.0211947	0.531917	-0.0161487	0.0119233	0.179202	0.000134792	0.0170927	0.993726
cg19815274	-0.0021446	0.00813039	0.792591	-0.00154771	0.00457382	0.735907	0.00937659	0.00655681	0.156367
cg19815317	-0.00181478	0.00877136	0.836584	0.00219635	0.0049344	0.657372	0.00283364	0.00707373	0.68973
cg19815325	-0.0129723	0.0142915	0.366607	0.0017324	0.00803981	0.829911	0.0154869	0.0115255	0.182621
cg19815327	-0.00272675	0.0241946	0.910533	0.00432681	0.0136109	0.751345	0.00476558	0.0195119	0.807634
cg19815340	-0.00957397	0.00564281	0.093419	0.00347777	0.00317441	0.276364	0.00542522	0.00455069	0.236509
cg19815354	0.00777162	0.00923561	0.402438	-0.00703062	0.00519557	0.179581	-0.00660776	0.00744813	0.37749
cg19815376	0.0289626	0.0249666	0.249275	-0.0014178	0.0140452	0.919831	-0.0323156	0.0201345	0.112207
cg19815397	0.0021156	0.00881541	0.810917	0.00797747	0.00495918	0.111406	-0.0104125	0.00710925	0.146706
cg19815454	-0.00189286	0.0169479	0.911335	0.00743326	0.00953419	0.437767	-0.00542109	0.0136678	0.692632
cg19815468	0.00301517	0.00601777	0.617635	-0.00417676	0.00338535	0.220687	0.00128438	0.00485308	0.791918
cg19815544	0.0109593	0.0145173	0.452386	0.00503086	0.00816681	0.539532	-0.0164409	0.0117076	0.163875
cg19815565	0.00610183	0.0587894	0.917579	0.00465633	0.0330724	0.888368	0.00719876	0.0474111	0.879675
cg19815570	0.0194908	0.0333899	0.560945	0.0181716	0.0187838	0.336083	-0.0186168	0.0269275	0.49122
cg19815574	-0.00623539	0.0110659	0.574593	-0.00121281	0.00622521	0.845997	0.00819801	0.00892418	0.360889
cg19815581	-0.0234138	0.0134756	0.0859232	0.00869325	0.00758083	0.254706	0.0267268	0.0108675	0.0159468
cg19815589	0.0296545	0.0193089	0.128304	-0.0162953	0.0108624	0.137278	-0.019283	0.0155718	0.219004
cg19815596	0.00445885	0.0055091	0.420568	-0.0065733	0.00309919	0.036837	-0.00604633	0.00444286	0.17714
cg19815609	-0.00397485	0.0117404	0.735775	-0.00344276	0.00660465	0.603539	0.00601754	0.00946812	0.526772
cg19815634	0.00784675	0.00792044	0.324646	0.000375714	0.00445571	0.932999	-0.00748467	0.0063875	0.244564
cg19815720	0.0173726	0.016738	0.302255	-0.0162876	0.0094161	0.0873035	-0.0166221	0.0134985	0.221568
cg19815753	0.00206115	0.0392711	0.958265	-0.0220561	0.0220923	0.320937	0.0292784	0.0316705	0.357859
cg19815777	-0.00355641	0.0212424	0.867437	0.000278801	0.0119501	0.981441	0.00669845	0.0171311	0.696768
cg19815791	0.00127407	0.00729058	0.861688	-0.00827171	0.00410138	0.0468713	0.00106766	0.00587955	0.856337
cg19815792	-0.0160584	0.0229833	0.486649	0.0097921	0.0129294	0.450935	0.0153553	0.0185351	0.409738
cg19815803	0.00170991	0.0197726	0.931289	0.00581518	0.0111233	0.602477	-0.0095085	0.0159458	0.552559
cg19815813	0.0154749	0.00963166	0.111835	-0.00367204	0.00541837	0.499801	-0.00835763	0.00776753	0.284985
cg19815818	-0.0218444	0.0177479	0.221786	0.0162326	0.00998422	0.107689	0.0289028	0.0143129	0.0466015
cg19815829	0.00559067	0.0104712	0.5948	0.00223509	0.00589068	0.705316	-0.00316263	0.00844462	0.708954
cg19815863	-0.0140833	0.00966364	0.148706	0.00941452	0.00543636	0.0869423	0.00890822	0.00779332	0.256223
cg19815871	0.00288299	0.00368532	0.436218	-0.000269744	0.00207321	0.896787	-0.00200446	0.00297206	0.501864
cg19815904	-0.00834433	0.00282585	0.00407012	0.00407439	0.0015897	0.0121384	0.00556576	0.00227893	0.0166671
cg19815917	-0.00339321	0.00758918	0.655932	0.000313163	0.00426936	0.941699	0.00531213	0.00612035	0.387869
cg19815928	6.03327e-05	0.00228956	0.979039	0.000398718	0.00128801	0.757652	0.000183983	0.00184643	0.920863
cg19815933	0.00854802	0.0138884	0.539883	0.00581408	0.00781302	0.458837	-0.00365295	0.0112004	0.745116
cg19815963	0.00280357	0.0116311	0.810104	0.00992566	0.00654319	0.132991	-0.0092991	0.00938002	0.324317
cg19815989	0.0363031	0.0660471	0.583998	0.0168482	0.0371553	0.651377	-0.0150025	0.0532642	0.778888
cg19815992	-0.0247879	0.0186658	0.187738	0.0188988	0.0105006	0.0754426	0.0304919	0.0150531	0.0459412
cg19816011	0.00108851	0.00305588	0.722573	0.000655229	0.00171911	0.704047	-0.00128531	0.00246443	0.603345
cg19816059	-0.00404942	0.0187538	0.829563	-0.00636759	0.0105501	0.547746	4.91024e-05	0.0151242	0.997417
cg19816075	-0.0254328	0.0440791	0.565476	-0.00187565	0.024797	0.939883	0.0100881	0.0355479	0.777262
cg19816107	-0.00855374	0.00473887	0.074613	0.00355373	0.00266589	0.186081	0.00561494	0.0038217	0.145463
cg19816205	-0.0089428	0.0105458	0.398821	0.00304293	0.00593262	0.609341	0.00710963	0.00850473	0.40552
cg19816233	-0.00938135	0.0141352	0.508688	0.00401779	0.00795189	0.614682	-0.00229819	0.0113995	0.840707
cg19816235	0.00460479	0.00528882	0.38639	-0.00141377	0.00297527	0.635881	-0.00392193	0.00426521	0.360428
cg19816250	-0.021249	0.0124256	0.0908955	0.0123901	0.00699013	0.0798912	0.0111871	0.0100207	0.267399
cg19816258	-0.000170942	0.00337029	0.959667	0.00149845	0.00189598	0.431536	0.000629041	0.002718	0.817533
cg19816290	-0.00697556	0.00807969	0.390377	0.00454888	0.00454529	0.319769	-9.57875e-05	0.00651592	0.988306
cg19816315	-0.00345408	0.0101651	0.734848	0.0106332	0.00571848	0.0664239	-0.00356448	0.00819775	0.664801
cg19816327	-0.00024563	0.00281779	0.93074	-0.00239198	0.00158517	0.135013	0.000728156	0.00227243	0.749428
cg19816354	-0.0244892	0.0169801	0.152913	0.00638558	0.00955231	0.505635	0.0184522	0.0136938	0.181404
cg19816367	0.0156777	0.012246	0.203948	-0.0100974	0.00688909	0.146418	-0.0050714	0.00987589	0.608925
cg19816379	0.0089756	0.0137352	0.515215	-0.000511001	0.00772685	0.947427	-0.00676825	0.0110769	0.542813
cg19816400	-0.00694494	0.00747008	0.355159	0.00617665	0.00420235	0.145306	0.00491224	0.0060243	0.41712
cg19816445	-0.0115434	0.00715875	0.110563	-7.18761e-05	0.00402721	0.985802	0.00380876	0.00577323	0.511212
cg19816519	-0.0108414	0.00728293	0.140293	0.000557797	0.00409707	0.892028	0.00964388	0.00587337	0.104292
cg19816527	-0.0152196	0.0141065	0.283682	0.00295268	0.00793575	0.710765	0.0133618	0.0113763	0.243463
cg19816560	0.000757467	0.00414447	0.855417	-0.00299692	0.00233151	0.202144	0.00162246	0.00334234	0.628624
cg19816586	-0.0535434	0.0199597	0.00877753	0.0270741	0.0112285	0.0180543	0.029973	0.0160966	0.0660488
cg19816642	0.0365688	0.0270447	0.17991	-0.0172571	0.0152142	0.259868	-0.0288059	0.0218104	0.190131
cg19816667	7.76949e-05	0.00713263	0.991334	0.00516396	0.00401251	0.2016	-0.00371917	0.00575216	0.519653
cg19816673	0.0188898	0.0130566	0.151643	-0.00321169	0.00734512	0.663035	-0.0125794	0.0105296	0.235539
cg19816711	-0.0131155	0.0147023	0.374872	-0.00605905	0.0082709	0.465833	0.00815089	0.0118568	0.493674
cg19816714	0.0153259	0.00636528	0.0182151	-0.00548059	0.00358084	0.129599	-0.00926904	0.00513333	0.0745119
cg19816734	-0.00231042	0.00370393	0.534445	0.00182762	0.00208367	0.382898	0.00168924	0.00298706	0.573211
cg19816775	-0.00425361	0.0139124	0.760549	-0.00337962	0.00782655	0.666969	0.00995855	0.0112198	0.377267
cg19816811	-0.0448417	0.0218341	0.0430735	0.0177468	0.012283	0.152181	0.0315447	0.0176083	0.0767776
cg19816837	-0.0105741	0.0198688	0.595977	0.00837516	0.0111773	0.455746	0.0105311	0.0160233	0.512805
cg19816930	-0.0156234	0.016248	0.338999	0.012686	0.00914046	0.168797	0.00903224	0.0131033	0.492507
cg19816938	-0.00202208	0.0035024	0.565234	-0.000876417	0.0019703	0.657586	0.00224154	0.00282454	0.429642
cg19816949	-0.00385693	0.00798704	0.63041	-0.000791744	0.00449317	0.860548	0.00695017	0.00644121	0.283633
cg19816957	0.0028901	0.00742987	0.698261	-0.000126789	0.00417973	0.975872	-0.000458313	0.00599188	0.93921
cg19816983	0.0134945	0.0107232	0.211679	-0.000314499	0.00603242	0.958544	-0.019603	0.00864781	0.0259401
cg19816994	-0.00440433	0.00478972	0.360417	0.00239067	0.00269449	0.377452	0.000837693	0.00386271	0.828832
cg19817005	-0.00391493	0.00524832	0.457762	0.00174103	0.00295249	0.556968	0.0044932	0.00423255	0.291432
cg19817060	-0.0196446	0.0156337	0.212356	0.00371312	0.00879485	0.673951	0.0131551	0.0126079	0.299719
cg19817066	0.00419214	0.00954212	0.661537	-0.00544328	0.00536799	0.313449	-0.000760209	0.00769531	0.921539
cg19817070	0.0101407	0.013218	0.445098	-0.00627199	0.00743591	0.401332	-0.0119037	0.0106598	0.267272
cg19817104	-0.0159101	0.0182786	0.38652	0.01148	0.0102828	0.267384	0.00598946	0.0147409	0.685532
cg19817118	-0.000809874	0.0124329	0.948216	-0.0122145	0.00699424	0.0843603	-0.00162951	0.0100266	0.871283
cg19817126	0.0103441	0.018224	0.571795	-9.83597e-05	0.010252	0.992368	-0.0246253	0.0146968	0.0975014
cg19817165	-0.0179799	0.0143049	0.21223	0.0173792	0.00804731	0.0336179	0.00847468	0.0115363	0.464597
cg19817177	0.0282886	0.0272313	0.30183	-0.034964	0.0153192	0.0249647	-0.0273004	0.0219609	0.217235
cg19817195	-0.0126321	0.0117855	0.286828	-0.00500119	0.00663004	0.45274	0.0153231	0.00950453	0.110628
cg19817198	0.0130196	0.0178409	0.467541	-0.00381324	0.0100365	0.704941	-0.0117201	0.0143879	0.417588
cg19817215	0.0151508	0.0262592	0.565485	0.00982349	0.0147723	0.507856	-0.0123238	0.021177	0.562144
cg19817282	0.0151784	0.0153373	0.325159	-0.00339955	0.0086281	0.694561	-0.0206179	0.0123689	0.0992107
cg19817367	0.0102106	0.00723989	0.162094	-0.00137455	0.00407286	0.736579	-0.0103972	0.00583867	0.0785268
cg19817399	0.00201371	0.00350901	0.567571	3.0251e-05	0.00197402	0.987809	0.000151721	0.00282986	0.957368
cg19817445	0.00075527	0.00385408	0.845104	0.000860966	0.00216814	0.69229	-0.00345837	0.00310815	0.268984
cg19817455	0.00257926	0.013556	0.849554	-0.000513662	0.00762606	0.946456	-0.00628056	0.0109324	0.567152
cg19817540	-0.000474324	0.0163486	0.976922	0.00486685	0.00919705	0.598064	-0.000340557	0.0131845	0.979453
cg19817544	0.010789	0.00659306	0.105451	-0.00161793	0.00370898	0.663784	-0.00630048	0.00531702	0.239334
cg19817652	-0.0293742	0.0315462	0.354414	0.00865128	0.0177466	0.627166	0.00256375	0.0254407	0.919968
cg19817668	0.0106505	0.0243885	0.663436	-0.00462356	0.0137199	0.736951	0.000732296	0.0196683	0.970387
cg19817673	0.00619451	0.0278275	0.824378	-0.0103915	0.0156546	0.508614	-0.0114079	0.0224417	0.612536
cg19817687	0.0113077	0.0085773	0.190936	-0.00514197	0.00482523	0.289603	0.00241666	0.00691723	0.727677
cg19817757	0.00385493	0.00917701	0.675499	-0.00167884	0.0051626	0.745834	-0.000995519	0.00740087	0.893314
cg19817767	0.00353446	0.00332895	0.291363	-0.00111394	0.00187273	0.553542	-0.00432671	0.00268465	0.110747
cg19817795	0.00406565	0.00466887	0.386316	0.00177076	0.00262651	0.502021	-0.00549784	0.00376524	0.147934
cg19817820	-0.0166177	0.0134356	0.219552	0.00637222	0.00755829	0.401551	0.0178144	0.0108352	0.103845
cg19817825	-0.00028863	0.0161165	0.985753	-0.00807619	0.00906649	0.375565	0.0112627	0.0129973	0.388632
cg19817882	0.00138331	0.00794072	0.862119	-0.000680646	0.00446711	0.879258	0.00179734	0.00640385	0.779648
cg19817980	0.000413408	0.0143566	0.977095	-0.00159779	0.0080764	0.843647	-0.00453026	0.011578	0.696567
cg19817995	-0.00167566	0.00252901	0.509395	0.00135388	0.00142271	0.343988	0.000786265	0.00203954	0.700822
cg19818016	0.00853096	0.00957099	0.375266	-0.00543458	0.00538423	0.315672	-0.00783559	0.00771859	0.312912
cg19818072	0.0153337	0.0157957	0.334427	0.00596113	0.008886	0.504138	0.00110536	0.0127386	0.931056
cg19818073	0.000685178	0.00572523	0.905021	-0.00265816	0.00322077	0.411501	0.00115294	0.00461715	0.803416
cg19818152	0.0108303	0.0142592	0.449635	-0.00763387	0.00802163	0.343967	-0.013367	0.0114994	0.248326
cg19818173	0.0178371	0.0141832	0.211972	0.00354229	0.00797884	0.658199	-0.0149878	0.0114381	0.19361
cg19818200	0.0248971	0.00883991	0.00603568	-0.00473499	0.00497296	0.343722	-0.0173261	0.00712901	0.0171868
cg19818218	-0.00757566	0.0244213	0.757162	-0.00779443	0.0137384	0.571974	0.00710584	0.0196947	0.719145
cg19818271	0.00343258	0.0199715	0.863945	0.00333416	0.0112351	0.767372	0.00347395	0.0161062	0.829746
cg19818278	0.000772165	0.00273654	0.778501	-0.00154204	0.00153946	0.319346	-0.00146417	0.00220691	0.508839
cg19818293	-0.00357564	0.00368048	0.334048	-0.000303048	0.00207048	0.883979	0.00474827	0.00296815	0.113366
cg19818294	-0.014155	0.0105082	0.181548	0.00207405	0.00591147	0.726567	0.00596168	0.00847441	0.483672
cg19818295	-0.0375769	0.013626	0.00712397	0.0175578	0.00766543	0.0244672	0.0209911	0.0109888	0.0594766
cg19818298	-0.0198343	0.0109781	0.0743454	-0.00193746	0.00617583	0.754505	0.0146489	0.00885339	0.101692
cg19818308	-0.0189645	0.0169136	0.265335	0.00813523	0.00951488	0.394954	0.00331053	0.0136401	0.808818
cg19818312	-0.00163612	0.0142993	0.909175	-0.00434939	0.00804418	0.590137	-0.001716	0.0115318	0.882059
cg19818353	-0.0584338	0.0170409	0.000936505	0.0176699	0.0095865	0.0687835	0.0339081	0.0137428	0.0156182
cg19818398	0.00129373	0.00781739	0.868948	-0.0047748	0.00439773	0.280663	-0.00075859	0.00630439	0.904508
cg19818473	0.00834254	0.0137426	0.54543	-0.00786975	0.00773099	0.311591	-0.00905288	0.0110828	0.416303
cg19818500	-0.00146357	0.00910864	0.872727	-0.00130607	0.00512414	0.799427	0.00486269	0.00734573	0.509778
cg19818512	0.0126987	0.0105859	0.233636	-0.00763111	0.0059552	0.203531	-0.0141672	0.0085371	0.100703
cg19818642	0.00265083	0.00288052	0.360041	-0.000440047	0.00162046	0.786621	-0.00161171	0.00232302	0.489699
cg19818699	0.0384816	0.0384704	0.320008	-0.0107271	0.0216418	0.62141	-0.0183309	0.0310247	0.556191
cg19818722	-0.00585618	0.00428396	0.175229	0.00178231	0.00240997	0.461608	0.00342037	0.00345483	0.324971
cg19818728	-0.0210039	0.0165437	0.207691	-0.00410785	0.00930678	0.660057	0.0105324	0.0133418	0.432058
cg19818750	0.00387449	0.0147878	0.79395	0.0111143	0.00831898	0.185109	-0.0154644	0.0119257	0.198233
cg19818826	0.00776578	0.0105314	0.462913	-0.00738292	0.0059245	0.216126	-0.0102596	0.00849309	0.230398
cg19818890	-0.00943246	0.00791131	0.236471	0.00846426	0.00445057	0.0605796	0.0044633	0.00638013	0.48611
cg19818911	-0.0423043	0.0161399	0.0103818	0.0246306	0.0090796	0.0080759	0.0119433	0.0130161	0.361438
cg19818916	0.0525597	0.0215665	0.0168913	-0.0324152	0.0121324	0.00904181	-0.031096	0.0173925	0.0773555
cg19818923	-0.00868951	0.012384	0.4848	0.00420203	0.00696672	0.54801	0.00996779	0.00998717	0.321084
cg19818925	-0.0277811	0.0130864	0.0366712	0.0122323	0.00736188	0.100283	0.0148109	0.0105537	0.164142
cg19818998	0.0015787	0.0056372	0.78012	0.00204764	0.00317125	0.52022	0.000748428	0.00454616	0.869627
cg19819049	0.000631546	0.00529525	0.905346	-0.000415283	0.00297889	0.889457	-0.00173802	0.0042704	0.685037
cg19819063	0.0057474	0.0110516	0.60438	0.00229274	0.00621717	0.713213	-0.00892739	0.00891265	0.319354
cg19819089	0.0300189	0.0140874	0.0359852	0.00403737	0.00792496	0.611757	-0.0306174	0.0113609	0.00848246
cg19819135	-0.005573	0.00879531	0.528022	-0.00196883	0.00494787	0.691691	0.00868683	0.00709305	0.224073
cg19819138	0.000667453	0.00314704	0.832546	0.00014356	0.00177039	0.935561	0.00229516	0.00253796	0.368374
cg19819145	0.00321683	0.0033132	0.334345	0.001066	0.00186387	0.568878	-0.00223417	0.00267195	0.405412
cg19819203	-0.0010078	0.00252853	0.691209	0.00260313	0.00142244	0.0707494	0.000248442	0.00203915	0.903316
cg19819206	0.00317867	0.0142653	0.824205	-0.0129257	0.00802503	0.110958	0.00284806	0.0115043	0.805068
cg19819265	-0.0195188	0.0158624	0.2219	0.0147675	0.0089235	0.101632	0.010077	0.0127923	0.433041
cg19819266	0.00172816	0.0093758	0.8542	-0.00973777	0.00527443	0.0683407	0.00322309	0.00756119	0.67099
cg19819280	-0.0325134	0.011217	0.00476794	0.00740451	0.0063102	0.243906	0.0171525	0.00904602	0.061339
cg19819285	0.000768868	0.00713351	0.914422	-0.000366839	0.00401301	0.92738	0.00335201	0.00575287	0.56166
cg19819320	-0.00623209	0.00904876	0.492873	0.00169379	0.00509045	0.740151	0.00247298	0.00729744	0.735533
cg19819341	-0.0213576	0.0182934	0.246271	0.00532535	0.0102911	0.60617	0.0154827	0.0147528	0.296935
cg19819404	-0.00231956	0.004275	0.588835	0.00448935	0.00240494	0.0653881	-0.00424183	0.00344761	0.221953
cg19819529	-0.0012518	0.00869915	0.885921	0.00135492	0.00489378	0.782556	0.000542131	0.0070155	0.938585
cg19819559	-0.004558	0.00407385	0.266359	0.00240318	0.00229178	0.297331	0.00428739	0.00328539	0.195418
cg19819571	-0.00481699	0.00318586	0.134245	0.000593566	0.00179223	0.741317	0.00343876	0.00256926	0.184326
cg19819595	0.000452936	0.0113548	0.968275	-0.00382372	0.00638772	0.551028	-0.00289099	0.00915715	0.752997
cg19819654	-0.00568251	0.00385385	0.14404	0.00434387	0.00216801	0.0482963	0.00323938	0.00310797	0.300236
cg19819715	-7.37289e-05	0.0111424	0.994736	-0.00156242	0.00626826	0.803761	-0.00610708	0.00898589	0.498586
cg19819724	0.0077077	0.0101378	0.449185	-0.00312012	0.00570312	0.585751	-5.05901e-05	0.00817574	0.995077
cg19819774	0.00781354	0.0184104	0.672341	-0.00126242	0.0103569	0.903273	-0.0179882	0.0148472	0.22904
cg19819818	-0.0280428	0.0208953	0.183151	0.0213679	0.0117548	0.072618	0.0317532	0.0168512	0.0629384
cg19819837	-0.00790155	0.00922754	0.394239	0.0108912	0.00519103	0.0388671	0.00558923	0.00744162	0.45468
cg19819891	-0.000744839	0.00376834	0.843785	-0.000299132	0.00211991	0.88812	-0.000118571	0.003039	0.968969
cg19819912	-0.00286697	0.0130352	0.826444	-0.00568761	0.00733305	0.44013	0.00581295	0.0105123	0.581739
cg19819928	0.0571171	0.0269593	0.0370395	-0.0228609	0.0151662	0.135427	-0.0440394	0.0217416	0.0459442
cg19819980	0.00156322	0.00829004	0.850883	-0.00337909	0.00466363	0.47071	-0.0043358	0.00668557	0.518389
cg19820012	-0.0280236	0.0163004	0.0892183	0.0158289	0.0091699	0.0879476	0.0222278	0.0131456	0.0945204
cg19820029	0.0143478	0.0124867	0.25376	0.00436143	0.00702447	0.536333	-0.00690544	0.01007	0.494739
cg19820047	-0.00619079	0.0134556	0.646626	-0.000176497	0.00756955	0.981452	0.00982284	0.0108514	0.367909
cg19820052	0.0130499	0.033183	0.695105	-0.00267254	0.0186674	0.886498	-0.00621075	0.0267607	0.81703
cg19820070	-0.00415075	0.00536807	0.441532	0.00282932	0.00301985	0.351461	0.00458279	0.00432912	0.292783
cg19820110	-0.0137348	0.0153053	0.372047	0.00579496	0.00861011	0.502747	0.0148627	0.0123431	0.23188
cg19820248	-0.000299517	0.00305455	0.922119	0.00148298	0.00171836	0.390556	-0.00116437	0.00246337	0.637657
cg19820287	0.00488122	0.0096223	0.613271	0.00692435	0.0054131	0.204313	-0.00780061	0.00775997	0.317636
cg19820328	-0.0258304	0.0151473	0.0917954	0.00496952	0.00852125	0.561309	0.0101818	0.0122157	0.406899
cg19820355	-0.00143206	0.00825304	0.862656	-0.00184219	0.00464282	0.692522	0.00767536	0.00665573	0.252062
cg19820372	-0.00218606	0.00486424	0.654277	0.00035651	0.00273642	0.89665	-0.000589397	0.0039228	0.880924
cg19820401	-0.00750933	0.0256329	0.770269	-0.0191599	0.01442	0.187501	-0.00118288	0.0206719	0.954503
cg19820447	0.00106886	0.0175925	0.951696	0.00900015	0.0098968	0.36571	-0.0103311	0.0141876	0.468504
cg19820543	-0.00249048	0.00410314	0.54549	-0.00152986	0.00230825	0.509265	-0.00142519	0.00330901	0.667776
cg19820557	0.00283081	0.00712971	0.69233	-0.0033651	0.00401087	0.403826	0.00182492	0.00574981	0.751727
cg19820609	0.0179975	0.0191486	0.349939	-0.0017595	0.0107722	0.870641	-0.0148736	0.0154425	0.338201
cg19820637	0.0624813	0.0273408	0.0247863	-0.0142571	0.0153808	0.356581	-0.0547435	0.0220492	0.0150017
cg19820705	0.0122815	0.00902982	0.177394	0.00249089	0.0050798	0.625148	-0.0007313	0.00728217	0.920245
cg19820851	-0.00403235	0.0193841	0.835708	0.0189623	0.0109047	0.08567	-0.00284293	0.0156324	0.856125
cg19820919	0.0386456	0.0191462	0.0466973	-0.000312493	0.0107708	0.976922	-0.0291067	0.0154406	0.0628363
cg19820936	-0.00430599	0.00695546	0.537519	-0.00235083	0.00391285	0.549573	0.00512581	0.00560928	0.363402
cg19820994	-0.0195419	0.0107759	0.0732866	0.00137784	0.00606207	0.820745	0.0169326	0.0086903	0.0546611
cg19821049	0.00599067	0.0145471	0.681515	0.00167731	0.0081836	0.838094	-0.00754346	0.0117316	0.521954
cg19821098	0.00201053	0.0190863	0.916355	0.0093015	0.0107372	0.38877	-0.0160677	0.0153923	0.2995
cg19821124	0.00250116	0.00701515	0.722322	0.00510739	0.00394643	0.199108	-0.0032123	0.00565742	0.571666
cg19821128	-0.00767408	0.0193025	0.691945	0.00626519	0.0108588	0.565485	-0.00778841	0.0155667	0.618139
cg19821297	-0.00222745	0.0119845	0.852996	0.00443688	0.00674195	0.512252	-0.00342745	0.00966495	0.723748
cg19821361	-0.00380225	0.0134079	0.77742	-0.00933311	0.00754273	0.219358	0.00678932	0.0108129	0.531759
cg19821366	-0.00500797	0.00895663	0.577539	0.00943708	0.00503862	0.064513	-0.00351892	0.00722314	0.62739
cg19821404	-0.004277	0.0162428	0.792944	-0.00865394	0.00913751	0.346284	0.0139655	0.0130991	0.28938
cg19821417	-0.00856914	0.0226249	0.70582	0.022488	0.0127278	0.0808455	0.018922	0.0182461	0.302656
cg19821425	-0.00067695	0.00366127	0.853752	0.000467049	0.00205968	0.821156	0.00174296	0.00295266	0.556556
cg19821435	0.0306181	0.0205968	0.140836	-0.0113214	0.0115869	0.331299	-0.0232449	0.0166105	0.165328
cg19821475	-0.0244039	0.0106002	0.0237681	0.00631414	0.00596324	0.292671	0.0242477	0.00854863	0.00570128
cg19821527	0.0110937	0.0199477	0.579576	0.00931922	0.0112217	0.408604	-0.0139694	0.016087	0.387639
cg19821536	-0.00807795	0.00959814	0.402364	0.00731231	0.00539951	0.179245	0.00746192	0.00774049	0.337775
cg19821582	0.00180832	0.00713545	0.80055	-0.00478043	0.0040141	0.237005	0.00400531	0.00575443	0.488304
cg19821589	0.000959432	0.00571088	0.866982	-0.00263526	0.0032127	0.41436	-0.00267872	0.00460558	0.562358
cg19821612	0.00830833	0.0165354	0.616646	-0.00828769	0.00930214	0.375474	0.00470486	0.0133351	0.725099
cg19821654	0.0111684	0.0148858	0.455164	-0.00378281	0.00837415	0.652618	-0.0178969	0.0120048	0.139712
cg19821682	0.00615483	0.00848545	0.470236	-0.00287127	0.00477356	0.549112	-0.00611183	0.00684315	0.374309
cg19821713	-0.00311722	0.0167028	0.852396	0.0146606	0.00939628	0.122414	0.00549139	0.0134701	0.684538
cg19821724	0.00248127	0.00609905	0.685157	0.000667154	0.00343107	0.846292	-0.00141753	0.00491863	0.773898
cg19821751	0.0112363	0.00844318	0.186811	0.00362032	0.00474978	0.448046	-0.00618631	0.00680907	0.366162
cg19821772	0.00159749	0.011342	0.888324	-0.00539804	0.00638051	0.399917	-0.00204724	0.00914682	0.823434
cg19821804	0.0125695	0.0129553	0.33469	-0.003453	0.0072881	0.636867	-0.0130006	0.0104479	0.216799
cg19821819	0.00347882	0.0329648	0.916203	0.0110711	0.0185446	0.552096	-0.00965666	0.0265847	0.717326
cg19821827	0.0181676	0.0101874	0.0780994	-0.000738193	0.00573099	0.897815	-0.0126132	0.00821569	0.128436
cg19821841	-0.0109039	0.00748993	0.149128	0.00149521	0.00421352	0.723573	0.00863067	0.00604031	0.156714
cg19821846	0.00038799	0.0111495	0.972322	0.00217138	0.00627226	0.730057	-0.00633408	0.00899162	0.483083
cg19821872	0.0116197	0.0206093	0.574367	-0.00784918	0.0115939	0.500239	-0.0211277	0.0166205	0.207132
cg19821891	-0.00398331	0.0079326	0.616864	0.00278081	0.00446255	0.534858	0.00438724	0.00639731	0.494709
cg19821907	0.00644175	0.00959233	0.50369	-0.00598322	0.00539624	0.270655	-0.00341355	0.00773581	0.660141
cg19821940	-0.00212074	0.00275801	0.44406	-0.00197074	0.00155154	0.207484	0.000742125	0.00222422	0.73946
cg19821988	0.00601407	0.011489	0.602014	0.00724217	0.00646322	0.265648	-0.00468554	0.00926538	0.614374
cg19821999	0.00244874	0.0382991	0.94917	-0.0015324	0.0215455	0.943466	-0.0135415	0.0308866	0.662189
cg19822110	0.0150909	0.0358537	0.674888	-0.0220812	0.0201698	0.276712	-0.0175163	0.0289145	0.546264
cg19822142	-0.0112034	0.00796942	0.16343	0.00515491	0.00448326	0.253446	0.00946668	0.006427	0.144457
cg19822176	-0.00613088	0.0109738	0.577845	-0.00471198	0.00617338	0.447413	0.00360641	0.00884987	0.684658
cg19822214	0.000994117	0.00489412	0.839523	0.00178643	0.00275323	0.518185	0.00466957	0.0039469	0.240069
cg19822215	0.0057469	0.0297537	0.847303	-0.00109536	0.0167382	0.947977	-0.0197409	0.0239951	0.412978
cg19822227	-0.00221928	0.00252425	0.38178	0.000324975	0.00142004	0.819535	0.00165146	0.0020357	0.419488
cg19822229	-0.00374762	0.0154709	0.809181	-0.00415021	0.0087033	0.634689	0.00136316	0.0124767	0.913256
cg19822251	-0.000446585	0.00418452	0.91526	-0.000579871	0.00235404	0.80602	0.000575555	0.00337464	0.864981
cg19822263	-0.00338527	0.00590836	0.568182	0.000273988	0.00332379	0.934497	0.00387829	0.00476484	0.417954
cg19822309	0.0281964	0.030575	0.359032	-0.0187965	0.0172002	0.277565	-0.0365215	0.0246574	0.142262
cg19822343	-0.0128578	0.0121984	0.294844	0.0112669	0.0068623	0.104315	0.00788681	0.00983748	0.424956
cg19822428	-0.000326427	0.00251248	0.896935	0.00314079	0.00141341	0.0289306	0.000585558	0.00202621	0.773291
cg19822434	0.00102467	0.0101872	0.920117	-0.00631068	0.00573087	0.27393	0.00128803	0.00821552	0.87579
cg19822502	0.00946171	0.00827943	0.256331	-0.000808725	0.00465766	0.862566	-0.00812787	0.00667701	0.226862
cg19822518	0.00120325	0.00313574	0.702142	-0.00157968	0.00176403	0.373051	0.0008358	0.00252884	0.74183
cg19822596	-0.0249782	0.0152083	0.104201	0.0154229	0.00855556	0.0749833	0.0225809	0.0122649	0.0690951
cg19822599	-0.0179288	0.0356009	0.615842	-0.0148291	0.0200276	0.461077	-0.0108561	0.0287106	0.706284
cg19822640	0.00153068	0.0446415	0.972728	-0.0276992	0.0251134	0.273155	-0.00682604	0.0360015	0.850071
cg19822660	0.000388604	0.0130428	0.976301	0.0035228	0.00733732	0.632375	0.00142163	0.0105184	0.892808
cg19822716	-0.00868062	0.00615291	0.161949	-0.000352609	0.00346137	0.9191	0.00814756	0.00496206	0.104291
cg19822755	0.00920092	0.0130527	0.482795	-0.0123379	0.00734289	0.0965814	0.00191333	0.0105264	0.856201
cg19822764	0.02302	0.0157572	0.147726	-0.000963135	0.00886435	0.913734	-0.011211	0.0127075	0.380137
cg19822784	-0.00901717	0.0117799	0.446112	0.00878094	0.00662688	0.188706	0.0154583	0.00949999	0.107399
cg19822838	-0.0121922	0.0222251	0.584733	0.00296855	0.0125029	0.812896	-0.00737421	0.0179236	0.681798
cg19822851	0.0245502	0.0163392	0.136665	-0.00582824	0.00919175	0.527736	-0.0211715	0.0131769	0.111825
cg19822890	-0.00023108	0.0625912	0.997063	0.0393995	0.0352112	0.266314	-0.00748347	0.0504771	0.882493
cg19822892	0.00332046	0.0121095	0.784594	-0.00185267	0.00681227	0.786312	-4.13078e-05	0.00976576	0.996635
cg19823056	-0.0138479	0.0130872	0.292999	-0.000105691	0.00736233	0.98858	0.00941785	0.0105543	0.374739
cg19823186	0.00621831	0.0142872	0.664494	-0.0185272	0.0080374	0.0235965	-0.00297155	0.011522	0.797106
cg19823224	0.00482023	0.0151807	0.751626	0.0112179	0.00854004	0.192528	-0.0031055	0.0122426	0.800368
cg19823256	-0.0011152	0.00361898	0.75872	-0.0015472	0.00203589	0.44938	-0.000504836	0.00291856	0.863083
cg19823280	0.00136035	0.0155279	0.930395	0.0168697	0.00873537	0.0567925	-0.00310123	0.0125226	0.805003
cg19823329	-0.00598931	0.00900542	0.507801	0.00399887	0.00506607	0.432107	0.00272284	0.00726249	0.708655
cg19823406	-0.00856132	0.00788476	0.280635	0.00604209	0.00443563	0.176743	0.00846161	0.00635872	0.186844
cg19823409	0.00986032	0.00894168	0.273254	-0.00126694	0.00503022	0.801752	-0.00144029	0.00721109	0.842167
cg19823452	0.00666909	0.0181396	0.714046	-0.0153847	0.0102046	0.135359	-0.0118936	0.0146288	0.418475
cg19823490	0.00512079	0.00481443	0.290507	-0.0010981	0.0027084	0.686171	-0.00505254	0.00388263	0.196666
cg19823494	-0.00865248	0.0106499	0.418804	-0.00118413	0.00599117	0.843794	0.0104974	0.00858867	0.224997
cg19823504	-0.00119221	0.00686917	0.862625	-0.00354805	0.0038643	0.361133	-0.000847927	0.00553969	0.878711
cg19823511	0.0172687	0.0110682	0.122425	0.00367234	0.0062265	0.556895	-0.0176975	0.00892602	0.0506325
cg19823512	-0.0155844	0.025887	0.548766	0.00082128	0.0145629	0.955159	0.00423159	0.0208768	0.839859
cg19823603	0.0419412	0.0219516	0.0594238	-0.000548799	0.012349	0.964657	-0.037052	0.017703	0.0393318
cg19823639	0.00396727	0.00903347	0.661649	-0.00568452	0.00508185	0.266465	8.3555e-06	0.00728511	0.999088
cg19823649	-0.0269711	0.0222041	0.22785	0.00577031	0.0124911	0.645295	0.00623653	0.0179067	0.728492
cg19823683	0.00465336	0.00272319	0.0911391	-0.00189235	0.00153195	0.220138	-0.00267239	0.00219614	0.227025
cg19823700	0.005534	0.0205342	0.788197	-0.00662313	0.0115517	0.567922	-0.0130812	0.0165599	0.431765
cg19823710	0.00536102	0.00236238	0.0257799	-0.00178998	0.00132897	0.181595	-0.00242589	0.00190516	0.206373
cg19823712	-0.00186388	0.011346	0.869904	-0.00231484	0.00638279	0.717753	0.00141029	0.00915008	0.877874
cg19823726	-0.00350414	0.00718795	0.627158	-0.000399611	0.00404364	0.92151	-0.00252309	0.00579678	0.664479
cg19823793	-0.00012213	0.00475653	0.979576	0.000216272	0.00267583	0.935772	-0.0019797	0.00383594	0.607129
cg19823803	0.0221753	0.0121673	0.07189	-0.00535233	0.00684479	0.436412	-0.0170493	0.00981237	0.0859153
cg19823847	0.00477613	0.00963307	0.621311	-0.00440037	0.00541916	0.419059	0.0028383	0.00776866	0.715756
cg19823910	0.011715	0.0109044	0.28571	-0.00526579	0.00613434	0.39308	-0.0136475	0.00879392	0.124396
cg19823915	0.0110319	0.00818358	0.181224	-0.00507416	0.00460374	0.273493	-0.00908856	0.00659971	0.172093
cg19823927	-0.0150311	0.0131661	0.256805	0.00492227	0.0074067	0.508125	0.00842615	0.0106179	0.42965
cg19823971	0.0129607	0.0145029	0.374026	-0.00975554	0.0081587	0.23513	-0.0186036	0.0116959	0.115411
cg19823985	-0.000928587	0.00366169	0.800421	0.00249352	0.00205991	0.229444	0.000292317	0.002953	0.921379
cg19824006	-0.0597506	0.0320253	0.0655283	0.028743	0.0180161	0.114332	0.0561507	0.025827	0.032477
cg19824012	0.00231359	0.00988102	0.815436	0.000409227	0.00555865	0.941486	-0.00989207	0.00796862	0.217881
cg19824037	0.0301898	0.0091373	0.00139627	-0.00229894	0.00514026	0.655838	-0.0311062	0.00736884	6.05894e-05
cg19824055	-0.0205772	0.0204457	0.317064	0.00167635	0.0115019	0.884468	0.00165523	0.0164886	0.920274
cg19824059	-0.00398859	0.00406354	0.329104	-0.0016425	0.00228597	0.474413	0.00650107	0.00327707	0.0505048
cg19824079	-0.0105735	0.0152684	0.490507	0.010362	0.00858935	0.23102	-0.000122013	0.0123133	0.992117
cg19824089	0.0126662	0.0118941	0.28993	0.00251136	0.00669112	0.708352	-0.0113776	0.00959209	0.238871
cg19824180	-0.000657027	0.00270292	0.808529	-0.00114932	0.00152055	0.451825	0.00393297	0.00217979	0.0747289
cg19824242	0.00531536	0.0375396	0.887736	-0.0237955	0.0211182	0.263009	-0.019245	0.0302741	0.526685
cg19824325	-0.00400752	0.003872	0.303605	0.00226788	0.00217823	0.300754	0.00148936	0.00312261	0.634615
cg19824334	0.00278543	0.00837542	0.740276	0.00853467	0.00471166	0.0736121	-0.00155896	0.00675442	0.818021
cg19824362	0.00468013	0.00407265	0.253713	0.00393324	0.0022911	0.0896673	-0.00417065	0.00328442	0.207612
cg19824379	0.00721633	0.0101719	0.479995	-0.00823085	0.00572229	0.153997	-0.00738781	0.00820322	0.370346
cg19824388	0.0101223	0.0110525	0.362342	-0.0117057	0.00621769	0.0631695	-0.00381234	0.00891339	0.669944
cg19824396	0.00280422	0.0129689	0.829329	-0.00611108	0.00729576	0.404593	0.00313962	0.0104589	0.764767
cg19824422	0.03815	0.0143739	0.00948999	-0.0221728	0.00808615	0.00744284	-0.0325026	0.0115919	0.00625454
cg19824436	-0.00293991	0.0173066	0.865515	0.0104087	0.00973598	0.288051	0.00434333	0.0139571	0.756416
cg19824441	0.00340954	0.0101555	0.737899	0.00662532	0.00571305	0.249426	0.00166828	0.00818996	0.839076
cg19824502	-0.00481772	0.00889182	0.589363	-0.00107228	0.00500216	0.830778	0.00748696	0.00717087	0.299409
cg19824661	-0.00774931	0.0121392	0.524947	-0.00552188	0.00682898	0.421005	0.00543042	0.00978971	0.580552
cg19824689	-0.00450127	0.0112776	0.690796	0.00296552	0.00634431	0.641389	0.0038574	0.00909491	0.672544
cg19824710	-0.000865975	0.0131587	0.947684	-0.00602359	0.00740252	0.418078	0.00309117	0.0106119	0.771538
cg19824783	0.0333512	0.0134662	0.0152435	-0.00810462	0.00757552	0.287719	-0.00907353	0.0108599	0.405775
cg19824833	-0.00104311	0.0101515	0.9184	0.00188388	0.0057108	0.742302	0.00575264	0.00818675	0.484177
cg19824867	0.0217299	0.0215847	0.316923	0.00945335	0.0121427	0.438422	-0.0168574	0.0174072	0.335584
cg19824894	0.000973554	0.0162165	0.952269	-0.00437165	0.00912271	0.633023	-0.00335516	0.0130779	0.798145
cg19824897	0.000958385	0.00288307	0.740392	-0.00177619	0.00162189	0.27655	0.000384038	0.00232507	0.8692
cg19824990	-0.00406651	0.0082929	0.625142	0.00242123	0.00466524	0.605114	0.00153058	0.00668787	0.819528
cg19824993	0.00473129	0.00726876	0.516862	-0.00134896	0.0040891	0.742294	-0.00254052	0.00586194	0.665828
cg19825037	-0.0244909	0.024297	0.316326	0.00741765	0.0136685	0.588769	0.0168005	0.0195945	0.393631
cg19825079	0.00134394	0.00305357	0.660966	-0.00170529	0.00171781	0.323666	-0.00126604	0.00246257	0.608507
cg19825118	0.00913669	0.0125111	0.467224	-0.00899501	0.00703824	0.204722	-0.00833793	0.0100897	0.410902
cg19825127	0.0123453	0.0151941	0.418772	-0.00119996	0.00854758	0.888687	-0.00416203	0.0122534	0.734948
cg19825181	-0.000466589	0.00322706	0.88538	-0.000737777	0.00181541	0.685472	0.00263158	0.00260249	0.314801
cg19825182	0.00205569	0.00810458	0.800382	-0.00342475	0.00455929	0.454632	0.00487581	0.006536	0.45773
cg19825186	-0.00280932	0.00373246	0.453726	0.00262389	0.00209972	0.214862	-0.00200484	0.00301007	0.507186
cg19825203	0.00255702	0.0197963	0.897531	0.00364967	0.0111366	0.74393	-0.00888703	0.0159649	0.579222
cg19825229	0.00317584	0.0165654	0.848422	0.00256019	0.00931898	0.784192	0.00707794	0.0133593	0.597621
cg19825240	0.0199888	0.0141296	0.160816	-0.00926221	0.00794869	0.247177	-0.00800512	0.0113949	0.484275
cg19825277	0.0138245	0.0125021	0.271944	-0.00465046	0.00703315	0.51026	-0.00627725	0.0100824	0.535218
cg19825302	0.0170034	0.0609145	0.780819	0.0229267	0.034268	0.505281	-0.0527919	0.049125	0.285575
cg19825305	0.0173599	0.0140905	0.221337	-0.00481647	0.00792675	0.545058	-0.0135597	0.0113634	0.236082
cg19825353	0.000161599	0.0134353	0.990432	-0.00270757	0.00755813	0.721057	0.00178676	0.010835	0.869409
cg19825371	0.0275113	0.0541081	0.612454	-0.0335531	0.0304389	0.273439	-0.0135368	0.0436359	0.757152
cg19825410	-0.0468997	0.0449912	0.300174	-0.00524266	0.0253102	0.836399	0.0652368	0.0362835	0.0757315
cg19825437	0.0198346	0.0256646	0.441762	-0.0118781	0.0144378	0.412976	-0.0216239	0.0206974	0.299095
cg19825483	-0.0165925	0.0226265	0.465378	0.00653296	0.0127287	0.60911	0.0260138	0.0182473	0.157638
cg19825503	0.00726516	0.00973394	0.457501	-0.00144779	0.0054759	0.792117	9.72262e-05	0.00785001	0.990147
cg19825525	-0.00246068	0.00313019	0.433988	-0.000102932	0.00176092	0.953525	0.000652244	0.00252437	0.796739
cg19825537	-0.000310584	0.00669461	0.963106	0.000152478	0.0037661	0.9678	-0.000185241	0.00539892	0.97271
cg19825560	0.00168556	0.00802357	0.834111	0.00552831	0.00451372	0.224042	-0.0129441	0.00647067	0.0486468
cg19825589	-0.0145693	0.0183224	0.428734	0.00284332	0.0103074	0.783331	0.0100957	0.0147762	0.496315
cg19825600	-0.0116536	0.0312759	0.71037	0.0263263	0.0175945	0.138285	0.00119898	0.0252227	0.962198
cg19825639	0.00500517	0.00682053	0.465067	0.00271146	0.00383695	0.481703	-0.00471349	0.00550047	0.393896
cg19825690	0.0461059	0.0238398	0.056442	-0.0237204	0.0134113	0.0805326	-0.0431797	0.0192258	0.0273025
cg19825759	-0.00718331	0.016043	0.655469	0.00178194	0.00902509	0.843952	0.00999867	0.012938	0.441775
cg19825787	0.0196412	0.034719	0.573075	-0.018871	0.0195315	0.336693	0.00174773	0.0279994	0.950375
cg19825856	0.00423399	0.00539808	0.435015	-0.00358745	0.00303673	0.240758	-0.00397244	0.00435333	0.364082
cg19825898	0.000601484	0.00393306	0.878816	-6.54992e-05	0.00221257	0.976453	0.00125147	0.00317184	0.694158
cg19825899	0.0206822	0.0120578	0.0899429	0.000101282	0.00678322	0.988122	-0.01967	0.00972411	0.0462359
cg19825912	-0.00110772	0.00966598	0.909033	0.00509116	0.00543767	0.351783	-0.00661644	0.0077952	0.398386
cg19825939	-0.014833	0.0109629	0.179636	0.0038736	0.00616724	0.531627	0.00723025	0.00884108	0.415757
cg19825974	-0.0140317	0.014404	0.332746	-0.00428419	0.00810309	0.598384	0.00397309	0.0116162	0.733173
cg19825988	0.0178768	0.01027	0.0853564	-0.0111639	0.00577745	0.0566494	-0.0113771	0.00828228	0.173158
cg19826026	-0.013576	0.0101259	0.183582	0.000202838	0.0056964	0.971678	0.00398171	0.00816611	0.627096
cg19826030	0.00673762	0.00853953	0.432312	-0.00173669	0.00480398	0.718614	-0.00365054	0.00688676	0.597438
cg19826045	-0.00903707	0.0063771	0.160105	0.00195009	0.00358749	0.588153	0.00776571	0.00514286	0.134752
cg19826088	0.0190894	0.0114175	0.0982118	-0.00131986	0.00642299	0.837681	-0.012313	0.00920771	0.184709
cg19826095	0.0172513	0.00645169	0.00898914	-0.00158073	0.00362945	0.664282	-0.0170924	0.00520302	0.00148207
cg19826115	-0.00963596	0.0091094	0.293142	0.00723017	0.00512456	0.161928	-0.00245695	0.00734634	0.738867
cg19826171	-0.00402923	0.0095022	0.672614	-0.000208403	0.00534554	0.968993	0.00296979	0.00766312	0.699322
cg19826274	0.0157412	0.0153108	0.306814	0.00180221	0.00861322	0.834763	-0.007885	0.0123475	0.524807
cg19826284	-0.00209211	0.00325468	0.522084	0.000103312	0.00183095	0.955135	0.00328034	0.00262476	0.214814
cg19826350	0.00510287	0.0095998	0.596417	0.0038091	0.00540044	0.482533	-7.59017e-05	0.00774183	0.992201
cg19826367	0.0140847	0.0183008	0.443656	0.00582027	0.0102952	0.573334	-0.00603753	0.0147588	0.68351
cg19826397	-0.0113229	0.0128747	0.381628	0.0278851	0.00724277	0.000228066	0.00763933	0.0103829	0.463902
cg19826439	0.019421	0.00683363	0.00561207	-0.00262424	0.00384431	0.496697	-0.0145196	0.00551104	0.0100074
cg19826526	0.0139114	0.0168808	0.412192	-0.00465476	0.00949643	0.625284	-0.00616113	0.0136137	0.652012
cg19826544	0.00141702	0.00245236	0.564915	-0.00141131	0.0013796	0.309217	0.00114192	0.00197773	0.565203
cg19826663	0.0160863	0.0151724	0.292043	0.00479809	0.00853536	0.575498	-0.00568384	0.0122359	0.643462
cg19826686	-0.0207641	0.0251842	0.411969	-0.000468755	0.0141676	0.973683	-0.0099286	0.02031	0.626205
cg19826697	-0.00263348	0.00296235	0.376521	0.000810185	0.00166649	0.628103	0.000824257	0.00238901	0.730931
cg19826754	-0.0217357	0.013849	0.120251	-0.00533423	0.00779085	0.495409	0.0155926	0.0111686	0.166316
cg19826779	0.0113738	0.0104292	0.278539	-0.00441795	0.005867	0.453521	-0.010455	0.00841067	0.217264
cg19826802	0.000487341	0.00359243	0.892412	0.00063747	0.00202095	0.753208	-0.000338872	0.00289714	0.907161
cg19826848	-0.00668442	0.011694	0.569095	0.00451644	0.00657856	0.494242	0.00457301	0.00943073	0.628991
cg19826864	-0.0046532	0.00441589	0.294989	-0.00336938	0.0024842	0.178587	0.00488952	0.00356123	0.173368
cg19826873	0.0067751	0.0100078	0.500254	-0.00145728	0.00562994	0.796381	-0.00029702	0.00807083	0.970729
cg19827023	0.00179492	0.00550877	0.745354	-0.000206774	0.003099	0.946959	0.00260175	0.00444259	0.55967
cg19827089	0.00611259	0.00766132	0.427181	-0.00559759	0.00430994	0.197537	-0.00640964	0.00617853	0.302489
cg19827131	0.0450627	0.0249104	0.0739883	0.00323344	0.0140136	0.818074	-0.0416991	0.0200892	0.0409441
cg19827182	-0.0157262	0.0233394	0.502263	0.00214649	0.0131298	0.870526	0.013828	0.0188222	0.464566
cg19827223	0.00601937	0.00807408	0.458015	4.22603e-05	0.00454214	0.992598	-0.00711264	0.0065114	0.277772
cg19827260	0.00602831	0.00660828	0.364225	0.00567524	0.00371754	0.130571	-0.00872867	0.0053293	0.105147
cg19827346	-0.00330635	0.00484051	0.496428	0.00279887	0.00272307	0.306943	0.00292184	0.00390367	0.456234
cg19827372	0.00514271	0.0172286	0.766051	0.00285005	0.00969206	0.769429	-0.00526123	0.0138941	0.70588
cg19827493	0.00133395	0.00970505	0.891001	0.00273236	0.00545965	0.618042	-0.00875532	0.00782671	0.266443
cg19827511	-0.0188786	0.0139389	0.179202	-0.00586276	0.00784142	0.456725	0.011914	0.0112411	0.29221
cg19827557	0.00401283	0.0038007	0.294045	0.000358549	0.00213812	0.867222	-0.00611274	0.00306511	0.0493246
cg19827606	-0.000714006	0.00310387	0.818616	-0.00430559	0.00174611	0.01568	0.000397027	0.00250314	0.874351
cg19827615	-0.0108312	0.00894604	0.229357	0.00570229	0.00503267	0.260377	0.0012094	0.00721461	0.867271
cg19827650	-0.00620108	0.0146421	0.672992	0.00871842	0.00823702	0.292852	0.00597075	0.0118082	0.614415
cg19827712	-0.00879149	0.0152897	0.566815	0.00741878	0.00860136	0.390832	9.66627e-05	0.0123305	0.993764
cg19827716	0.00483924	0.0152054	0.751069	-0.00108886	0.0085539	0.899008	-0.00226276	0.0122625	0.85404
cg19827721	0.00561983	0.0133078	0.673875	0.00337224	0.00748641	0.653534	-0.00875039	0.0107322	0.417156
cg19827780	-0.0185579	0.0126884	0.147268	0.00710706	0.00713795	0.322235	0.00763134	0.0102326	0.457855
cg19827787	-0.0105143	0.0125193	0.40335	-0.00164858	0.00704284	0.815487	0.0152362	0.0100963	0.134985
cg19827854	0.110119	0.0763843	0.153076	-0.0115325	0.0429706	0.789055	-0.0481551	0.0616007	0.436545
cg19827875	0.0339842	0.0399021	0.39678	-0.031418	0.0224472	0.165261	-0.0344124	0.0321793	0.287919
cg19827883	0.014081	0.0100407	0.164438	-0.00459612	0.00564845	0.418092	-0.0103945	0.00809736	0.202741
cg19827886	0.0397168	0.031942	0.217137	-0.0332148	0.0179692	0.0680175	-0.0490069	0.0257598	0.0604979
cg19828022	-8.57121e-06	0.00257882	0.997356	-0.0018039	0.00145074	0.217126	0.00130761	0.00207971	0.531202
cg19828043	0.0137786	0.00893783	0.126885	-0.0111047	0.00502805	0.0298965	-0.00852838	0.00720798	0.240034
cg19828049	-0.0315777	0.0182487	0.0871866	0.0003366	0.0102659	0.97392	0.0224027	0.0147168	0.131657
cg19828062	0.024202	0.0268823	0.370508	-0.0150718	0.0151229	0.321775	-0.0172551	0.0216794	0.428296
cg19828063	-0.0220946	0.0364464	0.545984	-0.0067791	0.0205032	0.741733	0.0162671	0.0293925	0.581412
cg19828066	0.00336024	0.00429049	0.435696	0.00273453	0.00241365	0.260423	-0.00169468	0.0034601	0.625553
cg19828122	-0.00131026	0.0137169	0.924125	0.00568924	0.00771654	0.462983	-0.00312373	0.0110621	0.778337
cg19828146	-0.00238209	0.00619193	0.701414	-0.00179014	0.00348332	0.608643	0.00545277	0.00499353	0.277933
cg19828167	-0.0240135	0.0241662	0.323197	0.025497	0.0135949	0.0641583	0.00568161	0.019489	0.771357
cg19828169	-0.0013181	0.0031444	0.676136	-0.00185333	0.00176891	0.297735	0.000390756	0.00253582	0.877901
cg19828220	-0.00943808	0.0157829	0.551433	-0.0153763	0.00887877	0.0869358	0.00735923	0.0127282	0.564669
cg19828242	0.00760353	0.0255892	0.767086	-0.0201651	0.0143954	0.164914	-0.0215184	0.0206366	0.30003
cg19828277	-0.00581654	0.0125009	0.642913	0.00433042	0.00703245	0.539687	-0.00107227	0.0100814	0.915547
cg19828298	0.00237764	0.00309915	0.445094	0.000578083	0.00174345	0.741027	-0.00159435	0.00249933	0.525247
cg19828316	0.00625307	0.019572	0.750138	-0.0072598	0.0110104	0.511447	-0.0159678	0.015784	0.314576
cg19828338	0.0029622	0.00866951	0.733435	-0.00459916	0.0048771	0.348348	-0.00769956	0.00699159	0.273893
cg19828362	0.00427987	0.00276849	0.125838	0.00255042	0.00155743	0.105206	-0.00148574	0.00223267	0.507563
cg19828382	-0.0296917	0.0190104	0.122035	0.00621856	0.0106945	0.562459	0.0227304	0.0153311	0.14187
cg19828394	0.0102151	0.0116896	0.384653	-0.00592045	0.00657607	0.370503	-0.0014366	0.00942716	0.879241
cg19828400	-0.00524548	0.0177939	0.768873	0.00401915	0.0100101	0.689053	0.00705596	0.01435	0.624197
cg19828416	-0.0347513	0.0111732	0.00254443	0.000715556	0.00628556	0.909632	0.0351797	0.0090107	0.000188815
cg19828444	0.00755523	0.0188715	0.689902	0.0112573	0.0106163	0.291977	-0.00319874	0.0152191	0.83403
cg19828452	0.00308959	0.0104869	0.769008	-0.0075821	0.00589952	0.202211	-0.00170032	0.00845728	0.841142
cg19828457	0.0049062	0.0164436	0.766152	0.00131861	0.00925047	0.886987	-0.00536516	0.0132611	0.686803
cg19828460	0.00457838	0.00811566	0.574143	-0.00293783	0.00456553	0.521644	-0.00406961	0.00654493	0.535741
cg19828499	-0.0140048	0.0205882	0.498206	0.002103	0.0115821	0.856349	0.0278446	0.0166035	0.0972105
cg19828516	-0.0192526	0.0128918	0.139035	0.0300147	0.00725236	8.18999e-05	0.0046757	0.0103967	0.654049
cg19828537	-0.00365264	0.0134171	0.786099	0.00479601	0.00754788	0.526867	0.0072753	0.0108203	0.503169
cg19828748	-0.00491821	0.0291411	0.866377	-0.00835374	0.0163936	0.611671	-0.00421211	0.0235011	0.858183
cg19828775	-0.0143426	0.0128172	0.266286	0.00730573	0.0072104	0.31383	0.00523361	0.0103365	0.613941
cg19828791	-0.00554295	0.00360814	0.128195	0.00189237	0.00202979	0.353822	0.0018915	0.00290981	0.517418
cg19828846	-0.0111231	0.0251324	0.659194	0.0267764	0.0141384	0.0616432	-0.00222665	0.0202682	0.91278
cg19828863	-0.00780814	0.00775709	0.316993	0.0058853	0.00436381	0.181029	0.00393355	0.00625576	0.531174
cg19828869	-0.00306716	0.0274613	0.911333	-0.0104997	0.0154486	0.498572	0.00276973	0.0221464	0.900768
cg19828937	-0.0148275	0.0128203	0.25069	-8.57608e-06	0.00721216	0.999054	0.0198385	0.010339	0.0583663
cg19829001	-0.000161516	0.00740361	0.982646	-0.0041199	0.00416496	0.325381	0.00341696	0.0059707	0.568638
cg19829058	0.0191484	0.0200657	0.342645	-0.00967497	0.0112881	0.393804	-0.0107443	0.0161821	0.508514
cg19829126	0.0103083	0.0132076	0.437275	-0.00343477	0.00743003	0.64506	-0.0195812	0.0106514	0.0695
cg19829170	-0.00347439	0.0135929	0.798875	0.0131823	0.00764679	0.0883623	-0.00255196	0.0109621	0.816477
cg19829229	-0.00130446	0.00312091	0.677019	0.00171138	0.00175569	0.332444	0.000888538	0.00251688	0.724939
cg19829347	0.00776678	0.00750853	0.303886	0.00418247	0.00422398	0.3249	-0.00115352	0.00605531	0.849374
cg19829353	0.0166389	0.0187408	0.377132	-0.0036484	0.0105428	0.730155	-0.00350485	0.0151137	0.817173
cg19829375	0.0232763	0.00874827	0.00932151	-0.0104211	0.00492141	0.0371385	-0.0252428	0.00705511	0.000574877
cg19829381	0.0028968	0.0210536	0.890888	-0.00242871	0.0118439	0.838015	-0.0146721	0.0169788	0.389941
cg19829455	0.00941366	0.0274993	0.732953	-0.0192399	0.01547	0.217031	0.00591642	0.0221771	0.790284
cg19829600	-0.00421383	0.00964384	0.663259	0.00502113	0.00542522	0.357317	0.00230659	0.00777734	0.767512
cg19829602	-0.00579249	0.00771657	0.454933	0.00939942	0.00434102	0.0331705	0.00490631	0.00622309	0.432654
cg19829618	-0.0019063	0.0152035	0.900515	-0.00278172	0.00855287	0.7458	0.00462394	0.012261	0.70702
cg19829659	-0.0117159	0.00657529	0.0783529	0.00644069	0.00369898	0.0852657	0.00895676	0.00530269	0.094866
cg19829787	-0.00580933	0.00956521	0.545245	-0.00217757	0.00538099	0.68673	0.0141043	0.00771394	0.0709943
cg19829805	-0.000634162	0.0125286	0.959749	0.000584846	0.00704807	0.934063	0.000167083	0.0101038	0.986845
cg19829847	-0.00269185	0.0135514	0.843018	0.0121088	0.00762342	0.115917	0.00561517	0.0109286	0.608721
cg19829856	0.000224473	0.00505996	0.964719	-0.00032295	0.00284652	0.909938	-0.000351549	0.00408064	0.931549
cg19829887	0.00799284	0.0229258	0.728222	-0.0106351	0.0128971	0.411902	-0.0114961	0.0184887	0.535746
cg19830000	-0.00166708	0.00395918	0.674768	-0.00171591	0.00222727	0.443193	0.00145542	0.00319291	0.649677
cg19830147	0.00119557	0.00316293	0.706377	-0.00177874	0.00177933	0.320308	0.000648334	0.00255077	0.799976
cg19830192	0.0177765	0.0143116	0.217617	-0.0122206	0.00805113	0.132757	-0.0186494	0.0115417	0.109839
cg19830245	-0.00267075	0.00725395	0.713655	0.00410243	0.00408077	0.317602	-0.00387406	0.00585	0.509614
cg19830246	0.00173412	0.00953408	0.856105	-0.00728714	0.00536347	0.177849	0.00055286	0.00768883	0.942847
cg19830260	-0.00502097	0.00826223	0.545006	0.00170995	0.00464798	0.713869	-0.00111635	0.00666314	0.867342
cg19830270	-0.018408	0.0114773	0.112453	-0.000934544	0.00645662	0.885257	0.010423	0.00925592	0.263295
cg19830283	0.063424	0.0178013	0.000604339	-0.0366135	0.0100143	0.000442667	-0.0376751	0.014356	0.0102912
cg19830284	-0.00704751	0.0197443	0.722022	0.0142508	0.0111073	0.202976	-0.00251579	0.0159229	0.874833
cg19830303	-0.000643463	0.00904121	0.94343	-0.00537672	0.00508621	0.293453	0.00338677	0.00729136	0.643484
cg19830309	-0.00118812	0.0281257	0.966404	0.0020741	0.0158223	0.896016	0.0208877	0.0226822	0.359717
cg19830372	-0.00121172	0.0167543	0.942515	-0.00104024	0.00942526	0.912379	-0.00872671	0.0135116	0.520106
cg19830380	0.000532692	0.0187155	0.97736	0.000943948	0.0105285	0.928771	-0.0192647	0.0150932	0.205299
cg19830534	-0.0360021	0.0312028	0.251813	-0.00414691	0.0175534	0.813811	0.0393819	0.0251638	0.121293
cg19830541	0.00202655	0.00493876	0.682592	0.0010493	0.00277834	0.706616	-0.00425302	0.0039829	0.288626
cg19830626	0.00532956	0.00396145	0.182089	0.00148282	0.00222854	0.507612	-0.0100995	0.00319474	0.0021774
cg19830650	0.0113688	0.0111002	0.308647	-0.00801592	0.00624449	0.202743	-0.00164651	0.00895181	0.854506
cg19830657	-0.00641427	0.00704864	0.365395	0.00648411	0.00396527	0.1057	0.00567803	0.00568443	0.320691
cg19830670	-0.00228702	0.0106811	0.830968	-0.00421684	0.00600876	0.484733	0.0100837	0.00861389	0.245016
cg19830679	0.00397698	0.0304696	0.896461	-0.00123715	0.0171409	0.942632	-0.00800824	0.0245725	0.745299
cg19830710	-0.000298526	0.0124634	0.980947	-0.00437653	0.00701137	0.534165	0.000679039	0.0100512	0.946296
cg19830739	0.0113871	0.00885315	0.20186	-0.00130743	0.00498041	0.79356	-0.00731674	0.00713969	0.308366
cg19830848	0.0102311	0.0190948	0.593491	-0.0079883	0.0107419	0.459135	-0.0166537	0.0153992	0.282547
cg19830861	-0.011024	0.00919403	0.233845	0.00266518	0.00517218	0.607687	0.00466466	0.0074146	0.530958
cg19830950	0.00358161	0.00316341	0.260735	-0.00104005	0.0017796	0.560479	-0.0021651	0.00255116	0.398446
cg19830983	-0.000640276	0.0214441	0.97625	0.00909936	0.0120636	0.452762	-0.00108639	0.0172938	0.950058
cg19831031	-0.00321495	0.00513793	0.53317	-0.00116484	0.00289038	0.687957	0.00260172	0.00414352	0.531752
cg19831077	-0.0197895	0.0074029	0.00900651	0.011832	0.00416456	0.00562557	0.0120943	0.00597012	0.0459215
cg19831176	0.0110844	0.00933208	0.23823	-0.00794757	0.00524984	0.133769	-0.00384541	0.00752593	0.610707
cg19831186	-0.00122495	0.00979265	0.900748	-0.00553337	0.00550893	0.318019	0.00681274	0.00789735	0.390751
cg19831197	-0.00986627	0.0158495	0.535282	0.00378773	0.00891629	0.672048	-0.0054006	0.012782	0.673715
cg19831281	0.00045935	0.00528856	0.930989	-0.00265299	0.00297512	0.375057	0.00390472	0.004265	0.362505
cg19831313	0.00206734	0.00226769	0.364531	0.000820991	0.0012757	0.521594	-0.00112981	0.00182879	0.538364
cg19831351	0.00854052	0.0156025	0.585552	-0.00816332	0.00877733	0.354982	-0.00191276	0.0125828	0.879536
cg19831356	0.00116561	0.010184	0.909147	0.00203599	0.00572908	0.723187	-0.00757667	0.00821295	0.358865
cg19831360	-0.00297908	0.0121658	0.807144	0.00141691	0.00684396	0.836481	0.00221947	0.00981119	0.821574
cg19831369	0.00440361	0.0232103	0.849976	-0.00726701	0.0130571	0.579294	-0.0185538	0.0187181	0.324392
cg19831386	-0.000784853	0.0068449	0.908983	0.00859483	0.00385066	0.0282422	-0.00545419	0.00552013	0.32593
cg19831403	-0.000306429	0.0117021	0.97917	-0.00365608	0.0065831	0.580098	0.000668062	0.00943723	0.943731
cg19831468	0.00600387	0.00666783	0.370439	-0.00159215	0.00375104	0.672306	-0.00518221	0.00537732	0.337922
cg19831545	-0.00533637	0.0155997	0.733134	0.000919385	0.00877574	0.91681	0.00405307	0.0125805	0.748114
cg19831563	-0.00240727	0.0229974	0.916879	-0.0163984	0.0129374	0.208428	0.00930157	0.0185464	0.617295
cg19831698	0.00682561	0.00967756	0.48255	-0.00938081	0.00544419	0.088509	-0.00617888	0.00780454	0.430737
cg19831706	0.00449053	0.014562	0.758553	-0.00824915	0.00819197	0.316802	-0.00899837	0.0117436	0.44566
cg19831775	0.00555166	0.0114716	0.629668	0.00458918	0.00645346	0.478957	-0.012467	0.00925139	0.181373
cg19831846	-0.00186295	0.0079612	0.815545	-0.00051389	0.00447863	0.90892	-0.00147453	0.00642037	0.818905
cg19831877	-0.0311758	0.0211973	0.145052	0.0231132	0.0119247	0.0559104	0.0150519	0.0170947	0.381069
cg19831893	0.0282955	0.0177356	0.114333	-0.0104015	0.0099773	0.300127	-0.029031	0.014303	0.0455137
cg19831935	-0.00209404	0.00298141	0.48437	0.000436153	0.00167722	0.795457	0.00102695	0.00240438	0.670374
cg19831946	-0.0370097	0.0268719	0.172047	0.00422789	0.015117	0.780404	0.0361971	0.021671	0.0985387
cg19831957	-0.00315484	0.00882592	0.721639	0.00293321	0.00496509	0.556244	-0.00414209	0.00711773	0.562147
cg19831962	0.010561	0.0044217	0.0191342	-0.00240789	0.00248746	0.335786	-0.00982485	0.00356591	0.00717432
cg19831967	-0.0309684	0.0213342	0.150299	0.0141049	0.0120017	0.24318	0.0263213	0.0172051	0.129767
cg19832035	-0.0264159	0.0155787	0.0936146	0.0105142	0.00876394	0.233585	0.0232101	0.0125636	0.0681666
cg19832148	-0.00516372	0.0102527	0.615812	0.0074524	0.00576772	0.199829	-0.000642278	0.00826834	0.938266
cg19832172	-0.00177286	0.00221224	0.425142	0.00145954	0.00124451	0.24416	-0.000114193	0.00178408	0.949115
cg19832184	0.00947605	0.00921355	0.306637	-0.00980849	0.00518315	0.0618445	-0.00584485	0.00743033	0.433692
cg19832275	-0.00519476	0.0340344	0.87905	-0.00725014	0.0191463	0.705877	0.00751288	0.0274473	0.784964
cg19832312	0.000443949	0.00354045	0.900508	-0.00056002	0.00199171	0.779259	0.00211879	0.00285522	0.460087
cg19832322	0.00598275	0.007188	0.407558	-0.00279398	0.00404367	0.491479	-0.00898526	0.00579682	0.124849
cg19832331	0.00622069	0.00801563	0.439861	-0.00614796	0.00450925	0.176354	-0.00623698	0.00646426	0.337362
cg19832347	0.0135446	0.0132567	0.309813	-0.0113708	0.00745764	0.131041	0.0023593	0.0106909	0.825869
cg19832381	-0.0117974	0.0115981	0.311951	0.00702446	0.0065246	0.2847	0.00598717	0.00935337	0.523824
cg19832521	-0.00889407	0.00461303	0.0571903	0.00517154	0.0025951	0.0494905	0.00401758	0.00372022	0.283227
cg19832529	-0.00490153	0.00868118	0.573823	-0.00249475	0.00488367	0.610791	0.00527402	0.00700101	0.453337
cg19832556	0.0184005	0.009802	0.0639191	0.00118143	0.00551419	0.830863	-0.0109518	0.0079049	0.169543
cg19832565	0.0217982	0.0558684	0.697387	-0.00153575	0.0314292	0.961142	-0.0617767	0.0450555	0.173945
cg19832626	0.0021127	0.0223829	0.925022	-0.009329	0.0125917	0.460805	-0.00244983	0.0180509	0.892365
cg19832658	-0.00206226	0.0051125	0.687684	0.00146216	0.00287608	0.6125	0.00483899	0.00412301	0.243812
cg19832700	0.00107469	0.00380593	0.778344	0.000186886	0.00214106	0.930649	-0.00179218	0.00306932	0.560833
cg19832721	-0.0200072	0.0152694	0.193631	0.0129442	0.0085899	0.135542	0.0089152	0.0123141	0.471064
cg19832723	0.0170273	0.0247103	0.49265	-0.0118889	0.013901	0.394813	-0.0126706	0.0199278	0.526599
cg19832735	-0.0106643	0.0211339	0.615141	0.0255728	0.011889	0.0343181	0.0155566	0.0170436	0.363955
cg19832832	-0.00580909	0.0108908	0.595153	-0.00340421	0.00612672	0.579921	0.00539827	0.00878299	0.540442
cg19832869	0.00228685	0.0140258	0.87087	-0.0102464	0.00789034	0.197594	-0.00437069	0.0113112	0.700164
cg19832910	0.0157486	0.0278773	0.573612	-0.0220221	0.0156826	0.163892	-0.0193749	0.0224819	0.391223
cg19832980	0.000684106	0.0238095	0.977145	-0.00776131	0.0133942	0.563817	0.00537568	0.0192014	0.780186
cg19833011	-0.00446887	0.00660282	0.500363	0.00439445	0.00371447	0.240083	0.0034945	0.00532489	0.513431
cg19833032	0.000454131	0.00428569	0.91586	0.000603489	0.00241095	0.80295	0.00118821	0.00345623	0.731854
cg19833103	-0.00660479	0.0117439	0.575324	-0.000727834	0.00660665	0.912537	0.00673628	0.009471	0.478874
cg19833116	-0.0156982	0.00875951	0.0766705	-0.00213722	0.00492773	0.665596	0.00783523	0.00706418	0.270494
cg19833279	0.00788589	0.0122997	0.523152	-0.00024648	0.00691928	0.971667	-0.00605478	0.00991916	0.543218
cg19833317	0.00177907	0.00902447	0.84419	-0.00672858	0.00507679	0.188603	0.00217326	0.00727785	0.765964
cg19833338	0.0245782	0.0180157	0.176085	0.0030601	0.0101349	0.763437	-0.0195039	0.0145289	0.183035
cg19833547	-0.00233376	0.00790561	0.768559	0.000570816	0.00444737	0.898176	0.00514557	0.00637554	0.421873
cg19833632	0.0154265	0.00696918	0.0295399	-0.0126637	0.00392057	0.00176052	-0.008711	0.00562035	0.12488
cg19833642	0.0145726	0.0174473	0.405927	-0.0183242	0.00981514	0.0653592	-0.0152444	0.0140705	0.281683
cg19833662	0.0133428	0.0139876	0.342836	-0.00987935	0.00786881	0.212735	-0.00714659	0.0112804	0.52808
cg19833674	0.00111175	0.0182228	0.951495	0.00102577	0.0102514	0.920531	-0.0100024	0.0146959	0.49796
cg19833679	-0.00613134	0.021909	0.780269	0.0212682	0.0123251	0.0880531	-0.00511146	0.0176687	0.77306
cg19833687	-0.0314386	0.0139654	0.0269539	0.00367672	0.00785634	0.640987	0.0191785	0.0112625	0.0922474
cg19833748	-0.00521123	0.0111459	0.641306	0.011267	0.00627022	0.0759026	0.00388457	0.0089887	0.666718
cg19833985	0.00549912	0.00376298	0.1476	-0.00515995	0.00211689	0.0168731	-0.00148337	0.00303468	0.626238
cg19834028	-0.0160116	0.0128257	0.215313	0.00542206	0.0072152	0.454441	0.00907216	0.0103434	0.382906
cg19834045	-0.00882236	0.0242888	0.717337	0.0294444	0.0136639	0.0339973	-0.00957738	0.0195879	0.626141
cg19834071	-0.00554669	0.00707503	0.43523	0.00504018	0.00398011	0.208851	0.00753464	0.00570571	0.190198
cg19834098	0.00910845	0.0181594	0.617257	-0.00500445	0.0102157	0.625482	-0.0120181	0.0146448	0.414145
cg19834124	0.00643961	0.0134956	0.634471	-0.00582308	0.00759207	0.445209	0.00654389	0.0108836	0.549268
cg19834134	-7.67227e-05	0.00277574	0.978014	-0.00305203	0.00156151	0.0539254	0.00201019	0.00223852	0.371721
cg19834270	-0.00244729	0.0103724	0.814046	-0.0015421	0.0058351	0.792204	0.00782177	0.00836493	0.352403
cg19834377	-0.0175353	0.0188796	0.355625	0.00858428	0.0106209	0.421205	-0.00116211	0.0152256	0.939339
cg19834421	-0.000410344	0.00881385	0.962976	0.00454934	0.0049583	0.361466	-0.000297417	0.00710799	0.966722
cg19834486	-0.00347021	0.00486117	0.477267	2.45739e-06	0.00273469	0.999285	0.00172042	0.00392033	0.661886
cg19834490	-0.00317351	0.0246744	0.897966	0.0209224	0.0138808	0.135444	-0.0111024	0.0198989	0.578352
cg19834492	-0.00532956	0.012983	0.68247	-0.00366346	0.00730367	0.617252	-0.00461814	0.0104702	0.660279
cg19834510	-0.00440969	0.0067691	0.516517	-0.0042604	0.00380801	0.266377	0.00706287	0.00545899	0.199237
cg19834552	0.0022463	0.00192247	0.245893	-0.00126335	0.0010815	0.246013	-0.00138334	0.00155039	0.374776
cg19834563	-0.00348306	0.00723359	0.63139	0.000970262	0.00406931	0.812119	-0.00204404	0.00583358	0.726911
cg19834701	0.00354381	0.00970473	0.715897	-0.00381576	0.00545947	0.486507	0.00158515	0.00782646	0.839981
cg19834704	0.00199345	0.0105728	0.850899	-0.00438531	0.00594783	0.462973	-0.00633177	0.00852654	0.459774
cg19834711	-0.00862372	0.00656375	0.192435	0.000153256	0.00369249	0.966991	0.0065342	0.00529339	0.220453
cg19834745	-0.00889692	0.00869411	0.309057	-0.00362834	0.00489094	0.460224	0.00344784	0.00701143	0.624166
cg19834855	-0.00142327	0.00328512	0.665933	-5.21954e-05	0.00184807	0.977534	0.00178549	0.00264931	0.502174
cg19834938	0.00401491	0.00842321	0.634836	-0.000312818	0.00473854	0.94752	0.00258081	0.00679296	0.70495
cg19834997	-9.66175e-05	0.00325898	0.976418	-0.000806246	0.00183336	0.661225	0.000727246	0.00262823	0.782677
cg19835040	-0.0165828	0.00781668	0.0367946	0.0013187	0.00439733	0.764996	0.00870711	0.00630382	0.170825
cg19835045	-0.000661775	0.0107664	0.951132	0.00133204	0.00605674	0.826456	0.0034367	0.00868267	0.693236
cg19835049	0.000729907	0.0120078	0.951672	-0.00785025	0.00675508	0.248437	-0.00929676	0.00968378	0.339761
cg19835128	0.0328727	0.0176392	0.0658293	-0.0123051	0.00992309	0.218371	-0.0191459	0.0142253	0.181912
cg19835136	-0.00485235	0.00914378	0.597029	0.00700106	0.0051439	0.177098	-0.00189752	0.00737407	0.797551
cg19835193	-0.00412887	0.0104444	0.693599	-0.000572813	0.00587559	0.922567	-0.0015893	0.00842298	0.850788
cg19835227	0.00265888	0.00604862	0.661353	-0.00524169	0.0034027	0.127165	0.00032127	0.00487795	0.947643
cg19835246	-0.000312294	0.00323804	0.923394	0.00126469	0.00182158	0.489401	0.00144942	0.00261134	0.58032
cg19835331	0.00156043	0.00301785	0.606453	0.000974201	0.00169772	0.567599	-0.00134173	0.00243377	0.582878
cg19835384	-0.00401698	0.00430187	0.353065	0.00198312	0.00242005	0.41482	0.0040919	0.00346928	0.241502
cg19835437	-0.00953564	0.0198167	0.631617	0.0176665	0.011148	0.116744	0.0124664	0.0159813	0.437521
cg19835472	0.006321	0.0164855	0.702361	-0.0132668	0.00927407	0.156231	-0.00556995	0.0132949	0.676306
cg19835482	0.00374711	0.0278646	0.893344	-0.00909327	0.0156754	0.563384	-0.0153556	0.0224716	0.496255
cg19835503	0.0198496	0.012285	0.109854	-0.000987126	0.00691105	0.88676	-0.0133157	0.00990736	0.18252
cg19835525	-0.00257016	0.00754908	0.73435	0.000226379	0.0042468	0.957613	0.0050214	0.00608801	0.411793
cg19835595	0.00585474	0.00780889	0.455474	0.00620739	0.00439295	0.161297	-0.0121467	0.00629754	0.0570923
cg19835606	-0.000863546	0.00305069	0.777815	0.00105274	0.00171619	0.54124	0.000796484	0.00246025	0.746929
cg19835618	-0.00798566	0.00936916	0.396423	0.000828409	0.00527069	0.875482	0.00892641	0.00755583	0.240741
cg19835676	0.00309435	0.0140782	0.826556	0.00376827	0.0079198	0.635434	-0.00888394	0.0113535	0.436103
cg19835688	-0.00822065	0.0198233	0.679409	0.0150207	0.0111517	0.18158	0.00767985	0.0159866	0.632183
cg19835759	0.0124187	0.0129787	0.341356	0.00121834	0.0073013	0.867872	-0.00694547	0.0104668	0.508761
cg19835792	0.00440033	0.0101336	0.66522	-0.00543313	0.00570074	0.343264	-0.00236187	0.00817232	0.773279
cg19835796	0.00011574	0.0118635	0.992239	0.00166161	0.00667393	0.803985	-0.00176259	0.00956744	0.854274
cg19835802	0.000396568	0.0121364	0.97401	0.00254063	0.00682741	0.710728	0.00963213	0.00978746	0.327845
cg19835837	5.21418e-05	0.0154084	0.997308	0.0044988	0.0086681	0.605105	0.00553537	0.0124262	0.65712
cg19835839	-0.00448144	0.00723611	0.537364	0.00040287	0.00407073	0.921397	0.00658101	0.00583562	0.262606
cg19835973	-0.0139929	0.0285549	0.625372	-0.00121421	0.0160638	0.939925	0.0101866	0.0230283	0.65936
cg19836074	0.000938671	0.0175503	0.957471	0.0040731	0.00987304	0.680976	0.00611714	0.0141535	0.666692
cg19836088	0.00412694	0.00786936	0.601344	-0.00237446	0.00442697	0.593109	0.00117952	0.0063463	0.852997
cg19836145	0.0110517	0.013837	0.426688	0.0105449	0.00778411	0.179111	-0.0132065	0.011159	0.239914
cg19836174	0.0122458	0.00963644	0.207275	-0.000612682	0.00542105	0.910282	-0.00512325	0.00777138	0.51152
cg19836199	-0.00852225	0.00927302	0.360677	-0.00153494	0.00521661	0.769291	0.00648655	0.00747829	0.388174
cg19836283	-0.00181156	0.00395314	0.647937	-0.00104832	0.00222387	0.638567	0.00144664	0.00318804	0.65115
cg19836322	-0.00487941	0.00836067	0.561025	-0.00583983	0.00470336	0.217788	0.0032111	0.00674252	0.635121
cg19836345	0.00288527	0.00784509	0.713951	0.00434618	0.00441332	0.327524	-0.0028979	0.00632673	0.648092
cg19836423	-0.0111695	0.0122259	0.363515	0.000817075	0.0068778	0.905715	0.00942068	0.0098597	0.342048
cg19836431	-0.0052068	0.00900305	0.564566	0.000142406	0.00506474	0.977635	0.0051129	0.00726058	0.483233
cg19836454	-0.0149441	0.0107046	0.166337	0.00306645	0.00602197	0.611924	0.00924065	0.00863282	0.287465
cg19836471	0.000495702	0.0164879	0.976086	-0.000648022	0.00927537	0.944465	-0.0150198	0.0132968	0.261829
cg19836549	-0.0401213	0.0290542	0.170926	0.0479141	0.0163447	0.00433282	0.0385833	0.023431	0.103317
cg19836589	-0.0310165	0.0510466	0.545065	-0.0161468	0.0287167	0.575406	0.052883	0.0411669	0.202422
cg19836592	0.0226229	0.0196817	0.253601	0.00252248	0.0110721	0.820331	-0.0183548	0.0158725	0.250762
cg19836595	-0.00526972	0.00780032	0.501143	0.00509444	0.00438813	0.248909	0.00793197	0.00629062	0.210788
cg19836706	-0.00493594	0.00961272	0.608948	-0.00921234	0.00540771	0.0921176	0.0128472	0.00775225	0.10116
cg19836718	0.00423194	0.0105522	0.689391	-0.00462346	0.00593622	0.438227	0.00378394	0.00850989	0.657701
cg19836803	-0.00691926	0.024589	0.77909	-0.0112369	0.0138327	0.418867	0.00122107	0.01983	0.951044
cg19836826	0.00175717	0.00257788	0.497325	-0.000587517	0.00145021	0.686403	-0.00186367	0.00207895	0.372545
cg19836832	0.0062124	0.0134482	0.645298	-0.0126874	0.00756541	0.097211	-0.00153689	0.0108454	0.887646
cg19836874	0.00246311	0.00256136	0.338956	0.000246618	0.00144091	0.864509	-0.00228744	0.00206563	0.271252
cg19836894	0.00231164	0.00268385	0.391487	-0.00167982	0.00150982	0.269019	-0.000666133	0.00216441	0.759013
cg19836895	0.00387397	0.0110533	0.726844	0.00520382	0.00621812	0.405007	-0.014838	0.00891401	0.0996811
cg19836906	-0.00854122	0.00739154	0.251107	0.00490107	0.00415817	0.241823	0.0100353	0.00596096	0.0959489
cg19836943	0.0240831	0.02871	0.403911	-0.0024752	0.016151	0.878562	0.00764876	0.0231534	0.741947
cg19836944	-0.0199166	0.011825	0.0957955	0.00798636	0.00665223	0.233259	0.000924527	0.00953633	0.922996
cg19836972	0.00964999	0.0182247	0.597838	-0.00219681	0.0102524	0.830848	-0.0189633	0.0146974	0.200465
cg19836999	-0.000426793	0.0154824	0.978073	0.00174447	0.00870976	0.841733	0.00318701	0.0124859	0.799148
cg19837003	-0.00337909	0.00883885	0.703193	-0.00330495	0.00497236	0.508064	0.0020559	0.00712815	0.773727
cg19837112	-0.0224812	0.0107819	0.0400612	0.0133599	0.00606544	0.0303276	0.0113568	0.00869515	0.195039
cg19837124	-0.00188738	0.0158794	0.905669	-0.00995524	0.0089331	0.26824	0.0055922	0.0128061	0.663449
cg19837174	-0.00680901	0.0259233	0.793448	-0.00471341	0.0145834	0.747334	0.0108409	0.020906	0.605418
cg19837214	0.0132179	0.0124353	0.290823	-0.0011474	0.00699558	0.870106	-0.00959149	0.0100285	0.341573
cg19837259	-0.0357583	0.02124	0.0959402	0.0136376	0.0119487	0.256933	0.0328155	0.0171291	0.0587562
cg19837292	-0.00602877	0.00812785	0.460288	-3.65198e-05	0.00457239	0.993646	0.0048449	0.00655477	0.461858
cg19837298	0.00222918	0.0118082	0.850714	-0.00569089	0.00664282	0.394021	-0.000887918	0.00952284	0.925932
cg19837358	0.000735817	0.00577068	0.898838	-0.00224678	0.00324634	0.490763	0.00230896	0.00465381	0.621074
cg19837391	0.00527761	0.00765182	0.49225	-0.00526787	0.00430459	0.224418	0.00135912	0.00617087	0.826206
cg19837417	-0.00373122	0.00725019	0.608141	-0.00476061	0.00407865	0.246393	0.00505984	0.00584697	0.389267
cg19837427	-0.0027704	0.0060576	0.648592	-0.00146749	0.00340775	0.667826	0.00363503	0.0048852	0.458874
cg19837460	0.0134415	0.0189621	0.480351	-0.00946744	0.0106673	0.377304	-0.0242476	0.0152922	0.116538
cg19837528	0.011346	0.0105156	0.283654	0.00225314	0.00591562	0.704242	-0.0193732	0.00848036	0.0248356
cg19837587	0.000505124	0.00287526	0.860964	0.000836995	0.0016175	0.606178	-0.00156219	0.00231878	0.502322
cg19837601	-0.00663885	0.0258688	0.79808	0.000142998	0.0145527	0.992183	-0.0092814	0.0208621	0.657528
cg19837602	-0.0062337	0.00800841	0.438498	-0.00663769	0.00450519	0.144353	0.00460813	0.00645844	0.477488
cg19837696	0.00816189	0.00886065	0.359585	-0.0155789	0.00498463	0.00242988	0.00175477	0.00714574	0.806608
cg19837700	-0.00482586	0.00381347	0.209158	0.000150136	0.0021453	0.944371	0.00330335	0.0030754	0.285809
cg19837720	0.0100675	0.00915879	0.274776	-0.00782594	0.00515235	0.132497	-0.00801904	0.00738617	0.280689
cg19837751	0.0244692	0.00945276	0.0113343	-0.0105135	0.00531773	0.0512747	-0.012245	0.00762325	0.111923
cg19837786	-0.0153441	0.0171512	0.373507	0.00427254	0.00964854	0.659022	0.00255935	0.0138317	0.853643
cg19837790	-0.00371827	0.00382474	0.333729	-0.000558594	0.00215164	0.79579	0.00247693	0.00308449	0.4242
cg19837806	-0.00278232	0.00722576	0.701157	0.00066009	0.00406491	0.871386	0.00500169	0.00582727	0.393126
cg19837815	-0.00548191	0.00818507	0.504836	0.0039497	0.00460458	0.393427	0.00485048	0.00660091	0.464472
cg19837824	-0.00088306	0.00298357	0.767971	0.00026359	0.00167843	0.875581	0.00107069	0.00240612	0.657462
cg19837901	-0.00473612	0.00948043	0.61867	0.00370072	0.00533329	0.489644	0.0043568	0.00764557	0.570285
cg19837938	0.0150248	0.0187544	0.425288	-0.00141767	0.0105505	0.893428	-0.0332529	0.0151247	0.0306245
cg19838022	0.0212111	0.0210345	0.316128	-0.0186767	0.0118331	0.118202	-0.0154845	0.0169635	0.363923
cg19838041	0.00335221	0.0201799	0.86846	-0.00115136	0.0113524	0.919455	-0.0128821	0.0162742	0.430818
cg19838043	0.025887	0.0191221	0.179396	-0.0206205	0.0107573	0.0586117	-0.010526	0.0154211	0.496733
cg19838074	0.000979713	0.00546903	0.858255	-0.000849724	0.00307665	0.783076	-0.0012977	0.00441054	0.769303
cg19838098	0.00886493	0.010434	0.397922	-0.0103624	0.00586972	0.0810892	-0.00651338	0.00841456	0.441043
cg19838107	0.00575913	0.00979908	0.558277	-0.00427439	0.00551255	0.44026	-0.00826955	0.00790254	0.298324
cg19838136	-0.00922442	0.015435	0.551676	0.00709932	0.00868308	0.41587	-0.000779262	0.0124477	0.95023
cg19838156	0.00143405	0.00464604	0.758335	-0.00467981	0.00261367	0.0769319	0.00157286	0.00374684	0.675702
cg19838163	0.02765	0.0319216	0.388827	-0.00451318	0.0179577	0.802172	-0.0095486	0.0257434	0.711624
cg19838358	0.0168597	0.0128903	0.194423	-0.00563287	0.00725157	0.439445	-0.0121387	0.0103955	0.246198
cg19838384	0.00310036	0.00950241	0.745021	-0.0051785	0.00534566	0.335428	0.00424047	0.00766329	0.581477
cg19838434	0.00840583	0.00762108	0.273153	-0.00168311	0.0042873	0.695612	-0.00514274	0.00614608	0.405078
cg19838535	-0.0162196	0.0172396	0.349454	0.0126193	0.00969826	0.19671	0.000153603	0.013903	0.991211
cg19838586	-0.00325978	0.0290082	0.910791	1.05073e-06	0.0163188	0.999949	0.0043246	0.0233939	0.853779
cg19838634	0.0211919	0.0130751	0.108768	-0.0100175	0.00735548	0.176825	-0.0188288	0.0105445	0.077722
cg19838659	-0.0135323	0.0102716	0.191231	0.00509895	0.0057784	0.380041	0.0103876	0.00828365	0.213283
cg19838697	-0.00173447	0.00311318	0.578898	0.000275291	0.00175134	0.875469	0.00280887	0.00251065	0.266384
cg19838771	0.0162577	0.0113631	0.156168	-0.00901215	0.0063924	0.162241	-0.0190544	0.00916385	0.040603
cg19838859	0.000362329	0.0147866	0.980508	-0.0100918	0.00831834	0.228414	-0.00262158	0.0119248	0.826521
cg19838884	-0.000732184	0.0105579	0.944875	0.00552551	0.00593944	0.354846	-0.00093312	0.00851451	0.912992
cg19839026	-0.02098	0.0193203	0.280592	0.00391725	0.0108688	0.719433	6.92149e-05	0.015581	0.996466
cg19839049	0.00315775	0.00761958	0.679607	0.00290619	0.00428646	0.499618	-0.00404307	0.00614487	0.512343
cg19839076	0.0100537	0.0144175	0.4875	-0.0077622	0.00811065	0.341262	-0.00933339	0.0116271	0.42437
cg19839149	0.0114002	0.00447748	0.0126958	-0.00243477	0.00251884	0.336474	-0.00504963	0.0036109	0.165618
cg19839236	0.00603262	0.00743333	0.419309	-0.00237115	0.00418168	0.572187	-0.00413315	0.00599467	0.492405
cg19839277	0.0104751	0.00621635	0.0956403	-0.00610708	0.00349706	0.0843635	-0.0120513	0.00501323	0.0183947
cg19839278	-0.010281	0.0152756	0.502752	0.0108396	0.00859341	0.210623	0.0141466	0.0123191	0.254049
cg19839281	-0.0122816	0.00984282	0.215542	0.0083629	0.00553715	0.134669	0.00820612	0.00793781	0.304162
cg19839282	-0.0049602	0.00959047	0.606359	-0.00874069	0.0053952	0.108918	0.00763048	0.00773431	0.326651
cg19839325	0.0129068	0.0269174	0.632817	-0.0244215	0.0151426	0.110501	-0.0107666	0.0217077	0.62119
cg19839347	0.00415829	0.00480661	0.389408	-0.000835278	0.00270399	0.75815	-0.00297663	0.00387632	0.444675
cg19839372	-0.00357029	0.00822616	0.665376	0.0050814	0.00462769	0.275287	0.00108464	0.00663405	0.870516
cg19839382	-0.00339442	0.0168918	0.841217	0.0121669	0.0095026	0.203897	0.00282623	0.0136225	0.836141
cg19839406	0.000130358	0.0163474	0.993656	-0.00748089	0.00919636	0.418226	-0.00477646	0.0131835	0.718023
cg19839415	0.0485103	0.0354751	0.175091	-0.0306776	0.0199568	0.127959	-0.0357799	0.0286092	0.214496
cg19839529	0.020493	0.0192099	0.289085	-0.00322916	0.0108067	0.765813	-0.0135326	0.0154919	0.384839
cg19839588	0.00120841	0.00312987	0.700395	-0.000592977	0.00176073	0.737114	0.000979791	0.00252411	0.698858
cg19839601	-0.00279502	0.0127416	0.826894	-0.00554113	0.00716788	0.441637	-0.00518079	0.0102756	0.615435
cg19839614	-0.0163941	0.00910258	0.0752436	0.00332224	0.00512073	0.518228	0.00928209	0.00734085	0.209527
cg19839688	0.00393462	0.00348773	0.262438	-0.00318214	0.00196205	0.108541	0.000942418	0.00281271	0.738407
cg19839691	-0.00383117	0.0164755	0.816679	0.0133506	0.00926841	0.153417	-0.00353338	0.0132868	0.790935
cg19839698	-0.0184633	0.022367	0.411415	0.00965311	0.0125827	0.445105	0.00239069	0.018038	0.894874
cg19839801	-0.0021727	0.00625549	0.729204	0.00329208	0.00351908	0.352183	-0.0065863	0.00504479	0.195223
cg19839822	-0.0005478	0.00792441	0.94505	-0.00481163	0.00445794	0.28349	0.00600002	0.0063907	0.350459
cg19839825	-0.0114175	0.018979	0.549051	0.0125818	0.0106768	0.241914	-0.00376717	0.0153058	0.806177
cg19839909	-0.0212794	0.0126683	0.0966806	0.0136504	0.00712664	0.0588035	0.00928131	0.0102164	0.366199
cg19839951	0.00676741	0.00487725	0.168903	-0.00277231	0.00274374	0.315165	-0.00802315	0.0039333	0.0444751
cg19839956	-0.00191254	0.00426967	0.655339	-0.000632535	0.00240194	0.792923	0.00293451	0.00344331	0.396478
cg19840066	-0.00239722	0.00246262	0.333095	-0.000260849	0.00138537	0.851099	0.00211527	0.001986	0.289851
cg19840088	0.00364359	0.0151189	0.810139	-0.000268139	0.00850525	0.974924	0.00254142	0.0121927	0.835386
cg19840093	-0.0210323	0.0164453	0.204404	-0.00164258	0.00925142	0.8595	0.0296838	0.0132624	0.0278229
cg19840095	-0.0168311	0.00811251	0.0410379	-0.000825266	0.00456376	0.856931	0.0120801	0.0065424	0.0683096
cg19840226	0.00243811	0.00251025	0.334175	0.000442368	0.00141216	0.754854	-0.000713605	0.00202441	0.725336
cg19840252	-0.0232028	0.0235555	0.327406	-0.00104497	0.0132513	0.937331	0.00530924	0.0189965	0.780552
cg19840287	0.0100741	0.0095216	0.293041	-0.00194183	0.00535645	0.717862	-0.00896811	0.00767877	0.246109
cg19840387	-0.00163023	0.0035058	0.643114	0.000492271	0.00197221	0.803497	-0.00129096	0.00282728	0.649116
cg19840422	-0.0039251	0.0107137	0.715006	-0.00749285	0.0060271	0.217215	-0.00260118	0.00864017	0.764106
cg19840484	0.00554109	0.00457779	0.22947	0.000235088	0.00257527	0.92748	-0.00405097	0.0036918	0.275614
cg19840494	-0.0226869	0.0187531	0.229723	0.0237325	0.0105497	0.0270592	0.00928614	0.0151236	0.540844
cg19840509	0.00261386	0.00781954	0.738997	0.00512474	0.00439894	0.24728	-0.00658291	0.00630612	0.299495
cg19840511	0.00470142	0.0152061	0.757942	0.00412879	0.00855432	0.630581	-0.00107455	0.0122631	0.930381
cg19840532	0.00255292	0.00318254	0.424696	7.63607e-06	0.00179037	0.996607	-0.000200709	0.00256659	0.937852
cg19840540	-0.00061974	0.00415408	0.881759	0.000552714	0.00233691	0.813602	0.00108121	0.00335009	0.747683
cg19840565	-0.00192085	0.0192379	0.920701	0.00688799	0.0108224	0.526191	0.00236127	0.0155146	0.879392
cg19840589	-0.00785637	0.0155423	0.614528	-0.00957916	0.00874345	0.276357	-0.00525075	0.0125342	0.676336
cg19840693	0.00291077	0.00311807	0.353197	-0.00273541	0.00175409	0.122606	-0.000967419	0.00251459	0.701404
cg19840732	0.000373615	0.00319674	0.907236	-0.000143375	0.00179835	0.936643	0.00120298	0.00257803	0.641959
cg19840733	-0.00451991	0.0134857	0.738328	0.0107682	0.0075865	0.159444	-0.00210783	0.0108757	0.846786
cg19840743	0.00225139	0.00257773	0.384905	-3.93059e-05	0.00145012	0.978439	-0.00119781	0.00207883	0.566006
cg19840763	0.00254861	0.00659099	0.699959	-0.00438234	0.00370781	0.240533	0.00209409	0.00531535	0.69459
cg19840811	-0.0110628	0.00806619	0.173829	-0.0038299	0.0045377	0.401029	0.0124021	0.00650504	0.0599587
cg19840812	0.00203185	0.00885462	0.819056	-0.00074488	0.00498123	0.881484	-0.00279239	0.00714087	0.696744
cg19840859	0.0275772	0.0158691	0.0858698	-0.00935611	0.0089273	0.297594	-0.0253865	0.0127978	0.050521
cg19840924	0.0129216	0.018258	0.481055	0.00284495	0.0102712	0.782465	-0.00824158	0.0147243	0.577138
cg19840965	0.00232129	0.00909167	0.799092	0.00283639	0.00511459	0.580647	-0.000728006	0.00733205	0.921141
cg19841005	-0.0179695	0.0136624	0.191963	0.00900652	0.00768592	0.244543	0.0176287	0.0110182	0.113317
cg19841113	-0.00088872	0.0194265	0.963619	0.00943615	0.0109285	0.390324	-0.0125135	0.0156666	0.42667
cg19841183	0.0085763	0.011983	0.476133	-0.00187404	0.00674111	0.781686	-0.0141447	0.00966374	0.146969
cg19841187	0.00407009	0.00258713	0.119387	-0.00277102	0.00145541	0.0603017	-0.000240571	0.00208641	0.908477
cg19841211	0.00563672	0.00834156	0.501041	-0.00987937	0.00469261	0.0382161	-0.0046759	0.00672711	0.488899
cg19841228	0.00524785	0.0135096	0.698652	0.0036908	0.00759994	0.628475	-0.00621437	0.0108949	0.569917
cg19841283	-0.00945063	0.0135132	0.486234	-0.00255944	0.00760194	0.737186	0.00888774	0.0108978	0.417035
cg19841284	-0.00242963	0.00646051	0.707799	-0.00219662	0.00363441	0.547191	0.00265308	0.00521012	0.61192
cg19841369	0.000221088	0.00604132	0.970893	0.00157844	0.0033986	0.643521	0.00455198	0.00487207	0.352795
cg19841378	-0.00162785	0.00840687	0.846925	-8.5368e-05	0.00472935	0.985641	0.000389907	0.00677978	0.954274
cg19841405	0.00077636	0.00388007	0.841889	-0.000802283	0.00218276	0.71412	-0.000746356	0.00312911	0.812052
cg19841423	-0.00194368	0.0166094	0.907118	0.00361689	0.00934375	0.699655	-0.00309	0.0133948	0.818112
cg19841447	-0.0127223	0.00823209	0.125952	0.00316949	0.00463103	0.495582	0.00854478	0.00663883	0.201556
cg19841496	0.00579953	0.0229375	0.801002	0.000293086	0.0129037	0.981932	-0.0155814	0.0184981	0.401969
cg19841506	-0.00103929	0.0114207	0.927706	-0.00858513	0.00642479	0.185034	-0.00262067	0.00921029	0.776691
cg19841572	0.00426157	0.00844767	0.615239	-0.00200535	0.0047523	0.67411	-0.0049367	0.00681269	0.470667
cg19841630	-0.00537635	0.00663976	0.420362	0.00687105	0.00373525	0.0693304	0.00325047	0.00535468	0.545447
cg19841646	0.00170591	0.00290191	0.558187	0.000893852	0.00163249	0.585444	-0.0017124	0.00234027	0.466359
cg19841649	0.000713902	0.0203626	0.972115	0.000833625	0.0114552	0.942158	0.000129286	0.0164216	0.993737
cg19841651	-0.0138243	0.0162908	0.398489	0.00819203	0.00916453	0.373908	-0.00334845	0.0131378	0.799439
cg19841653	0.000551438	0.00622394	0.929609	-0.000496038	0.00350133	0.887675	-0.000856577	0.00501935	0.864901
cg19841740	-0.0171848	0.0115335	0.139927	0.00594417	0.00648824	0.362182	0.00951686	0.00930124	0.309125
cg19841821	0.0147727	0.0120851	0.224938	-0.00765531	0.00679857	0.263327	-0.00808851	0.00974612	0.408908
cg19841859	-0.00161563	0.00252899	0.524643	0.000567866	0.0014227	0.690787	0.0020582	0.00203952	0.315764
cg19841864	0.00396484	0.0132231	0.76503	0.00800507	0.00743877	0.284915	-0.00935324	0.0106639	0.382907
cg19841896	-0.0190294	0.0180502	0.294757	0.0103333	0.0101543	0.311742	0.0059651	0.0145567	0.682996
cg19842026	0.00683906	0.0221716	0.758487	-0.00142936	0.0124728	0.909034	-0.0191941	0.0178804	0.286099
cg19842065	-0.000299148	0.0030507	0.922117	-0.000958919	0.0017162	0.577804	0.0012431	0.00246026	0.614677
cg19842091	0.0252977	0.0194939	0.197891	-0.0118438	0.0109664	0.283196	-0.0140536	0.015721	0.373879
cg19842098	0.00701982	0.00847404	0.409769	-0.00475255	0.00476714	0.321623	-0.00221241	0.00683395	0.746932
cg19842134	0.0152157	0.0324858	0.640712	-0.00568861	0.0182751	0.756353	-0.0541309	0.0261984	0.0418547
cg19842195	-0.000805557	0.00883722	0.927584	-0.00330385	0.00497145	0.508127	0.000250945	0.00712684	0.971994
cg19842239	-0.00743237	0.0117846	0.529938	-0.00118261	0.00662952	0.858844	0.0007579	0.00950377	0.936626
cg19842268	0.0234155	0.0200918	0.247106	-0.0145487	0.0113028	0.201526	-0.0120849	0.0162032	0.457825
cg19842279	-0.0147644	0.00961966	0.128543	0.00682192	0.00541162	0.2109	0.00649427	0.00775785	0.404871
cg19842306	0.0157441	0.00985508	0.113851	-0.00777416	0.00554405	0.164481	-0.0147188	0.0079477	0.067503
cg19842441	0.00230735	0.00252871	0.364106	-0.0015882	0.00142254	0.267375	0.000362034	0.0020393	0.859515
cg19842546	0.00822145	0.0123725	0.508173	-0.0113957	0.00696025	0.105274	-0.00223877	0.0099779	0.823005
cg19842571	0.00555301	0.00766998	0.471058	-0.00752925	0.00431481	0.0846024	-0.00565383	0.00618551	0.363279
cg19842683	0.00183496	0.00811153	0.821576	-0.00185506	0.0045632	0.685378	-0.00174894	0.0065416	0.789842
cg19842761	-0.00369487	0.00577064	0.523708	0.000423582	0.00324632	0.896495	-0.000316766	0.00465378	0.945893
cg19842809	0.00554617	0.00798504	0.489219	0.00176428	0.00449205	0.695484	-0.00624561	0.0064396	0.33486
cg19842876	0.0427688	0.0466581	0.361923	-0.0292769	0.0262479	0.267822	-0.0338895	0.0376278	0.370319
cg19842940	0.00508343	0.00651518	0.437415	-0.00390751	0.00366517	0.289389	0.00390652	0.00525422	0.459229
cg19843008	-0.0102403	0.00918945	0.268267	0.00301168	0.0051696	0.561722	0.00800591	0.00741091	0.28307
cg19843028	0.00277992	0.00324645	0.394242	-0.000595166	0.00182632	0.745313	-0.00199109	0.00261812	0.449059
cg19843036	-0.00741832	0.005663	0.193738	0.00352686	0.00318577	0.271388	0.00496316	0.00456697	0.280219
cg19843051	-0.0133941	0.0209868	0.525048	0.000587296	0.0118063	0.960443	0.00551796	0.016925	0.745207
cg19843165	-0.00301194	0.00961958	0.754967	0.00548405	0.00541157	0.313748	0.00238419	0.00775778	0.759345
cg19843166	-0.0448891	0.0221623	0.0459563	-0.00618509	0.0124676	0.621109	0.05426	0.017873	0.00318319
cg19843235	0.0198133	0.0151768	0.195247	-0.00467431	0.00853784	0.585483	-0.0156512	0.0122395	0.204465
cg19843271	-0.0128257	0.0143997	0.375608	0.0171261	0.00810066	0.0374314	0.00105932	0.0116127	0.927532
cg19843353	0.000209324	0.0150387	0.988927	-0.00760563	0.00846014	0.371195	0.0097376	0.0121281	0.424273
cg19843385	0.00520257	0.0146488	0.723355	0.00819438	0.00824082	0.322867	-0.00881681	0.0118137	0.457531
cg19843411	-0.00158518	0.00243332	0.516515	-0.000895935	0.00136888	0.514556	0.000719249	0.00196237	0.714887
cg19843425	0.00546936	0.02088	0.794	-0.0143881	0.0117462	0.223991	-0.0113804	0.0168388	0.500973
cg19843426	0.0998593	0.17015	0.558833	-0.000479331	0.0957191	0.996016	-0.0576399	0.137219	0.675502
cg19843429	-0.00225242	0.00346827	0.517808	-0.00018669	0.0019511	0.923996	0.00426454	0.00279701	0.131052
cg19843449	0.0294081	0.0200832	0.146796	-0.0187319	0.0112979	0.101006	-0.012542	0.0161962	0.440855
cg19843451	-0.000829347	0.0063042	0.895647	-0.00314975	0.00354648	0.376974	0.00592497	0.00508407	0.247117
cg19843540	-0.00170252	0.00988749	0.863698	0.00174122	0.00556229	0.755017	0.00498383	0.00797384	0.533631
cg19843629	0.000982634	0.0151755	0.948524	0.00937636	0.00853709	0.275171	0.00416714	0.0122384	0.734322
cg19843713	-0.000379049	0.00819061	0.963197	0.00275505	0.00460769	0.55148	-0.00419646	0.00660538	0.526933
cg19843891	0.0147588	0.0259382	0.570858	-0.0228618	0.0145918	0.120886	-0.0194977	0.0209181	0.353926
cg19843939	-0.00864461	0.00467966	0.0681867	0.00223822	0.00263258	0.397603	0.00558574	0.00377395	0.142549
cg19843977	-0.00248549	0.00921728	0.788079	0.00812227	0.00518525	0.120966	0.000350984	0.00743334	0.962451
cg19843991	0.00162993	0.00268839	0.54594	-0.000800161	0.00151237	0.598132	-0.000326111	0.00216807	0.880793
cg19844051	0.0114324	0.0106399	0.285648	-0.000369009	0.00598556	0.950986	-0.00462472	0.00858063	0.591315
cg19844101	0.0113184	0.0074412	0.13196	-0.00535272	0.00418611	0.204487	-0.00237078	0.00600101	0.693786
cg19844110	0.0350602	0.0148494	0.0205112	-0.00208332	0.00835366	0.803661	-0.0363775	0.0119754	0.00316603
cg19844173	0.00753076	0.008738	0.3912	-0.00540931	0.00491563	0.274251	-0.00840947	0.00704682	0.236045
cg19844203	-0.0170534	0.00791959	0.034126	0.00609117	0.00445523	0.175169	0.0125249	0.00638681	0.0531472
cg19844232	0.00308376	0.0259036	0.905518	0.000646938	0.0145723	0.964694	-0.0166153	0.0208901	0.428618
cg19844233	0.00263903	0.00331439	0.428114	-0.00065461	0.00186454	0.726394	-0.000698131	0.00267291	0.79458
cg19844266	-0.00434579	0.00819895	0.597464	0.00136375	0.00461238	0.768202	0.000262377	0.0066121	0.96844
cg19844283	-0.0116598	0.0118764	0.329004	0.00923732	0.00668116	0.170411	0.00305099	0.0095778	0.750851
cg19844287	0.00401592	0.00454464	0.379372	0.001316	0.00255662	0.60807	-0.0019641	0.00366506	0.593429
cg19844325	-0.0053441	0.0037661	0.159555	0.00209789	0.00211865	0.324885	0.00203747	0.0030372	0.504143
cg19844329	-0.0269186	0.0263422	0.309737	0.0333081	0.014819	0.0271871	0.0311699	0.0212438	0.146
cg19844350	-0.00255193	0.00701235	0.716822	0.00460844	0.00394486	0.245986	0.00118284	0.00565517	0.834824
cg19844449	0.00309305	0.00808311	0.70293	-0.00106923	0.00454722	0.814666	0.00391882	0.00651869	0.549328
cg19844467	0.00676988	0.00860676	0.433717	-0.0111457	0.0048418	0.0237816	-0.00441542	0.00694099	0.526397
cg19844545	-0.00609129	0.00666782	0.363545	0.00355297	0.00375103	0.346224	0.00474955	0.00537731	0.379589
cg19844635	0.00190828	0.00298121	0.523828	8.95908e-05	0.0016771	0.957523	-0.000493361	0.00240422	0.837901
cg19844653	0.00229918	0.0131174	0.861279	-0.0057023	0.00737932	0.441819	0.000152017	0.0105787	0.988568
cg19844675	-0.00395224	0.0182233	0.828823	-0.00234002	0.0102517	0.819994	0.00485171	0.0146963	0.742113
cg19844694	-0.00728581	0.0150594	0.629768	0.00757763	0.00847177	0.373603	-4.81395e-06	0.0121447	0.999685
cg19844704	-0.0141624	0.00709094	0.0489967	0.000857198	0.00398906	0.83037	0.0169787	0.00571854	0.00388083
cg19844718	0.00318455	0.0158846	0.841584	0.000664398	0.008936	0.940906	-0.0113242	0.0128103	0.379193
cg19844724	0.00469171	0.00578929	0.419967	-0.00450344	0.00325681	0.170355	-0.00185487	0.00466881	0.692149
cg19844799	0.00720452	0.00732981	0.328443	0.000657087	0.00412344	0.873768	-0.002842	0.00591118	0.631905
cg19844829	-0.0355377	0.0163829	0.0328604	0.00486171	0.00921634	0.599214	0.0219034	0.0132121	0.10104
cg19844946	0.00455302	0.0288662	0.875045	0.000966315	0.0162389	0.952689	0.00581741	0.0232794	0.803271
cg19844948	-0.00130508	0.00671431	0.846348	0.00384055	0.00377719	0.312146	-0.00256075	0.0054148	0.637484
cg19844949	-0.0210428	0.0174438	0.231041	0.00554414	0.00981314	0.573581	0.010334	0.0140677	0.464609
cg19844955	0.025678	0.0136327	0.0630445	-0.00918373	0.00766921	0.234448	-0.00745813	0.0109942	0.499381
cg19844988	0.00799562	0.0105431	0.450324	0.0044165	0.00593111	0.458547	-0.0150066	0.00850256	0.0811634
cg19845127	-0.00122462	0.0208755	0.953358	0.00423573	0.0117437	0.719232	-0.00458632	0.0168352	0.785956
cg19845136	0.0238218	0.0136122	0.0837218	0.000196496	0.00765767	0.979589	-0.0156458	0.0109777	0.157751
cg19845203	6.8462e-05	0.0109043	0.995005	0.00856008	0.00613431	0.166517	-0.000709381	0.00879387	0.935896
cg19845209	0.00440242	0.0076439	0.566178	-0.00649941	0.00430014	0.134385	0.00437212	0.00616448	0.480114
cg19845212	-0.0137999	0.0160322	0.39179	0.00486011	0.00901902	0.591383	0.0126501	0.0129293	0.330647
cg19845307	0.00644808	0.00726077	0.377008	-0.00385584	0.0040846	0.347849	-0.0012008	0.0058555	0.838006
cg19845314	-0.0123572	0.0116418	0.291493	0.00279501	0.0065492	0.670625	0.0121383	0.00938864	0.199559
cg19845320	0.0137526	0.020325	0.500475	-0.0041939	0.011434	0.714686	-0.00593172	0.0163912	0.718337
cg19845481	0.0228346	0.0150369	0.132582	0.00164081	0.00845913	0.846662	-0.0151092	0.0121266	0.216204
cg19845536	-0.00360983	0.00761533	0.6367	-0.00461832	0.00428406	0.284073	0.00934834	0.00614144	0.131677
cg19845642	-0.0218806	0.0129477	0.0947083	0.00778499	0.00728383	0.288184	0.0139803	0.0104418	0.184179
cg19845649	-0.00596788	0.00261016	0.0247172	0.000378778	0.00146837	0.797062	0.00351956	0.00210498	0.0981988
cg19845715	0.00229239	0.0143982	0.873878	-0.0115858	0.00809983	0.156274	-0.00155997	0.0116115	0.893446
cg19845720	-0.00255791	0.0121902	0.8343	0.00457102	0.00685772	0.506864	-0.00812208	0.00983091	0.411016
cg19845797	-0.00897734	0.012033	0.45769	0.00173793	0.00676927	0.798001	0.00580521	0.00970412	0.551283
cg19845809	-0.00649106	0.00303891	0.0355566	0.00147975	0.00170956	0.38916	0.00369811	0.00245075	0.135014
cg19845820	0.0147225	0.0127363	0.250942	-0.0113773	0.0071649	0.116018	-0.0147502	0.0102713	0.154656
cg19845843	0.000319622	0.016044	0.984153	-0.00735677	0.00902569	0.417297	0.000146437	0.0129388	0.990997
cg19845878	-0.00264958	0.00819922	0.747375	0.00107098	0.00461254	0.816949	0.00203074	0.00661232	0.759507
cg19845971	-0.0244761	0.0226455	0.282827	1.53918e-05	0.0127394	0.999039	0.0122561	0.0182626	0.503975
cg19846040	-0.00602666	0.00728582	0.410453	-0.00199622	0.00409869	0.627484	0.00190207	0.0058757	0.746947
cg19846096	0.00898861	0.00907642	0.324826	-0.0107875	0.00510601	0.0375588	-0.00320928	0.00731975	0.662179
cg19846131	0.0014692	0.00320305	0.64763	-0.00173358	0.0018019	0.338737	-0.001783	0.00258312	0.491917
cg19846154	0.000849877	0.00841033	0.919748	-0.00499786	0.0047313	0.293806	0.00092753	0.00678258	0.89155
cg19846168	0.00177313	0.0172625	0.918431	-0.0191269	0.00971118	0.0521433	0.00314919	0.0139215	0.821581
cg19846193	-0.00583524	0.00264279	0.0299381	0.00322705	0.00148672	0.0327519	0.00285191	0.0021313	0.18443
cg19846264	-0.00332306	0.00842065	0.694103	0.00140882	0.0047371	0.766887	0.00161768	0.0067909	0.81229
cg19846295	0.00146289	0.0110985	0.895447	0.00777348	0.00624356	0.216539	-0.00438634	0.00895049	0.625349
cg19846314	-0.00918033	0.0102888	0.374771	-0.0081657	0.00578806	0.161958	-0.00227537	0.0082975	0.784578
cg19846318	-0.00712486	0.00669572	0.290301	0.0050253	0.00376673	0.185725	0.00474276	0.00539981	0.382246
cg19846326	-0.00345939	0.0220422	0.875661	-0.0120538	0.0124	0.333771	0.00638523	0.0177761	0.720334
cg19846353	0.00988546	0.00990324	0.321013	-0.00664753	0.00557114	0.236108	-0.00240742	0.00798654	0.763819
cg19846387	-0.00472985	0.0116295	0.685242	0.00568893	0.00654226	0.386986	0.00841294	0.00937869	0.372238
cg19846389	-0.00476731	0.00802446	0.554025	0.00776102	0.00451422	0.0892109	0.00146782	0.00647139	0.821111
cg19846410	0.00245139	0.00608938	0.688276	-0.0021286	0.00342563	0.536015	-0.00297146	0.00491083	0.546735
cg19846447	0.00177656	0.00982545	0.856945	-0.00473076	0.00552739	0.394472	-0.00403343	0.00792381	0.612052
cg19846457	-0.00628104	0.00842644	0.458088	0.00258502	0.00474036	0.586961	0.00104609	0.00679556	0.878024
cg19846491	-0.0109006	0.019041	0.568509	0.00563897	0.0107117	0.59996	0.00508375	0.0153558	0.741411
cg19846500	0.00110139	0.0201952	0.956635	0.00116731	0.011361	0.918406	-0.00260478	0.0162865	0.873312
cg19846524	0.00446307	0.0207754	0.830419	-0.0113306	0.0116874	0.335061	0.0024757	0.0167545	0.882879
cg19846529	-0.00169529	0.0072906	0.816684	-0.00317401	0.00410138	0.441144	0.0043525	0.00587956	0.461172
cg19846596	0.0112614	0.0139102	0.420444	-0.0128975	0.00782529	0.103008	0.000838538	0.011218	0.94059
cg19846608	0.00644609	0.00982329	0.513465	-0.00406026	0.00552617	0.464524	-0.00643391	0.00792207	0.418974
cg19846667	-0.0112791	0.0121582	0.356194	-0.00149509	0.00683969	0.827493	0.0111668	0.00980506	0.257952
cg19846707	-0.00340564	0.012105	0.779132	0.00386236	0.00680974	0.572086	-0.00199645	0.00976214	0.838444
cg19846758	-0.0228111	0.00810103	0.00604643	0.00366989	0.0045573	0.422907	0.0233456	0.00653314	0.000583607
cg19846825	-0.0159573	0.0100822	0.117201	0.00635934	0.00567185	0.265355	0.00688576	0.0081309	0.39945
cg19846827	0.0102272	0.00424646	0.0181843	-0.00282661	0.00238888	0.240015	-0.00609516	0.00342459	0.0786789
cg19846865	-0.000555365	0.00390112	0.887132	-0.00192432	0.00219461	0.383045	0.00176993	0.00314609	0.575202
cg19846887	0.0284689	0.0154995	0.06974	-0.00202114	0.00871936	0.817252	-0.0237873	0.0124997	0.0604216
cg19846927	0.00427747	0.00279516	0.129653	-0.00120714	0.00157244	0.444802	-0.0034011	0.00225418	0.135059
cg19846991	-0.0031381	0.00736537	0.67114	-0.0015962	0.00414345	0.701025	-0.00140423	0.00593986	0.813685
cg19847038	-0.0152925	0.020447	0.45658	0.0117807	0.0115026	0.30866	0.0104727	0.0164896	0.527063
cg19847130	-0.0344201	0.0254683	0.180125	0.0357345	0.0143274	0.0145627	0.0374234	0.0205391	0.0719641
cg19847182	-0.00675506	0.00330034	0.0437692	0.00304344	0.00185663	0.104862	0.00442335	0.00266158	0.100212
cg19847191	0.00297763	0.0157145	0.850166	-0.00458465	0.00884033	0.605383	-0.00723724	0.0126731	0.569458
cg19847229	0.0135936	0.00998401	0.176941	-0.00470118	0.00561659	0.40493	-0.00916807	0.00805168	0.258047
cg19847244	-0.0163549	0.0121213	0.180834	0.00469901	0.00681894	0.492629	0.00927153	0.00977532	0.345582
cg19847264	0.00448791	0.00740808	0.546254	0.00118099	0.00416747	0.777572	-0.00518039	0.0059743	0.388322
cg19847271	0.000614533	0.00233978	0.793459	-0.000845488	0.00131626	0.522381	-0.000302992	0.00188693	0.87281
cg19847283	0.00805774	0.0101448	0.429251	-0.00121839	0.00570706	0.831457	-0.0107452	0.00818139	0.19259
cg19847340	-0.00761438	0.0131258	0.563376	-0.00767566	0.00738401	0.301521	0.0106225	0.0105854	0.318464
cg19847402	0.00460291	0.00531912	0.389282	-0.000581237	0.00299232	0.846449	-0.00346106	0.00428965	0.422011
cg19847436	-0.0101708	0.0159338	0.524983	-0.00722988	0.0089637	0.422164	0.00701061	0.01285	0.586787
cg19847477	0.00368602	0.00382779	0.338299	-0.00221552	0.00215335	0.306461	-0.00195743	0.00308695	0.527721
cg19847514	0.00183006	0.00451382	0.686177	-0.00310187	0.00253929	0.225254	0.00145585	0.00364021	0.690207
cg19847525	-0.0128952	0.00829882	0.123933	0.00210876	0.00466857	0.652641	0.00796737	0.00669264	0.237177
cg19847554	-0.00684552	0.00716671	0.342194	0.00873168	0.00403169	0.0331305	0.00343719	0.00577965	0.55362
cg19847571	0.035169	0.0219531	0.112864	-0.0159504	0.0123499	0.200018	-0.0292888	0.0177043	0.101748
cg19847577	0.022561	0.025525	0.379255	-0.0193549	0.0143593	0.181271	-0.0269023	0.0205848	0.194771
cg19847601	-0.0110466	0.00831333	0.187477	-0.00541242	0.00467673	0.250388	0.0113359	0.00670435	0.0945329
cg19847637	-0.00140475	0.0114526	0.902668	-0.00165281	0.00644276	0.798156	0.00742982	0.00923605	0.423389
cg19847643	-0.00115028	0.00592265	0.84647	0.000682091	0.00333183	0.838281	0.000745269	0.00477637	0.876377
cg19847666	0.00114186	0.00926986	0.902256	-0.000165365	0.00521483	0.974777	0.00236215	0.00747575	0.752796
cg19847692	0.00585059	0.014464	0.686866	0.00466703	0.00813685	0.567775	-0.00693944	0.0116646	0.553481
cg19847743	0.00559483	0.0112299	0.619625	-0.00296579	0.00631749	0.639945	-0.0030864	0.00905647	0.734098
cg19847866	0.0130484	0.0264704	0.623323	0.00823772	0.0148911	0.581581	-0.00160993	0.0213473	0.940061
cg19847930	-0.0124442	0.00849617	0.146698	-0.00373702	0.00477959	0.436463	0.00205792	0.0068518	0.764646
cg19847936	-0.00253429	0.00850922	0.76656	0.00204288	0.00478693	0.670631	0.00247164	0.00686232	0.719609
cg19847963	-0.00210155	0.00556087	0.706434	-0.000616448	0.00312831	0.844255	0.00382456	0.0044846	0.396156
cg19847965	0.00412802	0.00792462	0.603783	-0.00751164	0.00445806	0.095665	0.00279734	0.00639087	0.662708
cg19848034	-0.0167482	0.00798397	0.0388983	0.00800155	0.00449144	0.0784011	0.0097089	0.00643873	0.13529
cg19848082	0.00387831	0.0129741	0.765725	0.0112404	0.00729866	0.12726	-0.00246598	0.010463	0.814244
cg19848118	0.00913755	0.0291268	0.754505	-0.00320085	0.0163855	0.845588	-0.010249	0.0234895	0.66371
cg19848126	0.000892347	0.00272763	0.744358	0.000508655	0.00153445	0.741091	-0.000966977	0.00219972	0.661349
cg19848159	-0.0531952	0.0224435	0.0200429	0.0291096	0.0126258	0.0235708	0.0273681	0.0180998	0.134226
cg19848291	-0.00422148	0.00688175	0.541229	0.000840517	0.00387138	0.828643	0.00283266	0.00554984	0.611092
cg19848313	0.00574721	0.0129548	0.658434	-0.00598283	0.00728783	0.41398	-0.00704131	0.0104475	0.502159
cg19848403	0.0076251	0.00773403	0.326973	-0.00932388	0.00435084	0.0349709	-0.00169925	0.00623716	0.785945
cg19848460	0.000799896	0.0108264	0.941276	-0.0100888	0.00609048	0.10131	0.00432896	0.00873103	0.621306
cg19848478	-0.00320683	0.0157749	0.839397	-0.00894559	0.00887432	0.3163	0.00956496	0.0127218	0.454215
cg19848538	0.0139186	0.0171053	0.418089	-0.00813012	0.00962273	0.400545	-0.00515763	0.0137947	0.709421
cg19848599	0.0106865	0.00775478	0.171802	-0.00559481	0.00436251	0.203163	-0.00470504	0.0062539	0.453927
cg19848629	0.00828264	0.0040167	0.0422569	-0.00394795	0.00225963	0.08422	-0.00522881	0.0032393	0.110195
cg19848632	0.0140154	0.0322513	0.664977	0.00946503	0.0181432	0.603247	0.00598652	0.0260093	0.818514
cg19848641	-0.0183833	0.0252604	0.468765	0.0198487	0.0142104	0.16612	-0.00393081	0.0203714	0.847453
cg19848683	-0.0187976	0.0132169	0.158616	0.00936974	0.00743528	0.211056	0.0225246	0.0106589	0.0375135
cg19848684	0.00817018	0.00638956	0.204491	-0.00336929	0.0035945	0.351236	-0.0046709	0.00515291	0.367255
cg19848720	0.0048779	0.00252043	0.0562723	-0.00179226	0.00141789	0.209671	-0.00176757	0.00203262	0.386966
cg19848732	-0.000283334	0.00851624	0.973537	0.00490094	0.00479088	0.309223	-0.00546647	0.00686799	0.428287
cg19848778	0.0280197	0.0120325	0.0222506	-0.0140155	0.00676897	0.0414348	-0.0214956	0.00970369	0.0294203
cg19848813	-0.00608316	0.00981256	0.536958	0.00597673	0.00552014	0.281997	0.00562019	0.00791342	0.479518
cg19848895	0.0105506	0.0110597	0.342802	-0.00736039	0.0062217	0.240099	-0.00253101	0.00891914	0.777274
cg19848924	-0.0173041	0.0401456	0.667536	-0.000629076	0.0225842	0.977843	0.00422768	0.0323757	0.896415
cg19848940	0.0122957	0.0177839	0.491202	-0.000414803	0.0100045	0.967025	-0.00663444	0.014342	0.644841
cg19849093	0.00146633	0.00351189	0.677342	-0.0022172	0.00197564	0.264908	-0.00313801	0.00283219	0.270996
cg19849151	-0.00264777	0.00337408	0.434789	0.00233	0.00189812	0.223012	0.0019426	0.00272106	0.477235
cg19849223	-0.0639731	0.0659603	0.334862	0.0154142	0.0371065	0.678893	-0.000938398	0.0531942	0.985967
cg19849323	-0.00212618	0.00828533	0.798092	0.0113033	0.00466098	0.0174222	-0.00378035	0.00668176	0.57304
cg19849362	0.01306	0.00927666	0.162826	-0.000235036	0.00521866	0.964183	-0.00831543	0.00748123	0.269485
cg19849386	0.0141618	0.00932141	0.132402	-0.0101359	0.00524383	0.0565751	-0.00948042	0.00751732	0.210708
cg19849428	-0.000608504	0.00886442	0.945433	0.0133288	0.00498675	0.00901539	-0.00374636	0.00714878	0.601603
cg19849478	0.0226251	0.0222215	0.311491	-0.00915254	0.0125009	0.466089	-0.000737241	0.0179207	0.967281
cg19849509	0.0148705	0.0178262	0.406511	-0.000203913	0.0100282	0.983825	-0.0122056	0.014376	0.398254
cg19849544	-0.0331308	0.0127549	0.0110653	0.00159018	0.00717535	0.825143	0.0289105	0.0102862	0.00613685
cg19849557	0.00105305	0.0060555	0.862357	-0.00835261	0.00340657	0.0162566	0.00443	0.00488351	0.3669
cg19849641	0.00330428	0.0104555	0.752753	0.00497519	0.00588184	0.400008	-0.00840784	0.00843193	0.321525
cg19849696	0.0144295	0.0102138	0.161382	-0.00241933	0.00574585	0.674777	-0.00894017	0.00823699	0.280827
cg19849722	0.0049237	0.00970312	0.613164	0.000476128	0.00545857	0.930697	-0.00321835	0.00782515	0.6819
cg19849728	-0.00473586	0.010699	0.659146	-0.0016239	0.00601879	0.787964	0.00972868	0.00862826	0.262688
cg19849754	-0.00624886	0.0122088	0.610096	0.00807196	0.00686817	0.243168	0.0094483	0.00984589	0.339969
cg19849873	-0.0237214	0.015046	0.118606	0.0120726	0.00846427	0.157445	0.0201993	0.012134	0.0996572
cg19849992	0.00416426	0.0101943	0.683942	0.00630881	0.00573488	0.274404	-0.00478313	0.00822126	0.562241
cg19850080	-8.84645e-05	0.00227227	0.969036	0.000442024	0.00127828	0.730352	0.000602347	0.00183249	0.743188
cg19850163	-0.00306824	0.00711511	0.667394	-0.00551701	0.00400266	0.171717	0.00466612	0.00573803	0.418381
cg19850184	-0.00551811	0.00660887	0.406084	0.00306523	0.00371787	0.411987	0.00615112	0.00532977	0.251691
cg19850230	-0.00646073	0.0174151	0.711573	0.0111334	0.00979703	0.258982	-0.00344435	0.0140446	0.806858
cg19850275	-0.00144098	0.00748025	0.847702	-0.00197384	0.00420808	0.640228	-0.00202976	0.00603251	0.737346
cg19850329	-0.0366074	0.0116223	0.00225563	0.0149198	0.0065382	0.0249914	0.0257301	0.00937286	0.00737871
cg19850333	-0.000638416	0.0102745	0.950601	-0.008955	0.00578003	0.125025	0.00261575	0.00828599	0.753016
cg19850339	-0.00596052	0.013572	0.661647	0.00200878	0.00763503	0.79311	0.00401974	0.0109452	0.714338
cg19850348	0.00201424	0.00317052	0.526938	0.000667101	0.0017836	0.709322	-0.00124858	0.00255689	0.626582
cg19850370	0.0137505	0.010371	0.188441	-0.00614754	0.00583432	0.295012	-0.00251062	0.00836381	0.764776
cg19850406	0.00486666	0.00430582	0.26155	-0.00320633	0.00242227	0.189156	-0.00392177	0.00347246	0.26191
cg19850407	0.00673712	0.0105684	0.525527	0.005239	0.00594534	0.380697	-0.0139646	0.00852296	0.105022
cg19850420	-0.0164752	0.0143801	0.255136	0.00999492	0.00808964	0.22004	0.0133393	0.0115969	0.253271
cg19850443	0.00481781	0.0100449	0.632723	0.000712474	0.00565082	0.899964	-0.00703762	0.00810076	0.387424
cg19850463	0.00843917	0.00910002	0.356356	0.000200626	0.00511929	0.968831	-8.75957e-05	0.00733878	0.990505
cg19850503	-0.00563353	0.0209706	0.788858	0.0348499	0.0117972	0.00405539	-0.00558735	0.0169119	0.741925
cg19850532	0.0160183	0.0195928	0.415892	-0.0127766	0.0110221	0.249628	-0.0163335	0.0158007	0.304201
cg19850535	0.00128775	0.00321763	0.690001	-0.00272898	0.0018101	0.135356	-0.00120817	0.00259488	0.642694
cg19850545	0.00141165	0.00308866	0.648805	0.000278092	0.00173755	0.873223	-0.00141703	0.00249087	0.570932
cg19850565	-0.00230062	0.00326732	0.483277	-0.00407079	0.00183806	0.0294542	0.00143856	0.00263495	0.586528
cg19850728	-0.0173524	0.0139949	0.218423	-0.00392984	0.00787296	0.618959	0.00995196	0.0112863	0.380387
cg19850794	0.0137506	0.0325662	0.673918	0.0159406	0.0183204	0.386694	-0.00823492	0.0262633	0.754629
cg19850855	-0.00171213	0.00956068	0.858301	-0.00187692	0.00537844	0.727973	0.00652297	0.00771028	0.399923
cg19850895	-0.00849388	0.0088037	0.337378	0.00265759	0.00495259	0.592941	-8.25351e-05	0.00709981	0.990752
cg19850917	0.00770818	0.0160134	0.631499	-0.00699554	0.00900848	0.439579	0.00568944	0.0129141	0.660651
cg19850959	0.00361573	0.00466762	0.440701	-0.000854153	0.00262581	0.74576	-0.00430488	0.00376424	0.25599
cg19851005	0.0179259	0.0232609	0.443053	-0.0145591	0.0130856	0.269014	-0.0215969	0.0187589	0.252842
cg19851029	0.00243902	0.00524097	0.642853	-3.2468e-05	0.00294835	0.991239	-0.00146903	0.00422662	0.729025
cg19851047	0.00677143	0.00877829	0.442619	-0.00603611	0.0049383	0.22497	-0.00367928	0.00707932	0.604608
cg19851086	0.00507247	0.0136896	0.711906	-0.00936387	0.00770119	0.227389	0.00375007	0.0110401	0.734937
cg19851113	-0.0011957	0.0118615	0.919943	0.000292434	0.00667277	0.965147	-0.00596909	0.00956577	0.534296
cg19851124	0.0327962	0.0237788	0.171446	-0.0164098	0.013377	0.223316	-0.033993	0.0191766	0.0798732
cg19851137	0.00316731	0.00262181	0.230374	-0.00157763	0.00147492	0.287811	-0.00255529	0.00211438	0.230195
cg19851179	-0.00358471	0.0024461	0.146479	0.00049853	0.00137607	0.718039	0.00097167	0.00197267	0.62359
cg19851222	0.0435792	0.0117323	0.000363407	-0.0076222	0.0066001	0.251384	-0.0287541	0.0094616	0.00315329
cg19851242	0.000832337	0.00289399	0.774346	0.00065579	0.00162803	0.688099	0.000499935	0.00233388	0.830898
cg19851291	0.00563247	0.0119123	0.637549	-0.00743794	0.00670138	0.270167	-0.000173874	0.00960679	0.985602
cg19851341	0.00368835	0.00804401	0.647748	-0.00381164	0.00452522	0.401978	-0.00203316	0.00648715	0.754735
cg19851348	0.0041334	0.00313585	0.191008	-0.00219761	0.0017641	0.216283	-0.00185908	0.00252893	0.464286
cg19851357	0.00100346	0.0189215	0.95783	0.0115141	0.0106444	0.282445	0.00831624	0.0152594	0.587186
cg19851384	-0.00306251	0.0085512	0.721128	0.00607746	0.00481055	0.209913	0.00355396	0.00689618	0.607645
cg19851401	0.000232384	0.00668206	0.972339	0.00401664	0.00375904	0.288308	0.00126994	0.0053888	0.814261
cg19851413	0.0208321	0.0316125	0.511688	-0.0237624	0.0177839	0.185058	-0.0106576	0.0254942	0.676973
cg19851416	-0.00640232	0.00786158	0.417702	0.00489317	0.00442259	0.271674	0.00434946	0.00634003	0.49456
cg19851435	-0.00665617	0.0097031	0.49459	-0.0066327	0.00545856	0.227692	0.00990289	0.00782514	0.209142
cg19851481	-0.0227156	0.010222	0.0289238	0.00713162	0.00575047	0.218321	0.0209883	0.00824361	0.0126998
cg19851487	-0.0132549	0.0134299	0.326458	0.00608412	0.0075551	0.422894	0.0139146	0.0108307	0.202371
cg19851514	0.00120229	0.00730722	0.869701	-0.0034279	0.00411073	0.40668	0.00456842	0.00589296	0.440354
cg19851529	-0.00544789	0.0311075	0.861393	-0.00501941	0.0174998	0.774943	0.00589985	0.0250869	0.814637
cg19851602	0.00317114	0.0247882	0.898507	0.00910225	0.0139448	0.51569	-0.00162202	0.0199907	0.935522
cg19851605	-0.0113423	0.0190124	0.552377	0.00137932	0.0106956	0.897693	-0.001286	0.0153327	0.933354
cg19851647	0.00938343	0.00661597	0.159759	-0.00262176	0.00372187	0.483096	-0.00580942	0.0053355	0.279309
cg19851669	-0.00326689	0.00462609	0.482002	0.00267409	0.00260244	0.307085	0.00271322	0.00373074	0.469064
cg19851672	-0.019317	0.0136872	0.161802	0.00109187	0.00769986	0.887571	0.0151978	0.0110382	0.172176
cg19851715	0.00542118	0.00433566	0.214596	-0.00469902	0.00243906	0.057375	-0.00281093	0.00349652	0.423685
cg19851810	0.0633593	0.0423165	0.138027	-0.0227623	0.0238055	0.341693	-0.0317941	0.0341264	0.354154
cg19851816	0.0233643	0.0316619	0.462589	-0.0043665	0.0178116	0.806932	-0.0377236	0.025534	0.143268
cg19851902	0.0016246	0.00245762	0.51037	-8.49766e-05	0.00138255	0.951134	-0.0015181	0.00198196	0.445824
cg19851918	0.00148541	0.010456	0.887367	-0.00755497	0.00588212	0.202494	0.000473541	0.00843235	0.955348
cg19851968	0.00729686	0.0195397	0.709752	-0.00403621	0.0109922	0.714391	-0.00313581	0.0157579	0.842739
cg19851976	-0.00287208	0.00660245	0.664663	-0.000633078	0.00371426	0.865065	-0.000156388	0.00532459	0.976638
cg19851979	0.00184433	0.0053967	0.733381	1.76551e-05	0.00303596	0.995374	-0.0029523	0.00435221	0.499395
cg19851999	-0.000109911	0.00353181	0.975247	-0.000629552	0.00198685	0.752127	0.00109096	0.00284826	0.702655
cg19852058	0.0282634	0.0290734	0.33374	0.00995032	0.0163555	0.544559	-0.0256213	0.0234465	0.277589
cg19852097	0.0145417	0.0167839	0.388704	-0.0142678	0.00944191	0.134467	-0.00824136	0.0135355	0.544234
cg19852115	-0.0144076	0.0270805	0.596093	0.0224738	0.0152343	0.143852	0.01092	0.0218393	0.618355
cg19852147	-0.00474701	0.0099356	0.634035	-0.00454765	0.00558935	0.418132	0.0106142	0.00801264	0.188826
cg19852158	-0.023466	0.0172428	0.177137	0.0173535	0.00970007	0.0771758	0.0146439	0.0139056	0.295282
cg19852204	-0.0460014	0.0229277	0.0479963	0.0291774	0.0128982	0.0262399	0.0429654	0.0184902	0.0225299
cg19852211	-0.0127674	0.0084177	0.133045	-0.00177482	0.00473544	0.708746	0.00292875	0.00678851	0.66725
cg19852225	0.0453177	0.0342261	0.189031	-0.0380783	0.0192542	0.0512065	-0.0397088	0.0276019	0.153929
cg19852227	-0.00599962	0.00932629	0.52176	-0.00687526	0.00524658	0.193581	0.00662586	0.00752126	0.380828
cg19852264	-0.0104255	0.00781136	0.185554	0.00106408	0.00439434	0.80925	0.00972198	0.00629953	0.126476
cg19852286	-0.00863588	0.0107009	0.421905	0.00366649	0.00601987	0.544106	0.00749966	0.00862981	0.387272
cg19852344	0.0049856	0.00373969	0.186041	-0.00249222	0.00210379	0.239464	-0.00142323	0.0030159	0.6382
cg19852390	-0.00737345	0.00965537	0.447182	-0.000759665	0.0054317	0.889103	0.00902707	0.00778664	0.24958
cg19852518	0.00788359	0.00666108	0.239898	-0.00137325	0.00374724	0.714925	-0.00499362	0.00537188	0.355218
cg19852607	-0.0085629	0.0171673	0.619215	0.0079707	0.0096576	0.411495	0.00759823	0.0138447	0.584568
cg19852637	-0.00208033	0.00766872	0.786838	-0.00215665	0.0043141	0.618432	0.00461099	0.0061845	0.457983
cg19852650	0.0131497	0.0156923	0.404397	-0.00485167	0.00882783	0.584043	-0.0108025	0.0126552	0.395725
cg19852660	-0.00285113	0.00996175	0.775415	-0.0063007	0.00560406	0.264047	-0.000991658	0.00803373	0.902053
cg19852709	-0.00789052	0.00879174	0.371991	0.0146246	0.00494586	0.00402167	0.00414894	0.00709016	0.559985
cg19852824	0.000440736	0.0152615	0.977029	-0.00660869	0.00858549	0.443582	-0.00392426	0.0123078	0.750627
cg19852827	-0.00334744	0.0252271	0.89475	0.00572744	0.0141917	0.687538	0.0205996	0.0203446	0.314156
cg19852921	0.0460372	0.0224676	0.0435416	0.00436529	0.0126393	0.730667	-0.043529	0.0181192	0.0184667
cg19852958	-0.0075574	0.00780532	0.335673	0.00336795	0.00439095	0.445194	0.00973012	0.00629466	0.125874
cg19853015	-0.0218574	0.012982	0.0959163	0.00814903	0.00730315	0.267642	0.0163327	0.0104695	0.122469
cg19853030	0.00135715	0.0104446	0.896922	0.00129891	0.00587568	0.825572	0.00295159	0.00842311	0.726894
cg19853104	-0.00385727	0.0106802	0.718875	0.00637958	0.00600822	0.29133	0.00678749	0.00861312	0.432864
cg19853194	0.00190465	0.00300925	0.528479	-0.00303585	0.00169288	0.0764812	0.000699397	0.00242684	0.7739
cg19853210	0.00057384	0.0043345	0.894989	0.00153425	0.00243841	0.530904	-0.00280465	0.00349559	0.424594
cg19853229	-0.00461805	0.00323558	0.157165	0.000563136	0.0018202	0.757789	0.0039019	0.00260936	0.138527
cg19853280	0.00722324	0.0120985	0.552071	0.00966053	0.00680612	0.159443	-0.00835668	0.00975695	0.394138
cg19853333	0.0059495	0.0180254	0.742166	0.00408954	0.0101403	0.687745	-0.00728338	0.0145367	0.617643
cg19853364	0.023066	0.0265345	0.387139	-0.022755	0.0149272	0.131122	-0.0223801	0.0213989	0.298595
cg19853386	-0.0236562	0.0186887	0.209042	0.0160986	0.0105135	0.129424	0.0134631	0.0150716	0.374233
cg19853434	0.00878911	0.0107795	0.417147	-0.00593484	0.00606407	0.330511	-0.0044532	0.00869318	0.609795
cg19853440	-0.0104251	0.0122952	0.398872	0.0093513	0.00691674	0.179968	0.0112584	0.00991552	0.259388
cg19853494	-0.0314382	0.0181052	0.0861127	0.0183737	0.0101852	0.0747795	0.0295879	0.014601	0.0458566
cg19853517	-0.00142807	0.0027679	0.607235	0.00343234	0.0015571	0.0302047	-0.000298695	0.00223219	0.893867
cg19853529	-0.00944931	0.00955777	0.32564	0.00105804	0.0053768	0.844471	0.00988433	0.00770794	0.203203
cg19853565	0.0125253	0.0141754	0.379408	-0.00279224	0.0079745	0.727095	-0.00827759	0.0114319	0.471005
cg19853584	0.00123217	0.0128903	0.924072	-0.00119893	0.00725156	0.869073	0.000255452	0.0103955	0.980453
cg19853612	-0.00534864	0.017801	0.764554	0.00973978	0.0100141	0.333509	0.00737697	0.0143558	0.608677
cg19853638	0.00141714	0.0224116	0.94973	-0.0196602	0.0126078	0.122626	-0.0139601	0.018074	0.442027
cg19853663	-0.00572693	0.0107847	0.596787	-0.00102498	0.00606702	0.866243	-5.24908e-05	0.0086974	0.995199
cg19853697	-0.00711582	0.00946697	0.454339	0.00381013	0.00532572	0.47631	0.00989699	0.00763471	0.198375
cg19853703	-0.00366971	0.00773737	0.636514	-0.00026388	0.00435272	0.951801	-0.00273804	0.00623986	0.661921
cg19853733	0.00695241	0.00828684	0.40384	-0.00276445	0.00466183	0.554758	-0.00513826	0.00668299	0.44411
cg19853760	-0.0110506	0.0137163	0.42269	-0.00776616	0.00771622	0.317045	0.0058284	0.0110616	0.599633
cg19853845	-0.00411402	0.00882086	0.642125	0.00720221	0.00496225	0.150349	0.00242959	0.00711365	0.733541
cg19853848	-0.00193916	0.00714166	0.786644	9.35364e-05	0.0040176	0.98148	0.00272334	0.00575944	0.637533
cg19853852	-0.0131946	0.00981241	0.182305	0.00478416	0.00552005	0.388553	0.0153821	0.00791329	0.0552248
cg19853902	-0.0235021	0.0326544	0.473669	0.0441558	0.01837	0.0184044	-0.0100564	0.0263344	0.703507
cg19853922	-0.010923	0.0079064	0.170735	-0.0017034	0.00444781	0.702694	0.0029641	0.00637617	0.643212
cg19853927	0.0037417	0.00376909	0.323657	-0.000441712	0.00212033	0.835476	-0.00162267	0.00303961	0.594846
cg19853936	0.00172267	0.00484744	0.723187	0.00193452	0.00272696	0.480014	0.000551865	0.00390925	0.88807
cg19853943	0.00351938	0.010813	0.745619	-0.000315634	0.00608292	0.958739	-0.000589978	0.0087202	0.946218
cg19853946	-8.09406e-05	0.00251977	0.97445	0.0020877	0.00141752	0.144502	0.00293442	0.00203209	0.152403
cg19853961	-0.00595535	0.0146956	0.686313	-0.00269481	0.0082671	0.74525	0.0066264	0.0118513	0.577546
cg19853984	-0.00421221	0.00317237	0.187806	0.00655914	0.00178464	0.000414933	0.00151213	0.00255838	0.556056
cg19853999	0.0123349	0.00967352	0.205742	-0.00475112	0.00544191	0.38509	-0.00638405	0.00780128	0.415455
cg19854017	-0.00109289	0.00308168	0.723738	-0.00240204	0.00173363	0.169507	-2.09085e-05	0.00248525	0.993307
cg19854048	-0.00342465	0.00830134	0.680981	-0.000608494	0.00466999	0.896638	0.00439851	0.00669468	0.512946
cg19854060	0.0227806	0.0144564	0.118784	-0.0109114	0.00813255	0.183269	-0.021943	0.0116585	0.0632371
cg19854061	0.0110723	0.0166831	0.508688	-0.00831576	0.00938522	0.378091	-0.00672492	0.0134542	0.618481
cg19854160	-0.0140027	0.010282	0.17684	-0.00141853	0.00578424	0.806861	0.00478176	0.00829203	0.565686
cg19854171	0.00333215	0.0185266	0.857692	0.0107569	0.0104223	0.304948	0.00263787	0.0149409	0.860279
cg19854183	0.00200714	0.0180408	0.911676	0.00203213	0.010149	0.84178	-0.00792423	0.0145492	0.587419
cg19854213	0.00473985	0.00787759	0.548983	-0.00241645	0.0044316	0.586992	0.00108553	0.00635294	0.864732
cg19854235	-0.00903961	0.010632	0.397588	0.00863591	0.00598112	0.152454	0.00916368	0.00857426	0.288211
cg19854293	0.00125026	0.00762288	0.870109	-0.00788082	0.00428831	0.0695941	0.000226178	0.00614753	0.970737
cg19854301	-0.000509446	0.0108981	0.962825	-0.00349153	0.0061308	0.570514	0.000164301	0.00878883	0.985129
cg19854322	-0.0154698	0.0116871	0.189165	0.00866033	0.00657467	0.191303	0.0107941	0.00942515	0.255321
cg19854364	-0.0105596	0.00853533	0.219431	0.000254422	0.00480162	0.957867	0.000427578	0.00688338	0.950615
cg19854376	0.015905	0.0177358	0.372372	0.00682963	0.0099774	0.495515	-0.0148067	0.0143031	0.303511
cg19854437	0.00247681	0.0102727	0.810053	-0.00221622	0.00577898	0.702309	0.00076634	0.00828448	0.926516
cg19854468	0.00184606	0.0106027	0.862192	0.00178452	0.00596465	0.765532	-0.00341201	0.00855065	0.690869
cg19854470	-0.00267053	0.00279709	0.34241	0.00324211	0.00157352	0.0424169	0.00108372	0.00225573	0.632157
cg19854495	-0.00283159	0.0140218	0.840444	0.0118711	0.00788807	0.136046	-0.00791614	0.011308	0.485808
cg19854521	-0.0214995	0.0148765	0.152081	0.0145034	0.00836892	0.0867212	0.0124665	0.0119973	0.301702
cg19854565	-0.00235873	0.00932346	0.800888	0.000751054	0.00524499	0.886475	0.00502585	0.00751897	0.505676
cg19854567	-0.00574956	0.00986405	0.561517	0.00719504	0.0055491	0.198273	0.00236578	0.00795493	0.766889
cg19854666	-0.0159138	0.0109323	0.149168	0.00461032	0.00615005	0.455542	0.00304943	0.00881643	0.730287
cg19854689	-0.00424035	0.0200538	0.833043	-0.00208188	0.0112814	0.854029	-0.00286353	0.0161726	0.859882
cg19854690	-0.0498508	0.0398406	0.214274	0.0449826	0.0224126	0.0479252	0.0232875	0.0321297	0.470568
cg19854704	0.0347494	0.0319764	0.280233	-0.0274399	0.0179886	0.13087	-0.000575503	0.0257876	0.982247
cg19854712	-0.00828831	0.0310359	0.790074	0.0158427	0.0174595	0.366763	0.0104616	0.0250292	0.677018
cg19854744	-0.00513132	0.00997214	0.608192	0.00594678	0.00560991	0.292125	0.00588281	0.00804211	0.466485
cg19854763	0.0144486	0.00611836	0.0204865	-0.00400551	0.00344193	0.247787	-0.0129426	0.0049342	0.0103274
cg19854787	0.00083131	0.0109325	0.939566	-0.0068338	0.00615017	0.269634	0.00828586	0.0088166	0.349982
cg19854896	-0.0062353	0.00609031	0.308832	0.00278445	0.00342615	0.418657	0.00420134	0.00491158	0.394737
cg19854900	-0.0154385	0.00858556	0.075697	0.0100177	0.00482988	0.0410958	0.0129249	0.00692389	0.0653906
cg19854901	-0.00987581	0.0131572	0.454966	-0.00117632	0.0074017	0.874104	0.00352754	0.0106107	0.740368
cg19854915	-0.00617032	0.0129023	0.633711	0.0120387	0.00725829	0.100878	-0.00191752	0.0104052	0.854228
cg19854953	0.00728241	0.0133871	0.587874	-0.000951136	0.007531	0.899796	-0.016947	0.0107961	0.120192
cg19854991	-0.000729409	0.00915191	0.936663	0.00133915	0.00514848	0.795411	-0.00101618	0.00738063	0.890817
cg19855052	-0.0175166	0.0119378	0.145978	-0.0014769	0.00671569	0.826462	0.00557381	0.00962731	0.564148
cg19855119	-0.0644472	0.0592691	0.279949	0.0193429	0.0333423	0.56336	0.0672549	0.047798	0.163054
cg19855153	-0.00682964	0.00940263	0.469617	-0.00568359	0.00528953	0.28564	0.00623569	0.00758282	0.413182
cg19855215	-0.0100075	0.0110741	0.368717	0.000947736	0.00622984	0.879446	0.00700783	0.00893082	0.434823
cg19855227	-0.0114254	0.0182179	0.53224	-0.00573147	0.0102486	0.577467	0.00598915	0.014692	0.684557
cg19855234	-0.00932874	0.018163	0.608855	-0.00224891	0.0102177	0.826322	-0.00134014	0.0146477	0.927317
cg19855378	0.00393145	0.0158313	0.804475	-0.023181	0.008906	0.010907	0.0016658	0.0127672	0.896499
cg19855402	-0.00156386	0.00537732	0.771894	0.000247612	0.00302505	0.934955	0.00526178	0.00433658	0.228358
cg19855470	-0.0146774	0.00868436	0.0946736	0.010038	0.00488546	0.0429816	0.00579992	0.00700357	0.409912
cg19855496	0.00651977	0.00900212	0.470902	-0.00628216	0.00506421	0.218203	-0.00805112	0.00725983	0.27056
cg19855559	-0.0160415	0.0139717	0.254132	0.00883451	0.0078599	0.264179	0.014717	0.0112676	0.19503
cg19855563	0.00972827	0.0186863	0.603993	0.00599528	0.0105121	0.569966	-0.00903723	0.0150697	0.550305
cg19855573	-0.0357129	0.031757	0.263938	0.023928	0.0178651	0.184021	0.0217347	0.0256107	0.398455
cg19855595	-0.00431639	0.0152113	0.777283	-0.00369175	0.00855723	0.667256	0.0028264	0.0122673	0.818333
cg19855622	-0.00108029	0.012149	0.929355	0.00222945	0.00683453	0.745072	0.00278245	0.00979767	0.777108
cg19855735	0.0179991	0.0196233	0.361615	-0.00450714	0.0110392	0.684091	-0.0152212	0.0158253	0.338865
cg19855747	0.0144766	0.0103938	0.167307	-0.0165126	0.00584711	0.00590635	-0.0148844	0.00838215	0.0793564
cg19855777	-0.00667943	0.0091567	0.467727	0.00317695	0.00515118	0.539053	0.0133152	0.00738449	0.0749106
cg19855812	-0.00978831	0.0114021	0.393051	-0.00630257	0.00641435	0.328607	0.0114325	0.00919533	0.217176
cg19855933	-0.0110296	0.00928312	0.238087	-0.00650275	0.00522229	0.216483	0.00693302	0.00748644	0.357028
cg19855984	0.0102429	0.00827572	0.219233	-0.00458029	0.00465557	0.327991	-0.00186926	0.00667402	0.780097
cg19856002	0.00254742	0.00251425	0.313843	-0.00144854	0.00141441	0.30868	-0.000889869	0.00202763	0.661869
cg19856013	-0.0444147	0.0180334	0.0157989	0.0151136	0.0101448	0.139983	0.0363386	0.0145432	0.0143905
cg19856055	0.00252576	0.0156843	0.872446	0.012935	0.00882332	0.146338	-0.00428219	0.0126487	0.735785
cg19856107	-0.0039629	0.0126083	0.754058	0.00716968	0.00709293	0.314971	0.00124154	0.0101681	0.903107
cg19856127	-0.00929418	0.0159285	0.561106	0.0138671	0.0089607	0.125446	0.0102449	0.0128457	0.42736
cg19856139	-0.00186052	0.00261523	0.478774	0.00058404	0.00147122	0.692379	0.000370904	0.00210907	0.860821
cg19856145	0.00493816	0.00309732	0.114573	-0.00201148	0.00174242	0.251564	-0.00550911	0.00249785	0.0301155
cg19856241	-0.000999478	0.00887539	0.910603	-0.00272632	0.00499292	0.586471	0.00301557	0.00715762	0.674593
cg19856252	0.00723877	0.00558601	0.198527	-0.00799872	0.00314246	0.0127212	-0.00435272	0.00450488	0.336674
cg19856259	0.0251279	0.0106066	0.0200987	-0.00861937	0.00596683	0.152261	-0.0130018	0.00855378	0.13222
cg19856263	-0.0019215	0.0109002	0.860492	0.00100365	0.006132	0.870376	0.00482379	0.00879055	0.584618
cg19856273	0.0114189	0.0104162	0.276061	-0.00155204	0.00585971	0.791753	-0.00886692	0.00840022	0.294161
cg19856383	-0.0126897	0.0127681	0.323112	0.00510527	0.00718277	0.479175	0.0106327	0.0102969	0.304713
cg19856420	0.0133221	0.00992272	0.182981	-0.00601609	0.0055821	0.284196	-0.0155527	0.00800225	0.0552595
cg19856444	-0.000797917	0.0281225	0.977431	0.0124696	0.0158205	0.432776	0.00512745	0.0226796	0.82168
cg19856499	0.0132863	0.0134934	0.327593	-0.0122587	0.00759084	0.110033	-0.00694084	0.0108819	0.525296
cg19856520	-0.015987	0.0112907	0.160446	0.0183578	0.00635169	0.00488485	0.0040961	0.0091055	0.653964
cg19856593	0.00317739	0.0153247	0.836242	0.00146295	0.00862103	0.865653	-0.00725626	0.0123587	0.558668
cg19856603	0.00750518	0.00730313	0.307022	0.00292576	0.00410843	0.478331	-0.00256921	0.00588966	0.66378
cg19856606	0.00106296	0.00922713	0.908559	-0.00441399	0.0051908	0.39752	0.0065339	0.00744129	0.382386
cg19856613	-0.0318726	0.0226947	0.16384	0.0208529	0.0127671	0.106098	0.0185437	0.0183023	0.313845
cg19856624	-0.0121095	0.0191342	0.528519	0.00466673	0.0107641	0.665717	0.013388	0.015431	0.388054
cg19856692	-0.011909	0.00944575	0.210839	0.00283074	0.00531378	0.59562	0.00923873	0.0076176	0.228561
cg19856701	0.0122526	0.0126132	0.334101	0.00669229	0.00709566	0.348276	-0.0256235	0.010172	0.0136406
cg19856705	0.00190881	0.0242569	0.937463	-0.0072708	0.0136459	0.59555	-0.0142834	0.0195622	0.467303
cg19856728	-0.00999943	0.00489917	0.0443485	0.00349086	0.00275607	0.208755	0.00530515	0.00395097	0.18293
cg19856739	0.0179224	0.00946797	0.0617678	-0.00536313	0.00532628	0.316831	-0.00984994	0.00763551	0.200543
cg19856749	0.00185089	0.00314901	0.558247	1.20772e-06	0.0017715	0.999458	-0.00150643	0.00253955	0.554629
cg19856758	0.0365451	0.0147983	0.0155288	-0.00662973	0.00832491	0.428034	-0.024435	0.0119342	0.043699
cg19856771	-0.0015137	0.00930291	0.871131	0.00206372	0.00523343	0.694322	-0.00249277	0.00750241	0.740509
cg19856802	0.0110236	0.00789221	0.166119	-0.007295	0.00443982	0.10406	-0.00350186	0.00636473	0.583626
cg19856822	6.75671e-06	0.00555364	0.999032	-0.00622918	0.00312424	0.0493778	0.0027935	0.00447877	0.534481
cg19856897	-0.021352	0.00774397	0.00713368	0.00238331	0.00435643	0.585759	0.0129602	0.00624518	0.0409889
cg19856934	0.00459054	0.00943901	0.62798	0.00662739	0.00530999	0.215422	-0.00551146	0.00761216	0.471034
cg19856980	-0.000140839	0.0148625	0.992461	-0.00200562	0.00836103	0.811003	-0.00293268	0.011986	0.807297
cg19856981	-0.0110412	0.0113269	0.332436	-0.001851	0.00637204	0.772151	0.00628798	0.00913467	0.493097
cg19857071	0.00651471	0.00321806	0.0460663	-0.00245047	0.00181034	0.179455	-0.00268394	0.00259523	0.303985
cg19857114	-0.0067864	0.00754892	0.371198	-0.00122446	0.0042467	0.773794	0.00288302	0.00608788	0.637023
cg19857138	-0.040762	0.0195986	0.0405519	0.00361261	0.0110253	0.74397	0.0400588	0.0158054	0.0130934
cg19857140	-0.0569222	0.0275189	0.0416343	0.0124476	0.015481	0.423607	0.0393274	0.0221928	0.0799652
cg19857151	-0.0151697	0.0115473	0.192482	0.0126381	0.00649604	0.0550196	0.00672801	0.00931242	0.471984
cg19857227	-0.0055386	0.0116726	0.636362	0.0115095	0.00656649	0.0832488	0.00770737	0.00941342	0.415211
cg19857269	-0.007526	0.00870784	0.389867	0.00494605	0.00489866	0.315518	0.00346107	0.0070225	0.623387
cg19857273	0.00468901	0.0161951	0.772879	-0.00274249	0.00911069	0.764135	-0.00314648	0.0130607	0.810203
cg19857280	0.00102952	0.00229123	0.654335	0.000633227	0.00128895	0.624499	0.00115954	0.00184778	0.531992
cg19857361	0.00636863	0.00701025	0.366197	-0.00473109	0.00394367	0.233603	-0.00204666	0.00565347	0.718237
cg19857407	0.00505682	0.0104659	0.630217	0.00114162	0.00588768	0.846717	0.00159713	0.00844031	0.850366
cg19857424	-0.00251402	0.0127	0.843553	-0.00198257	0.00714449	0.782072	0.0072342	0.010242	0.481917
cg19857457	0.00449112	0.00467532	0.339477	-0.00197659	0.00263014	0.454418	-0.00368658	0.00377044	0.330968
cg19857461	0.00209612	0.013079	0.873052	0.0111471	0.0073577	0.133477	-0.00965511	0.0105477	0.362582
cg19857470	-0.00824901	0.0191045	0.666992	-0.00462146	0.0107474	0.668278	0.00167527	0.0154069	0.913669
cg19857501	-0.00269781	0.00279892	0.337843	0.000803957	0.00157455	0.610959	0.00553861	0.00225721	0.0161795
cg19857537	0.00330545	0.00302399	0.277449	-0.00180321	0.00170117	0.292157	-0.00258626	0.00243872	0.291921
cg19857538	-0.00302883	0.00220941	0.174022	-0.00115878	0.00124292	0.353818	0.0019217	0.00178179	0.283854
cg19857541	-0.00135095	0.00764318	0.860123	-0.00342273	0.00429973	0.42823	0.00479444	0.0061639	0.438831
cg19857633	0.000245376	0.00407616	0.952139	-0.00152704	0.00229307	0.507256	0.00049262	0.00328725	0.881232
cg19857707	0.00568051	0.00824464	0.492703	-0.00234067	0.00463809	0.615102	-0.0035367	0.00664895	0.59617
cg19857714	0.00063153	0.0106971	0.953061	0.0141065	0.00601774	0.0214029	-0.00162775	0.00862676	0.850788
cg19857737	-0.00631355	0.00354824	0.0787573	0.00383871	0.00199609	0.0578139	0.00468317	0.0028615	0.105409
cg19857758	-0.0155732	0.0101961	0.130383	0.000446287	0.0057359	0.938165	0.0114252	0.00822273	0.16832
cg19857761	0.00019866	0.0111362	0.985809	0.0013144	0.00626474	0.834318	-0.00545209	0.00898085	0.545417
cg19857776	-0.00881329	0.0153438	0.567221	0.0127393	0.00863175	0.143676	0.0057898	0.0123741	0.641055
cg19857840	-0.00168855	0.00249494	0.500376	-0.00207362	0.00140355	0.143261	0.0049205	0.00201206	0.0165287
cg19857851	-0.000216279	0.015616	0.988982	-0.00606232	0.00878492	0.492022	-0.00737471	0.0125937	0.559704
cg19857913	-0.0303465	0.0137744	0.0302928	0.0136499	0.00774892	0.0817466	0.00668665	0.0111085	0.548816
cg19857925	-0.000786886	0.0190961	0.967228	0.000763037	0.0107427	0.943542	0.00332427	0.0154002	0.829615
cg19857932	0.00500837	0.00374944	0.185192	-0.0033299	0.00210928	0.118121	-0.00530398	0.00302377	0.0830178
cg19857934	-0.00905155	0.0116567	0.439602	-0.00172692	0.00655756	0.79292	0.00637832	0.00940062	0.499298
cg19857977	-0.000294498	0.0138801	0.983122	-0.00056322	0.00780835	0.942667	-0.00924172	0.0111937	0.411332
cg19858017	-0.000685287	0.00579134	0.906086	0.00184877	0.00325797	0.571897	-0.0021721	0.00467047	0.64307
cg19858064	-0.0109083	0.00954268	0.256204	0.00589272	0.00536831	0.275441	0.00854521	0.00769576	0.269968
cg19858082	0.00429206	0.00980269	0.662609	-0.00262301	0.00551458	0.635544	-0.00484879	0.00790545	0.541284
cg19858151	-0.00211561	0.00919217	0.818526	-0.00549088	0.00517113	0.291319	0.000309646	0.00741309	0.96678
cg19858173	0.0106957	0.0106247	0.316946	-0.00567849	0.00597703	0.344779	-0.00183742	0.00856839	0.830716
cg19858214	-0.00407899	0.0136	0.764967	-0.00820297	0.0076508	0.286678	0.00278179	0.0109678	0.800393
cg19858252	-0.00499759	0.0160106	0.755696	0.011552	0.00900687	0.203128	-0.0056268	0.0129118	0.664097
cg19858280	-0.000141407	0.00866114	0.987012	-0.00130979	0.00487239	0.788721	0.00689554	0.00698484	0.326339
cg19858311	0.00386913	0.00699757	0.581766	-0.00096785	0.00393654	0.806381	0.00154329	0.00564324	0.785151
cg19858334	0.00374157	0.00825521	0.651532	-0.0132475	0.00464403	0.00544394	0.00220609	0.00665747	0.74118
cg19858344	0.00746004	0.0148672	0.617122	-0.00875636	0.00836368	0.298091	0.00305885	0.0119898	0.799246
cg19858371	-0.0148015	0.00775104	0.059556	-0.00442632	0.00436041	0.312931	0.0116887	0.00625088	0.0649365
cg19858413	-0.022748	0.00961545	0.0202675	0.0148239	0.00540925	0.00747614	0.0123246	0.00775445	0.115692
cg19858463	-0.00673266	0.0122234	0.583215	0.0116287	0.00687637	0.0944795	-0.00113649	0.00985765	0.908487
cg19858466	0.00111797	0.00941472	0.905756	0.00589888	0.00529633	0.268518	0.00519305	0.00759257	0.495858
cg19858576	-0.0650495	0.0280471	0.022778	-0.0044264	0.0157781	0.779745	0.0349928	0.0226188	0.125562
cg19858637	0.00109549	0.0119124	0.926945	-0.00149562	0.00670142	0.823931	0.00764782	0.00960685	0.428203
cg19858671	0.00155003	0.00424775	0.716088	-0.000721803	0.00238961	0.763345	0.000899569	0.00342563	0.793495
cg19858749	-0.00946923	0.00455685	0.0407241	0.00135082	0.00256349	0.599604	0.00729527	0.00367491	0.0503515
cg19858756	0.00303447	0.00793849	0.703231	0.00193557	0.00446586	0.665811	-0.0098766	0.00640206	0.126613
cg19858820	0.0108037	0.0124678	0.38864	0.00663397	0.00701384	0.346911	-0.0179764	0.0100547	0.0773638
cg19858882	0.00980036	0.00816375	0.233291	-0.0118937	0.00459258	0.0112983	-0.00543419	0.00658372	0.411456
cg19858890	-0.00307315	0.0116469	0.792527	0.00820907	0.00655207	0.213679	-0.00360991	0.00939275	0.701694
cg19859054	0.0243019	0.0190696	0.206	-0.0103006	0.0107277	0.339685	-0.0206177	0.0153788	0.183603
cg19859056	-0.0335807	0.0142452	0.0207041	0.00772204	0.00801374	0.33798	0.0252601	0.0114881	0.0306088
cg19859098	-0.000821631	0.0147931	0.955837	0.00263204	0.00832195	0.752567	0.00392676	0.01193	0.742851
cg19859193	-0.0117144	0.0120892	0.335293	0.00205326	0.00680085	0.763456	0.0147904	0.00974939	0.132961
cg19859270	0.0066788	0.009729	0.494277	-0.00301894	0.00547313	0.582674	-0.00914891	0.00784603	0.246853
cg19859278	0.0154745	0.0116416	0.187326	-0.00636919	0.00654908	0.333545	-0.00733967	0.00938846	0.436519
cg19859287	-0.0136612	0.0112335	0.227308	0.00713055	0.00631947	0.262349	0.00279207	0.00905931	0.758685
cg19859323	-0.00833784	0.0108494	0.444317	0.00784443	0.00610344	0.202196	0.00189253	0.00874961	0.829273
cg19859335	-0.00248919	0.00345622	0.473374	-0.0007355	0.00194432	0.706165	-0.00277564	0.0027873	0.322166
cg19859428	0.0160756	0.00819889	0.0531886	-0.00254117	0.00461235	0.583113	-0.0134726	0.00661205	0.0447023
cg19859434	0.00630669	0.00727633	0.388524	-0.00400604	0.00409336	0.330521	-0.00941727	0.00586805	0.112239
cg19859445	0.00309285	0.016155	0.848631	-0.0172433	0.00908814	0.0611787	-0.00647991	0.0130283	0.620212
cg19859447	-0.00895997	0.0144063	0.535642	0.0114513	0.0081044	0.161317	0.0138063	0.0116181	0.238006
cg19859481	0.0114989	0.0111583	0.30569	0.00434151	0.00627721	0.491054	-0.0108426	0.00899872	0.231584
cg19859559	-0.00419963	0.00919981	0.649201	-0.00207781	0.00517542	0.689076	-0.000281944	0.00741925	0.969775
cg19859579	-0.00232629	0.00420646	0.581695	0.00117064	0.00236638	0.622089	0.00322457	0.00339233	0.34453
cg19859698	-0.00890027	0.012171	0.466627	0.0143663	0.0068469	0.0388544	0.00715306	0.0098154	0.468152
cg19859729	0.0007493	0.00960101	0.937977	-0.0036615	0.00540112	0.499667	-0.00200306	0.0077428	0.796493
cg19859756	0.00395765	0.00909123	0.664429	-0.00382827	0.00511434	0.456203	-0.00437741	0.00733169	0.552058
cg19859759	-0.0362686	0.0276308	0.192846	0.0207237	0.0155439	0.186017	0.0320278	0.0222831	0.1543
cg19859781	0.0427161	0.0263963	0.109311	0.00847503	0.0148494	0.569688	-0.0413809	0.0212875	0.0552146
cg19859891	0.00250425	0.00280866	0.375114	0.000887426	0.00158003	0.575832	-0.00224499	0.00226506	0.324431
cg19859910	0.0900635	0.0454526	0.0507692	0.00871608	0.0255697	0.734038	-0.0690886	0.0366556	0.0628732
cg19859915	0.00344578	0.00642348	0.593059	-0.00418043	0.00361358	0.250567	0.00294328	0.00518026	0.571416
cg19859957	0.00245641	0.0146332	0.867088	0.00427749	0.008232	0.604681	-0.0137529	0.011801	0.247116
cg19859993	0.000256243	0.00866395	0.976475	0.00196595	0.00487397	0.687699	-0.000595669	0.00698711	0.932261
cg19859994	-0.00757798	0.0219017	0.730198	0.0230748	0.012321	0.0645332	-0.00335348	0.0176628	0.849871
cg19860067	-4.3178e-05	0.0252753	0.998641	0.00280708	0.0142188	0.84397	0.00170681	0.0203835	0.933464
cg19860073	0.000652541	0.00969582	0.9465	0.00128352	0.00545446	0.814529	-0.0031707	0.00781927	0.68613
cg19860121	0.0297948	0.0261933	0.258528	-0.0177961	0.0147353	0.230505	-0.0251375	0.0211238	0.237356
cg19860154	0.00294649	0.0091806	0.749038	-0.000415671	0.00516462	0.936041	-0.00295007	0.00740376	0.691293
cg19860159	-0.00696532	0.0101369	0.493876	0.000629946	0.00570261	0.9123	0.00278035	0.00817501	0.734618
cg19860160	-0.00198123	0.013212	0.881154	-0.00318392	0.00743249	0.66946	0.00617532	0.0106549	0.563734
cg19860173	0.0170066	0.0132132	0.201557	-0.00946487	0.00743322	0.206376	-0.0102969	0.0106559	0.336632
cg19860178	-0.000659207	0.00227237	0.772449	0.000934958	0.00127834	0.466556	-0.00135087	0.00183257	0.463063
cg19860245	-0.0172037	0.0155903	0.272931	0.0225796	0.00877046	0.0117702	0.00946199	0.0125729	0.453789
cg19860299	0.0207363	0.0125804	0.102982	-0.00405671	0.0070772	0.568017	-0.0152838	0.0101456	0.13566
cg19860311	0.00345122	0.00496678	0.489039	-0.00313519	0.0027941	0.264992	-0.00524405	0.0040055	0.193991
cg19860320	-0.000177447	0.00684411	0.979376	-0.00331054	0.00385021	0.392298	-0.0012068	0.00551948	0.827452
cg19860410	0.0214207	0.0191274	0.265913	0.00571539	0.0107603	0.596695	-0.0208822	0.0154254	0.179404
cg19860411	0.00197183	0.0135628	0.884751	0.00383184	0.00762987	0.616814	-0.00126067	0.0109378	0.908513
cg19860412	-0.00597032	0.0158578	0.707491	0.0094225	0.00892095	0.29386	-0.0150263	0.0127887	0.243287
cg19860441	-0.0263098	0.0141795	0.0669943	0.0106024	0.00797681	0.187355	0.0184127	0.0114352	0.111066
cg19860461	-0.0123323	0.0250429	0.623674	-0.000995328	0.0140881	0.943842	0.0248428	0.020196	0.22206
cg19860515	0.0075468	0.022926	0.742829	0.00482167	0.0128972	0.709444	-0.0106891	0.0184889	0.5647
cg19860548	-0.000583604	0.0113157	0.958989	0.00440723	0.00636576	0.490614	0.00172097	0.00912566	0.850867
cg19860586	0.00347998	0.0339637	0.918632	-0.00152822	0.0191066	0.936438	-0.00706888	0.0273903	0.796969
cg19860631	0.00308945	0.0125012	0.805402	0.00413344	0.00703265	0.558259	-0.00308547	0.0100817	0.760317
cg19860636	-0.00820364	0.0132707	0.538112	-0.0146409	0.00746554	0.0531372	0.0136387	0.0107023	0.206003
cg19860663	0.00515616	0.0047054	0.276263	0.00137214	0.00264706	0.60555	-0.00373203	0.00379471	0.328161
cg19860684	-0.00887994	0.0107654	0.411761	0.00949237	0.00605616	0.120739	0.00762153	0.00868184	0.382489
cg19860691	-0.0222233	0.0116827	0.0605267	0.00904972	0.0065722	0.172138	0.0101836	0.00942161	0.282809
cg19860695	-0.0074871	0.0090724	0.411533	-0.00559822	0.00510375	0.27579	0.014479	0.0073165	0.0510587
cg19860704	0.00696394	0.00902138	0.442293	-0.00145378	0.00507505	0.775225	-0.000789577	0.00727536	0.913833
cg19860717	0.0106335	0.0104637	0.312404	0.00377773	0.00588645	0.522751	-0.00695189	0.00843855	0.412344
cg19860744	0.00258793	0.0129859	0.842514	0.00360266	0.00730535	0.623175	-0.007449	0.0104726	0.478856
cg19860752	-0.0235275	0.0175444	0.183486	0.0190918	0.00986977	0.0563936	0.021448	0.0141489	0.13326
cg19860759	0.0291405	0.0139694	0.0399734	-0.0193926	0.00785857	0.0156035	-0.0226639	0.0112657	0.047412
cg19860796	0.0063423	0.00303675	0.0397433	-0.00212608	0.00170835	0.216728	-0.00392341	0.00244901	0.112857
cg19860840	0.00285681	0.00316118	0.368699	-0.00254667	0.00177835	0.155799	-0.00287954	0.00254936	0.261858
cg19860885	-0.00504126	0.0122374	0.681408	-0.00623143	0.00688422	0.367931	0.00316404	0.00986891	0.749296
cg19860987	-0.00232223	0.00925687	0.802523	0.00852186	0.00520752	0.105443	-0.00113702	0.00746527	0.879305
cg19860995	0.0101642	0.0104235	0.332266	0.00383901	0.00586384	0.514434	-0.0120577	0.00840614	0.155128
cg19861048	0.00971463	0.0100982	0.338772	-0.00600891	0.00568084	0.293166	-0.00983886	0.00814379	0.230343
cg19861078	-0.000305429	0.0184338	0.986819	-0.0041748	0.0103701	0.688268	0.00287468	0.0148661	0.847129
cg19861095	0.00344818	0.0162504	0.832466	0.00287724	0.00914179	0.753734	-0.0140725	0.0131053	0.285948
cg19861110	-0.00323545	0.00423522	0.447019	0.0032807	0.00238256	0.172138	0.000983285	0.00341552	0.774134
cg19861117	0.0210321	0.0201126	0.298658	-0.0186077	0.0113145	0.103749	-0.0219891	0.01622	0.178793
cg19861129	0.00347187	0.0155102	0.823415	-0.000415298	0.00872536	0.962149	-0.0100876	0.0125083	0.422219
cg19861138	-0.00278358	0.00226854	0.223197	0.000135527	0.00127619	0.915677	0.000944865	0.00182948	0.606871
cg19861151	-0.0138415	0.00884328	0.12125	0.0102294	0.00497485	0.0428291	0.00795387	0.00713173	0.267874
cg19861222	0.004801	0.0114713	0.676621	0.00140625	0.00645328	0.828019	-0.00507391	0.00925113	0.584811
cg19861260	0.0091397	0.0142232	0.522218	-8.01867e-05	0.00800135	0.992028	-0.0135797	0.0114704	0.239756
cg19861270	0.0052993	0.0160611	0.742252	-0.00211353	0.00903529	0.81561	-0.00545105	0.0129526	0.674929
cg19861283	0.00517213	0.0189859	0.78596	0.0127051	0.0106806	0.237538	-0.019052	0.0153113	0.216806
cg19861288	0.0142982	0.0155687	0.361012	-0.01113	0.00875829	0.207268	-0.0129298	0.0125555	0.306018
cg19861329	0.000608489	0.00275269	0.825582	-0.00163898	0.00154855	0.292871	0.00133856	0.00221993	0.548131
cg19861427	0.00166255	0.0118916	0.889142	0.00939334	0.00668973	0.163919	0.00171103	0.00959009	0.85882
cg19861460	-0.00124521	0.00411306	0.762823	-0.00477491	0.00231383	0.0421025	0.00263067	0.00331701	0.429936
cg19861486	-0.0277441	0.0236019	0.243076	0.0185172	0.0132774	0.16676	0.00868146	0.0190339	0.649478
cg19861503	0.0182696	0.018136	0.316615	-0.00385421	0.0102025	0.706543	-0.000614726	0.0146259	0.966573
cg19861606	-0.00882214	0.00687384	0.202827	-0.000752828	0.00386693	0.846105	0.00448595	0.00554346	0.420641
cg19861623	0.00490216	0.00914346	0.593263	-0.00383909	0.00514372	0.457507	-0.00473704	0.00737381	0.522333
cg19861632	0.00747673	0.0158119	0.637529	-0.00405987	0.0088951	0.649255	-0.00453038	0.0127516	0.723261
cg19861666	-0.0213374	0.0116307	0.0700658	-0.00965191	0.00654292	0.143862	0.0250669	0.00937964	0.00902461
cg19861697	0.00401712	0.00323003	0.217037	-0.00295733	0.00181708	0.107328	-0.00249651	0.00260488	0.340582
cg19861741	-0.00146008	0.00602394	0.80907	0.000623902	0.00338881	0.854369	0.00483517	0.00485805	0.32242
cg19861811	-0.00396406	0.0119232	0.740356	-0.00205992	0.00670749	0.759513	-0.00522314	0.00961556	0.588416
cg19861823	0.00681125	0.00331654	0.0430756	-0.0009701	0.00186574	0.604448	-0.00401332	0.00267464	0.137189
cg19861824	-0.00207068	0.0105286	0.844554	0.00775359	0.00592295	0.194037	-0.0012958	0.00849087	0.879066
cg19861827	-0.0142823	0.00937264	0.131264	-0.00381498	0.00527265	0.471334	0.0184873	0.00755864	0.0165135
cg19861833	-0.000304952	0.00408598	0.940682	0.0012536	0.0022986	0.586926	0.00201342	0.00329517	0.542815
cg19861842	-0.0112831	0.012833	0.381756	0.0171801	0.00721929	0.019562	0.00291964	0.0103492	0.778544
cg19861858	0.00992507	0.00607128	0.105798	-0.00261398	0.00341545	0.446189	-0.00646345	0.00489623	0.19035
cg19861914	0.00746258	0.00852713	0.383955	0.000950567	0.00479701	0.843394	-0.00719428	0.00687677	0.298448
cg19861957	0.000780293	0.00454434	0.864076	-0.0029293	0.00255645	0.255075	-0.00132083	0.00366482	0.719437
cg19861967	-0.000536943	0.00704233	0.939403	0.00171095	0.00396172	0.666929	0.0011858	0.00567934	0.83511
cg19862026	-0.00137294	0.00836119	0.86996	0.00541737	0.00470366	0.252659	0.000618591	0.00674295	0.927121
cg19862073	0.00784455	0.0100768	0.438452	-0.0081286	0.00566881	0.155264	0.00240483	0.00812654	0.768011
cg19862109	0.000470433	0.00333464	0.888145	-0.00241784	0.00187593	0.200938	-9.99545e-05	0.00268925	0.970438
cg19862194	-0.0054497	0.0147991	0.713606	0.0047084	0.00832536	0.57319	0.00364755	0.0119349	0.76064
cg19862213	0.0297997	0.0114225	0.0107315	-0.013454	0.00642581	0.0392616	-0.0192875	0.00921175	0.0392576
cg19862229	-0.02751	0.0185926	0.142671	0.00395055	0.0104594	0.706593	0.027448	0.0149941	0.0706674
cg19862235	0.0162596	0.009921	0.10493	0.00337463	0.00558114	0.547023	-0.0123223	0.00800086	0.127246
cg19862242	-0.0134432	0.00998873	0.181934	0.00243458	0.00561924	0.665925	0.0084687	0.00805548	0.296102
cg19862272	0.0314274	0.0175291	0.0765506	-0.00512939	0.00986112	0.604302	-0.0342908	0.0141364	0.0173945
cg19862334	-0.00329253	0.0069956	0.639092	-0.00175486	0.00393543	0.656794	-0.000775099	0.00564166	0.891049
cg19862344	-0.012288	0.0112666	0.278507	0.000441499	0.00633814	0.94463	0.00338586	0.00908607	0.710342
cg19862389	0.0195185	0.0183762	0.291171	-0.00313681	0.0103377	0.7623	-0.00181932	0.0148196	0.902583
cg19862427	-0.0354577	0.0134287	0.00985054	0.0131235	0.00755441	0.0859741	0.0363754	0.0108297	0.0011732
cg19862502	-0.00908147	0.0101576	0.373816	0.0133681	0.00571424	0.0216585	0.00936137	0.00819167	0.256334
cg19862556	0.037225	0.0355978	0.298659	-0.0450862	0.0200258	0.0269392	-0.0407734	0.0287081	0.159185
cg19862616	-0.00536915	0.0383372	0.888951	0.01648	0.0215669	0.446904	-0.0205079	0.0309173	0.508924
cg19862685	0.00601216	0.00942344	0.525188	-0.00400071	0.00530123	0.452529	-0.0116576	0.00759961	0.128748
cg19862722	0.00281753	0.0132546	0.832172	-0.00568101	0.00745649	0.448236	-0.0051643	0.0106893	0.630247
cg19862769	0.0260305	0.0151156	0.088689	-0.0129533	0.00850341	0.131394	-0.0206772	0.0121901	0.0935028
cg19862782	0.0175351	0.00806867	0.0325448	-0.00681686	0.00453909	0.136852	-0.00673938	0.00650704	0.303276
cg19862838	-0.00458724	0.00375893	0.225705	0.00155618	0.00211462	0.463808	0.00275773	0.00303142	0.365544
cg19862839	-0.0498078	0.0809737	0.540125	0.017194	0.0455524	0.706776	0.00794026	0.0653019	0.903508
cg19862860	0.00628649	0.00498848	0.211045	-0.0034264	0.00280631	0.225475	-0.00594886	0.004023	0.142913
cg19862877	0.0122133	0.017665	0.491211	-0.00699924	0.00993761	0.48316	-0.015666	0.0142461	0.27458
cg19862899	0.00169386	0.0295009	0.954348	-0.0191088	0.0165959	0.25279	0.00676281	0.0237912	0.776905
cg19862912	-0.00841754	0.00955196	0.380675	0.00352154	0.00537353	0.514012	0.0066324	0.00770325	0.391667
cg19862918	0.0020589	0.00240084	0.393539	-0.00197955	0.00135061	0.146428	-0.000734983	0.00193617	0.705185
cg19862930	-0.0152624	0.0129421	0.241574	-0.00016115	0.00728067	0.982393	0.00985128	0.0104372	0.347917
cg19862964	-0.0194646	0.0225623	0.390728	0.027564	0.0126926	0.0326677	0.0138177	0.0181956	0.449714
cg19862974	0.0319801	0.0445862	0.475177	-0.0122355	0.0250823	0.626937	-0.0371497	0.0359569	0.304453
cg19863003	-0.00222683	0.00302606	0.463826	-0.00194441	0.00170233	0.256577	0.00312382	0.00244039	0.20401
cg19863037	-0.00478098	0.0112465	0.671832	-0.00615445	0.00632679	0.333433	0.00565224	0.00906981	0.534826
cg19863040	-0.0036069	0.0107008	0.736896	0.00536	0.00601983	0.375769	-0.00174614	0.00862975	0.840135
cg19863053	-0.0126129	0.0109052	0.250679	0.00865699	0.0061348	0.161856	0.0101633	0.00879457	0.251067
cg19863073	-0.00522288	0.0113594	0.646844	0.00506115	0.00639031	0.430563	-0.0022044	0.00916086	0.81042
cg19863100	0.02902	0.0166164	0.0843414	-0.0157784	0.00934767	0.0950863	-0.0216347	0.0134004	0.110129
cg19863189	-0.00254017	0.0125228	0.839742	-0.000315757	0.00704478	0.964355	-0.00182239	0.0100991	0.857228
cg19863200	-0.0229822	0.00608735	0.000295131	0.00689064	0.00342449	0.0473687	0.0122864	0.00490919	0.0142376
cg19863224	-0.000437581	0.00934098	0.962746	0.00875258	0.00525484	0.0994704	-0.000954104	0.0075331	0.899513
cg19863227	0.00310557	0.00318973	0.333011	-0.00179097	0.00179441	0.32107	-1.79478e-05	0.00257238	0.994449
cg19863282	-0.00120602	0.00341392	0.724765	0.00197703	0.00192053	0.306202	0.00187275	0.00275318	0.498218
cg19863319	0.000256628	0.00288367	0.929296	-0.000180157	0.00162223	0.911834	-7.80149e-05	0.00232555	0.973317
cg19863395	0.0163334	0.0109542	0.139646	-0.00771711	0.00616234	0.213895	-0.0170437	0.00883406	0.0570273
cg19863405	-0.0246831	0.0106717	0.0231418	0.00805762	0.00600346	0.183117	0.0230093	0.00860628	0.00899806
cg19863411	0.0261432	0.0156697	0.0989175	-0.0242973	0.00881512	0.00715204	-0.0205643	0.012637	0.107371
cg19863426	-0.0320311	0.0229662	0.16674	0.0275357	0.0129198	0.0359545	0.0172746	0.0185213	0.353624
cg19863456	-0.0102789	0.0108233	0.344957	0.0141883	0.00608873	0.0221626	0.0103078	0.00872853	0.240924
cg19863494	0.0189134	0.00996629	0.0611257	-0.004642	0.00560661	0.410017	-0.0158574	0.00803739	0.0517502
cg19863542	-0.00294522	0.00406279	0.470488	0.00282695	0.00228555	0.219539	0.00465193	0.00327647	0.159323
cg19863562	-0.0112526	0.0121944	0.358739	0.01533	0.00686007	0.0280621	0.00259174	0.00983428	0.792771
cg19863563	0.00705558	0.0154967	0.650058	-0.0158538	0.00871779	0.0725014	0.0046762	0.0124974	0.709207
cg19863584	0.0031488	0.00657833	0.633407	0.000927311	0.00370069	0.802745	0.000711949	0.00530514	0.893562
cg19863592	0.00116826	0.00455173	0.79806	-0.00498764	0.00256061	0.0547359	0.000107536	0.00367078	0.976698
cg19863595	-0.037169	0.0201326	0.0683425	0.0124303	0.0113257	0.275512	0.0439263	0.0162361	0.00824003
cg19863630	0.00259519	0.00346447	0.455873	-0.00171138	0.00194897	0.382366	0.00187549	0.00279395	0.50387
cg19863633	0.0028882	0.00667501	0.666337	-0.00119471	0.00375508	0.751146	-0.00810842	0.00538311	0.135705
cg19863639	0.0160291	0.0225274	0.4787	0.00118502	0.012673	0.92572	-0.0181054	0.0181674	0.321794
cg19863728	0.0167711	0.0282662	0.554538	-0.0245524	0.0159014	0.126294	-0.0183776	0.0227955	0.422381
cg19863740	-0.00837186	0.00989434	0.399858	-0.00235117	0.00556614	0.673796	0.0120949	0.00797937	0.133287
cg19863752	-0.00752952	0.00724466	0.301603	0.00230491	0.00407554	0.573191	0.00311257	0.00584251	0.595601
cg19863760	-0.00590771	0.0116848	0.614453	0.00766517	0.00657337	0.246838	0.00287904	0.00942328	0.760714
cg19863773	-0.0156165	0.0126575	0.220687	0.00129074	0.00712058	0.856588	0.0138451	0.0102077	0.178584
cg19863778	0.0198263	0.0169818	0.246271	-0.0117837	0.00955324	0.220799	-2.55599e-05	0.0136951	0.998515
cg19863799	-0.0161919	0.0180625	0.372551	0.00204373	0.0101612	0.841077	0.0175402	0.0145666	0.23188
cg19863803	0.00109566	0.013028	0.933174	0.00300597	0.00732898	0.682729	-0.00767786	0.0105065	0.466927
cg19863811	-0.00548271	0.00834423	0.512914	0.00109194	0.00469411	0.816617	0.00521373	0.00672927	0.440618
cg19863813	0.00665383	0.00304064	0.0313912	-0.0033473	0.00171053	0.0536452	-0.00385698	0.00245214	0.119457
cg19863913	0.00192751	0.00221668	0.386997	-0.00299672	0.00124701	0.0184313	-0.00251155	0.00178766	0.163683
cg19863929	-0.00709312	0.0112021	0.528307	0.00232947	0.00630185	0.712563	-0.0026412	0.00903405	0.770723
cg19863955	-0.0124222	0.0108815	0.256831	0.0040607	0.00612148	0.5089	0.00807208	0.00877548	0.360257
cg19863964	-0.00582056	0.00841353	0.490943	0.0124612	0.0047331	0.0100581	0.0109395	0.00678516	0.11061
cg19863980	-0.00424008	0.0108489	0.6969	0.00239201	0.00610311	0.696089	-0.00208872	0.00874915	0.811887
cg19864002	0.00450026	0.00838861	0.593033	0.00254344	0.00471908	0.591317	-0.00436786	0.00676506	0.520245
cg19864007	-9.34152e-05	0.00343108	0.978343	0.00397128	0.00193018	0.0427063	-0.00119796	0.00276702	0.666154
cg19864012	0.0199611	0.0245198	0.417874	-0.00194909	0.0137938	0.887966	-0.0161987	0.0197742	0.414974
cg19864036	-0.041141	0.0159172	0.0114533	0.0316662	0.00895434	0.000659579	0.0367121	0.0128365	0.00532979
cg19864060	-0.0485779	0.0184319	0.00998331	0.0138988	0.010369	0.183683	0.0424671	0.0148646	0.00537653
cg19864129	0.000876995	0.00330436	0.79134	-0.00164527	0.0018589	0.378611	0.00102991	0.00266483	0.700104
cg19864130	-0.00642212	0.0273814	0.815128	-0.00962106	0.0154036	0.533909	-0.00387306	0.022082	0.861187
cg19864138	-0.0213098	0.0331203	0.521694	0.0247018	0.0186321	0.188469	0.039443	0.0267101	0.143449
cg19864214	-0.00375384	0.00879289	0.670519	-7.15389e-05	0.00494651	0.988495	0.00760345	0.00709109	0.286641
cg19864226	-0.0255869	0.0176972	0.151906	-0.00123939	0.00995571	0.901221	0.0182969	0.0142721	0.203325
cg19864271	0.00836518	0.00738573	0.260561	-0.000731412	0.0041549	0.860684	-0.0102394	0.00595628	0.0892372
cg19864277	-0.00139817	0.00440272	0.75159	-0.000768148	0.00247679	0.757214	0.00208851	0.00355061	0.557949
cg19864345	-0.0112116	0.00694825	0.110322	0.00247651	0.00390879	0.528059	0.00218371	0.00560347	0.697728
cg19864370	0.000686633	0.00964565	0.943417	-0.00351724	0.00542624	0.518608	0.00738178	0.00777881	0.345331
cg19864487	-0.00430851	0.00457879	0.349386	-0.00375063	0.00257584	0.149054	0.00756843	0.0036926	0.0434844
cg19864490	0.00400084	0.00875813	0.64897	-0.00315812	0.00492696	0.523254	-0.00215678	0.00706306	0.760839
cg19864539	0.000999403	0.00374433	0.790184	0.00232746	0.0021064	0.2723	-0.0012882	0.00301965	0.670744
cg19864627	-0.0170173	0.0148577	0.255277	0.0190166	0.00835833	0.0254122	0.0152364	0.0119821	0.206986
cg19864659	-0.00721392	0.00698292	0.304497	0.00262059	0.0039283	0.506512	0.00749777	0.00563143	0.186612
cg19864670	-0.00162619	0.00840981	0.847132	0.00625617	0.004731	0.18959	-2.34774e-05	0.00678215	0.997246
cg19864758	0.00224146	0.00528831	0.672744	-0.000644903	0.00297498	0.828903	-0.0043844	0.0042648	0.306846
cg19864764	-0.00268446	0.00791815	0.735426	0.00536459	0.00445442	0.231805	0.000338547	0.00638565	0.957843
cg19864808	0.0225743	0.0140843	0.112691	-0.0122881	0.00792326	0.124645	-0.0224276	0.0113584	0.051568
cg19864813	-0.0137753	0.0102559	0.182796	0.0119525	0.00576955	0.0413301	0.0106686	0.00827097	0.200587
cg19864851	0.00159417	0.00320769	0.620483	-0.00291468	0.00180451	0.109969	8.91407e-05	0.00258687	0.972592
cg19864886	0.00123409	0.0159612	0.938552	-0.0162159	0.00897907	0.0744639	-0.00502752	0.012872	0.697086
cg19864941	0.00694406	0.0095941	0.471186	0.00359017	0.00539724	0.507732	-0.00874537	0.00773723	0.261531
cg19864947	0.0256939	0.00994731	0.0115052	-0.00417057	0.00559594	0.458155	-0.0197858	0.00802208	0.0156556
cg19864972	-0.0022094	0.0186658	0.906057	0.0140788	0.0105006	0.183569	-0.000897253	0.0150532	0.95261
cg19865002	0.0661486	0.0280774	0.0207774	0.00147464	0.0157952	0.925837	-0.0513623	0.0226433	0.0258439
cg19865087	0.0109333	0.0124003	0.380429	0.000627744	0.00697587	0.928509	-0.00973652	0.0100003	0.333006
cg19865133	0.00472672	0.00279026	0.0939257	-0.00269004	0.00156969	0.0902208	-0.00467941	0.00225023	0.0405821
cg19865134	0.00400838	0.0109816	0.716012	0.00602151	0.0061778	0.332474	-0.0101907	0.00885621	0.253089
cg19865159	0.00113687	0.00547149	0.835897	0.00275668	0.00307803	0.372996	-0.00305873	0.00441252	0.490079
cg19865182	-0.00415412	0.00296513	0.164858	0.000590459	0.00166806	0.724231	0.00278005	0.00239125	0.248249
cg19865234	0.00360736	0.00949891	0.705066	0.00210312	0.00534369	0.694883	-0.00250278	0.00766047	0.744688
cg19865237	0.0396899	0.0146797	0.00827978	-0.00677227	0.00825816	0.41447	-0.0286596	0.0118385	0.0176117
cg19865340	0.00767714	0.00795504	0.33725	-0.00134318	0.00447517	0.764803	-0.00618578	0.00641541	0.337677
cg19865371	-0.000268257	0.00784582	0.972805	0.00347724	0.00441373	0.432991	0.00770897	0.00632732	0.226457
cg19865375	0.00251101	0.00600084	0.676678	0.00155256	0.00337582	0.646759	-0.0034881	0.00483942	0.47303
cg19865412	-0.0228682	0.0203759	0.264889	0.00511421	0.0114626	0.656613	0.0192345	0.0164323	0.245058
cg19865425	0.0285184	0.0233284	0.224907	-0.00133372	0.0131236	0.919291	-0.0339635	0.0188134	0.0745712
cg19865472	-0.00127062	0.00518434	0.806979	-0.000930051	0.00291649	0.750589	0.00268713	0.00418095	0.522144
cg19865523	0.00350364	0.00756172	0.644305	-0.00928478	0.00425391	0.0318198	-0.000149701	0.00609821	0.980473
cg19865525	0.00179428	0.0158915	0.91037	0.00896713	0.00893987	0.318684	-0.0111161	0.0128158	0.388179
cg19865545	0.00761574	0.0103123	0.462237	0.00373147	0.00580124	0.521813	-0.00348511	0.0083164	0.676226
cg19865564	-0.000700769	0.0106369	0.947627	-0.00383098	0.00598386	0.523752	-0.00152178	0.0085782	0.859616
cg19865748	-0.00334427	0.0110901	0.763729	0.00399551	0.00623884	0.523619	0.0075768	0.00894371	0.399282
cg19865770	0.0170035	0.0190903	0.37561	0.00832297	0.0107394	0.440494	-0.00736356	0.0153955	0.63367
cg19865826	0.0284186	0.0134261	0.0372106	-0.00682542	0.00755293	0.36872	-0.0130269	0.0108275	0.232268
cg19865873	0.00702922	0.00404841	0.0861352	-0.00656249	0.00227746	0.00500963	-0.00285969	0.00326487	0.383554
cg19865896	0.00109049	0.0125766	0.931107	0.00431308	0.00707505	0.543741	0.00330087	0.0101425	0.74564
cg19865916	0.0254271	0.0212272	0.234302	-0.0216988	0.0119415	0.0727275	-0.017532	0.0171188	0.308676
cg19865917	-0.00410151	0.013118	0.755302	0.0115362	0.00737961	0.121709	-0.00329982	0.0105791	0.755866
cg19865926	0.00626568	0.00955819	0.513897	0.00679282	0.00537704	0.209935	-0.00727864	0.00770827	0.347712
cg19865987	0.0270209	0.0335574	0.422942	0.00503441	0.018878	0.79036	-0.00552581	0.0270626	0.838696
cg19866040	0.0128552	0.00758024	0.093569	-0.00836604	0.00426433	0.0530505	-0.00595985	0.00611314	0.332365
cg19866065	-0.00113509	0.00833122	0.89195	0.0101501	0.0046868	0.0331367	0.00390351	0.00671878	0.562788
cg19866195	0.00867045	0.0133843	0.518854	-0.00181268	0.00752942	0.810331	-0.011431	0.0107938	0.292586
cg19866235	0.0206478	0.0145977	0.160879	-0.00594135	0.00821202	0.471363	-0.0128004	0.0117724	0.279968
cg19866306	0.0273306	0.0245917	0.26954	-0.0198577	0.0138342	0.154843	-0.028904	0.0198321	0.148681
cg19866325	0.000362266	0.00373667	0.922995	-0.00304982	0.00210209	0.150502	-0.000657645	0.00301346	0.827768
cg19866327	0.000521239	0.00914359	0.954674	-0.00480532	0.0051438	0.352849	0.00180468	0.00737392	0.807249
cg19866352	0.00550481	0.0211536	0.795315	-0.0356379	0.0119001	0.00359738	0.0150798	0.0170595	0.379215
cg19866404	-0.0144558	0.0135945	0.290633	-0.00748268	0.00764771	0.330643	0.0151756	0.0109634	0.16992
cg19866419	0.00182893	0.00986096	0.853301	-0.000561968	0.00554736	0.919548	0.00404711	0.00795245	0.612132
cg19866422	-0.00137867	0.00300939	0.648034	0.00102365	0.00169296	0.547022	-4.52393e-05	0.00242695	0.985172
cg19866433	0.00364061	0.00951582	0.702983	0.00126064	0.0053532	0.814393	-0.00412678	0.0076741	0.592152
cg19866445	0.00332638	0.0031593	0.295378	-0.00163512	0.00177729	0.360173	0.000198581	0.00254784	0.938058
cg19866478	0.006424	0.00317223	0.0459979	-0.00142839	0.00178456	0.425704	-0.00385253	0.00255827	0.135797
cg19866578	-0.00807844	0.0326233	0.805019	0.0212609	0.0183525	0.249915	0.0134522	0.0263093	0.610459
cg19866584	0.00759042	0.0104011	0.467537	-0.0033647	0.00585122	0.566782	0.00326498	0.00838805	0.698071
cg19866594	0.00347522	0.0103248	0.737257	0.00429164	0.00580832	0.462017	0.00187003	0.00832654	0.82284
cg19866622	0.030922	0.0228658	0.179858	0.0119679	0.0128633	0.354804	-0.0149859	0.0184403	0.418675
cg19866637	0.013028	0.0193863	0.503393	0.0114142	0.0109059	0.29825	-0.021873	0.0156343	0.165438
cg19866673	0.00410862	0.00550987	0.457916	0.000985141	0.00309962	0.751396	-0.0049607	0.00444348	0.267396
cg19866739	0.0194952	0.00883585	0.0300546	-0.00623489	0.00497068	0.213159	-0.0176782	0.00712574	0.0150762
cg19866746	0.00377472	0.0115583	0.744787	0.00419242	0.00650219	0.520813	0.00194888	0.00932125	0.834887
cg19866811	-0.00988578	0.0145037	0.497344	-0.000986253	0.0081592	0.904074	0.0102424	0.0116967	0.383676
cg19866866	-0.0126633	0.0316319	0.689915	-0.00542751	0.0177948	0.761107	0.0272503	0.0255098	0.288441
cg19866903	0.006042	0.00808507	0.456942	-0.00215667	0.00454832	0.636595	-0.00246323	0.00652026	0.706535
cg19866923	0.00820953	0.00889885	0.358859	0.00100018	0.00500612	0.842121	-0.0033409	0.00717654	0.642743
cg19866939	0.0127504	0.0261729	0.627398	-0.00450127	0.0147237	0.760569	-0.0201542	0.0211073	0.342365
cg19866944	0.000548765	0.012696	0.965625	0.00171343	0.00714224	0.810985	-0.00228866	0.0102388	0.823661
cg19866986	0.00416006	0.0101641	0.683355	-0.00818799	0.00571787	0.155811	-0.0027245	0.00819688	0.740418
cg19867052	-0.00893274	0.00860721	0.302297	0.000524234	0.00484205	0.914039	0.00537824	0.00694135	0.440601
cg19867054	0.0130807	0.0130014	0.317221	0.000581411	0.00731402	0.936828	-0.00520359	0.0104851	0.620973
cg19867070	0.00675369	0.0141198	0.633655	0.00211092	0.00794321	0.791074	-0.00459328	0.011387	0.687683
cg19867107	0.0258165	0.0224454	0.253289	0.009666	0.0126268	0.446086	-0.0196885	0.0181012	0.279808
cg19867252	-0.0142225	0.00982824	0.151545	0.00702505	0.00552896	0.20734	0.00316841	0.00792606	0.690347
cg19867262	0.0104147	0.0133912	0.438888	-0.0034211	0.0075333	0.650893	-0.00964553	0.0107994	0.374297
cg19867317	0.0229313	0.0211048	0.280311	-0.0200788	0.0118727	0.0944665	-0.0294699	0.0170201	0.086996
cg19867410	0.0105361	0.0117292	0.371575	-0.0068684	0.00659837	0.300863	-0.00722988	0.00945912	0.446788
cg19867445	0.00160575	0.0139987	0.908948	-0.000332852	0.00787506	0.966385	0.0107719	0.0112893	0.342703
cg19867481	-0.0175746	0.0145511	0.23048	0.00589699	0.00818583	0.473262	0.00836728	0.0117348	0.47778
cg19867579	0.000165652	0.00825578	0.984039	-0.00331622	0.00464436	0.477163	0.00238797	0.00665794	0.720735
cg19867615	0.000214175	0.0033216	0.94874	0.000364752	0.00186859	0.845701	0.0012705	0.00267873	0.636508
cg19867649	-0.00200267	0.00228299	0.382842	0.000330145	0.00128431	0.797754	0.00182403	0.00184113	0.324639
cg19867709	-0.00421575	0.0149089	0.778042	-0.00629245	0.00838711	0.455175	0.0020842	0.0120234	0.862792
cg19867741	-0.00473929	0.00301375	0.119537	0.00061037	0.00169541	0.71973	0.00414	0.00243046	0.0921505
cg19867897	0.00833981	0.0102774	0.419362	-0.00305282	0.00578164	0.598862	-6.93144e-05	0.00828829	0.993347
cg19867914	-0.0186561	0.00898912	0.0409713	0.00822216	0.0050569	0.107667	0.0120571	0.00724934	0.0999556
cg19867917	-0.0084709	0.0355775	0.812379	-0.000505906	0.0200144	0.979893	0.00581224	0.0286918	0.839951
cg19867991	0.0127546	0.0115649	0.273195	-0.00448579	0.00650592	0.49239	-0.0204762	0.00932659	0.0308555
cg19867993	0.000273087	0.00969387	0.977592	0.00294316	0.00545336	0.590818	-0.0110012	0.00781769	0.163008
cg19868031	0.00125044	0.0186412	0.946676	-0.0144416	0.0104867	0.172087	-0.000126317	0.0150333	0.993316
cg19868125	-0.0105036	0.0114976	0.363539	-0.00174355	0.00646805	0.788149	0.0110707	0.0092723	0.235817
cg19868301	-0.00271669	0.00265301	0.30874	0.00212818	0.00149247	0.157548	0.00499128	0.00213954	0.0220179
cg19868355	0.0119677	0.0118531	0.31552	0.0004523	0.00666807	0.94608	-0.0201195	0.00955904	0.0382644
cg19868364	0.00272723	0.0344139	0.937022	0.0194252	0.0193598	0.318527	-0.00704322	0.0277534	0.800279
cg19868368	0.0176282	0.0149128	0.240469	-0.0114479	0.00838932	0.175985	-0.0198576	0.0120265	0.102398
cg19868468	0.059772	0.0397025	0.135903	-0.0436044	0.022335	0.0541951	-0.0345231	0.0320184	0.283982
cg19868495	0.00432483	0.00954087	0.651491	-0.00059001	0.00536729	0.912726	-0.00752449	0.00769431	0.330884
cg19868577	-0.000131533	0.0213285	0.995094	-0.000733426	0.0119985	0.951402	0.0104893	0.0172005	0.543607
cg19868593	0.0332692	0.0173301	0.0582468	-0.00468734	0.00974921	0.6319	-0.013441	0.013976	0.338919
cg19868604	-0.0112127	0.0130306	0.391938	0.00556946	0.00733045	0.449494	0.0104175	0.0105086	0.324339
cg19868691	-0.0262838	0.00929038	0.00582149	0.01298	0.00522638	0.0149714	0.0165249	0.0074923	0.0301125
cg19868730	0.0130674	0.0126129	0.303127	-0.00174821	0.0070955	0.805979	-0.0130157	0.0101718	0.204171
cg19868751	-0.0378785	0.016097	0.020924	0.00315428	0.00905548	0.728455	0.0496064	0.0129815	0.00025196
cg19868862	0.000620581	0.0102156	0.951702	0.0106239	0.00574687	0.0679871	-0.000470607	0.00823846	0.954581
cg19868863	-0.00273282	0.0103499	0.792386	0.00169482	0.00582243	0.771695	0.000751262	0.00834677	0.928494
cg19868864	-0.0337045	0.0172999	0.0546857	0.0137262	0.00973222	0.162076	0.020685	0.0139517	0.141873
cg19868934	0.00541296	0.00822999	0.512501	0.00449642	0.00462984	0.334214	-0.000984131	0.00663714	0.882476
cg19869037	0.000339992	0.0058258	0.953599	-0.00443559	0.00327735	0.179514	6.85706e-05	0.00469826	0.98839
cg19869041	-0.000465334	0.0116692	0.968285	-0.000258655	0.0065646	0.968663	-0.00651126	0.00941071	0.490887
cg19869086	0.00188987	0.0136626	0.890312	-0.00373594	0.00768601	0.628168	0.00524421	0.0110183	0.635329
cg19869091	-0.00123679	0.00492524	0.802334	0.001828	0.00277073	0.511195	-0.000838581	0.003972	0.833297
cg19869100	0.000877683	0.00818022	0.914809	-0.00499168	0.00460185	0.281116	0.0012935	0.006597	0.84502
cg19869139	0.00240123	0.00865175	0.782037	-0.0121158	0.00486711	0.0147474	-0.000583388	0.00697727	0.933561
cg19869157	-0.0180725	0.00817722	0.0297856	-0.00445953	0.00460016	0.335082	0.01694	0.00659458	0.0119522
cg19869302	-0.00497379	0.00511322	0.333448	0.000608083	0.00287648	0.833083	0.00359702	0.0041236	0.385502
cg19869369	-0.01632	0.0159726	0.309797	0.0177222	0.00898549	0.0518255	0.0086584	0.0128812	0.503296
cg19869415	-0.00146448	0.00351102	0.67765	0.00042015	0.00197515	0.832057	0.00186173	0.00283149	0.51263
cg19869422	-0.00671952	0.00893887	0.454297	-0.000803035	0.00502863	0.873502	0.0054858	0.00720882	0.448772
cg19869442	0.0318331	0.0144398	0.0301876	-0.00633265	0.0081232	0.437806	-0.0167909	0.0116451	0.153008
cg19869443	-0.000431527	0.00611769	0.943931	0.00325262	0.00344156	0.347286	-0.00159965	0.00493366	0.746559
cg19869592	0.00630101	0.0358933	0.861066	-0.00453367	0.0201921	0.822886	-0.0114418	0.0289464	0.69363
cg19869608	-0.0138513	0.00815476	0.0930605	0.00387702	0.00458753	0.400415	0.00629007	0.00657647	0.341557
cg19869610	0.00812546	0.0121624	0.505892	0.0027345	0.00684206	0.690409	-0.00615219	0.00980846	0.532188
cg19869698	0.00238188	0.01674	0.88719	-0.0196888	0.00941721	0.0395394	0.000213695	0.0135001	0.987408
cg19869707	0.00561726	0.0119003	0.638117	0.000592083	0.0066946	0.929734	-0.00153551	0.00959707	0.873263
cg19869734	0.01948	0.0235067	0.409595	-0.0321068	0.0132239	0.0172943	-0.000959082	0.0189571	0.959769
cg19869746	-0.0155737	0.0156744	0.323249	0.00851827	0.00881777	0.336768	0.0169089	0.0126408	0.184578
cg19869818	-0.000878981	0.00793336	0.91204	-0.000996651	0.00446298	0.823826	-0.00514291	0.00639792	0.423731
cg19869936	-0.00935809	0.0134838	0.489559	0.00857875	0.00758542	0.261255	0.00159201	0.0108741	0.883949
cg19869971	0.00772686	0.00980876	0.433033	-0.00120074	0.00551799	0.828258	-0.0056449	0.00791035	0.477424
cg19870125	-0.0223495	0.0215595	0.302843	0.00919736	0.0121285	0.450353	0.0166454	0.0173869	0.341102
cg19870284	-0.032227	0.0119313	0.00834152	0.00826533	0.00671205	0.221563	0.030531	0.00962209	0.00210036
cg19870301	0.00222637	0.00538616	0.680391	-0.0049669	0.00303003	0.104862	0.00113655	0.00434371	0.794221
cg19870349	-0.00580378	0.008296	0.486095	-0.00273874	0.00466698	0.558872	0.00372396	0.00669037	0.579253
cg19870355	0.00759857	0.0209658	0.717933	-0.00914937	0.0117945	0.44006	0.00366105	0.0169081	0.829096
cg19870365	0.00261896	0.00286787	0.363717	-0.00160169	0.00161334	0.323635	-0.00321112	0.00231281	0.168642
cg19870370	-0.0304127	0.0208523	0.148392	0.00502128	0.0117306	0.669698	0.0199529	0.0168165	0.238728
cg19870385	0.00797252	0.00667272	0.235491	-0.00551475	0.00375379	0.145493	-0.00618353	0.00538126	0.253744
cg19870401	0.00173562	0.00773643	0.823028	-0.00211404	0.00435219	0.628401	-0.00114319	0.0062391	0.855055
cg19870403	0.00592792	0.00464015	0.204894	0.00188834	0.00261036	0.471418	-0.00530537	0.00374209	0.159917
cg19870438	0.00141116	0.00922023	0.878721	0.00284888	0.00518691	0.584278	0.00142699	0.00743572	0.84827
cg19870470	0.00709067	0.0034791	0.0446516	-0.00223202	0.0019572	0.257316	-0.00616424	0.00280575	0.0307414
cg19870472	0.0239684	0.01116	0.0345834	-0.00284947	0.00627815	0.651079	-0.0175669	0.00900007	0.0542468
cg19870486	-0.015073	0.0212721	0.480526	-0.00571176	0.0119668	0.634373	0.0035635	0.0171551	0.835943
cg19870512	0.00246811	0.00511489	0.630667	0.000205851	0.00287742	0.943136	-0.00044998	0.00412494	0.91339
cg19870567	0.0188583	0.0125786	0.137516	-0.0103932	0.00707616	0.145589	-0.0116934	0.0101441	0.25225
cg19870584	-0.00693877	0.00804022	0.390562	-0.00276527	0.00452309	0.542588	0.00833846	0.0064841	0.20194
cg19870596	0.0453757	0.0246947	0.0696354	-0.00356818	0.0138922	0.797917	-0.0330572	0.0199152	0.10062
cg19870626	-0.00297448	0.00856562	0.729256	0.00483636	0.00481866	0.318385	0.00308956	0.00690781	0.655828
cg19870628	0.00180628	0.00259509	0.488303	-0.00055962	0.00145989	0.702431	-0.00266135	0.00209283	0.206964
cg19870652	9.06477e-05	0.0102009	0.992931	0.000666666	0.00573857	0.90779	-0.00179189	0.00822655	0.828093
cg19870668	0.00418569	0.00613656	0.497036	0.00248039	0.00345217	0.474418	-0.00101777	0.00494888	0.83755
cg19870698	0.000650749	0.0096693	0.9465	-0.000318844	0.00543954	0.953396	0.00513998	0.00779788	0.511581
cg19870706	-0.033476	0.0132848	0.0136098	0.0181224	0.00747347	0.0174307	0.021291	0.0107136	0.0501117
cg19870717	0.00228142	0.00801449	0.776595	0.00375528	0.00450862	0.407229	-0.00375706	0.00646335	0.562586
cg19870743	0.0532569	0.0219478	0.0173576	0.00138503	0.0123469	0.910948	-0.0605249	0.0176999	0.000965788
cg19870801	0.0160117	0.0172062	0.354707	-0.00103051	0.00967947	0.915466	-0.00873465	0.013876	0.530725
cg19870836	0.0116942	0.00806355	0.150668	-0.00590701	0.00453622	0.196369	-0.00781382	0.00650291	0.23286
cg19870847	0.00923204	0.00899026	0.307384	-0.00518879	0.00505754	0.307825	-0.0127176	0.00725026	0.0830207
cg19870898	0.000764068	0.00613212	0.901134	-0.000632237	0.00344968	0.855019	0.00051596	0.0049453	0.917151
cg19870914	-0.00511853	0.00868678	0.557268	0.0027334	0.00488682	0.5774	0.00805615	0.00700552	0.25338
cg19871079	0.000129063	0.0109166	0.990595	-0.00423613	0.00614121	0.492207	0.0036175	0.00880377	0.682177
cg19871137	-0.0176665	0.0112853	0.121196	0.0146602	0.00634866	0.0233592	0.0108324	0.00910115	0.237273
cg19871173	-0.00396312	0.00995208	0.691466	0.00985977	0.00559862	0.0818165	0.00487319	0.00802593	0.545349
cg19871235	0.00579778	0.0308093	0.851182	0.00509065	0.017332	0.769692	0.00390041	0.0248464	0.875632
cg19871361	-0.00452261	0.00401394	0.263029	0.00308116	0.00225807	0.176009	0.0013365	0.00323707	0.680738
cg19871388	-0.00558762	0.00660183	0.39972	0.00561305	0.00371391	0.134406	0.00652021	0.0053241	0.224086
cg19871394	0.0227731	0.0247884	0.360853	-0.0067407	0.0139449	0.630069	-0.0363706	0.0199908	0.0723771
cg19871462	0.0079467	0.00756987	0.296795	-0.00825617	0.00425849	0.0558495	-0.00388061	0.00610478	0.526701
cg19871494	-0.0092795	0.00842383	0.273755	0.00319357	0.00473889	0.5022	0.0119719	0.00679346	0.0816189
cg19871564	0.000346423	0.00320178	0.914094	0.00224738	0.00180119	0.215558	0.00105225	0.0025821	0.684652
cg19871595	-8.38777e-06	0.00987327	0.999324	0.0003861	0.00555429	0.944744	0.00445344	0.00796238	0.57742
cg19871597	-0.0140182	0.0112431	0.215886	0.00894941	0.00632492	0.160738	0.00110791	0.00906712	0.903037
cg19871598	0.00761821	0.0097411	0.436347	-0.00297168	0.00547993	0.589042	-0.00782679	0.00785579	0.321928
cg19871706	-0.00312821	0.00244941	0.205034	-0.000453945	0.00137794	0.742635	0.000514736	0.00197535	0.795046
cg19871722	0.00579328	0.00815502	0.479404	-0.00376366	0.00458767	0.41429	-0.00351557	0.00657668	0.594356
cg19871762	-0.0155237	0.0186479	0.407479	0.000733985	0.0104905	0.944385	0.0152937	0.0150387	0.312061
cg19871799	0.002163	0.00265293	0.417167	-0.00136688	0.00149243	0.362324	0.000463644	0.00213948	0.828955
cg19871903	-0.0242509	0.0143979	0.0957858	0.0137219	0.00809966	0.0939021	0.0173312	0.0116113	0.13924
cg19871940	-0.0505376	0.0556813	0.366644	-0.00701002	0.0313239	0.823457	0.0328215	0.0449046	0.46684
cg19872010	0.00173203	0.00208054	0.407465	-0.00110767	0.00117043	0.346637	-0.00199687	0.00167787	0.237312
cg19872019	0.00202861	0.0194741	0.91728	-0.00489359	0.0109553	0.656238	-0.00859184	0.015705	0.585761
cg19872036	-0.0102778	0.00515429	0.0493541	5.95358e-05	0.00289959	0.983667	0.00900232	0.00415671	0.033133
cg19872095	-0.00199449	0.0111471	0.858422	-0.00969392	0.00627089	0.125854	0.00311242	0.00898966	0.730032
cg19872188	0.0410895	0.0238285	0.0882726	0.00459256	0.0134049	0.732743	-0.0239711	0.0192166	0.215672
cg19872222	-0.00979236	0.0147515	0.508602	0.00847286	0.00829859	0.310152	0.00167722	0.0118965	0.888216
cg19872233	0.00300944	0.00600302	0.617441	0.00275529	0.00337705	0.416845	0.000960989	0.00484118	0.843126
cg19872237	0.00590547	0.0141892	0.678317	0.00357964	0.00798225	0.65497	-0.0042595	0.011443	0.710644
cg19872274	0.00924835	0.0155537	0.553684	0.014749	0.00874983	0.0955356	-0.0119355	0.0125434	0.34403
cg19872284	0.00304858	0.0130564	0.815939	-0.0100481	0.00734496	0.174909	-0.00314567	0.0105294	0.765859
cg19872299	-0.00386749	0.0048872	0.430941	-0.000907221	0.00274933	0.742228	0.00208373	0.00394132	0.5984
cg19872335	-0.000951194	0.00554251	0.864146	0.00420365	0.00311798	0.181178	-0.00174647	0.0044698	0.696976
cg19872368	-0.00235088	0.00366125	0.522537	0.000627185	0.00205966	0.761485	0.00194451	0.00295264	0.511954
cg19872411	0.0209221	0.0100747	0.0408482	-0.00582589	0.00566758	0.306898	-0.0125069	0.00812479	0.127432
cg19872447	0.00828584	0.0107098	0.441273	0.00444145	0.00602487	0.46304	-0.00706549	0.00863699	0.415616
cg19872463	-0.00674034	0.00749438	0.370988	-0.000470744	0.00421602	0.911359	0.00808066	0.0060439	0.184791
cg19872475	-0.00709858	0.00635958	0.267481	0.00175829	0.00357763	0.624363	0.00631924	0.00512873	0.221299
cg19872537	0.00654285	0.00600216	0.278757	-0.00622895	0.00337656	0.0685553	-0.000980225	0.00484048	0.840005
cg19872547	-0.00331825	0.00937123	0.724149	0.000679137	0.00527186	0.897802	0.00452509	0.0075575	0.550928
cg19872661	-0.0109755	0.0122702	0.373587	0.0116648	0.0069027	0.0947124	0.00602876	0.00989539	0.543984
cg19872681	0.0340343	0.0167388	0.0451463	-0.010903	0.00941655	0.250167	-0.0212953	0.0134991	0.118388
cg19872746	-0.0004084	0.00243326	0.867107	0.00072656	0.00136885	0.596954	0.00109895	0.00196232	0.576935
cg19872813	-0.00303288	0.00926681	0.744257	-0.00709307	0.00521312	0.177231	0.0102253	0.00747329	0.17484
cg19872814	0.00563345	0.00467185	0.231229	-0.00116239	0.00262818	0.659411	-0.0040773	0.00376765	0.282229
cg19872854	0.00200941	0.00652464	0.758857	0.000762185	0.00367049	0.835997	-0.00292345	0.00526185	0.579947
cg19872890	-0.0433812	0.0162597	0.00913578	0.0230021	0.00914704	0.0137967	0.0241185	0.0131128	0.0693605
cg19872923	0.00360206	0.0144005	0.803087	-0.00370747	0.00810112	0.648372	-0.00641704	0.0116134	0.582018
cg19872936	-0.001448	0.0166189	0.930774	0.0018002	0.00934911	0.847768	-0.0059121	0.0134025	0.660245
cg19872996	0.00318634	0.0487846	0.948077	0.017874	0.0274442	0.516619	0.00491719	0.0393427	0.900832
cg19873021	-0.000728437	0.00284389	0.798461	-0.00128027	0.00159985	0.425802	0.00183471	0.00229348	0.425959
cg19873111	0.019523	0.0122507	0.114732	-0.000707966	0.00689173	0.918422	-0.0127761	0.00987967	0.199457
cg19873117	0.00355782	0.00754496	0.638456	0.00109807	0.00424448	0.796487	-0.00276526	0.00608469	0.650654
cg19873199	0.0105319	0.0105639	0.32161	-0.0101686	0.00594283	0.0907144	-0.00850944	0.00851937	0.32071
cg19873297	-0.00709423	0.0334066	0.832334	-0.0084987	0.0187931	0.65226	0.00941138	0.026941	0.727703
cg19873382	-0.00144239	0.0026393	0.586151	0.000443128	0.00148476	0.766087	0.000244504	0.00212848	0.908817
cg19873420	-0.00507112	0.00569804	0.375991	0.00363244	0.00320548	0.260318	0.001215	0.00459522	0.792108
cg19873483	0.0126583	0.00911694	0.16863	-0.0111623	0.00512881	0.0322996	-0.0104467	0.00735243	0.159017
cg19873491	0.00407465	0.00394048	0.304046	-0.000130096	0.00221675	0.953339	-0.00319101	0.00317783	0.318157
cg19873514	-0.0074197	0.0141456	0.60128	0.00215818	0.00795772	0.78689	0.0150098	0.0114078	0.191796
cg19873536	-0.015003	0.0328022	0.648566	0.0147552	0.0184531	0.426168	0.0171302	0.0264536	0.519018
cg19873602	-0.0031954	0.00546482	0.560284	0.0022128	0.00307428	0.473635	0.00730729	0.00440715	0.100993
cg19873617	0.0180171	0.0104573	0.0885386	0.00178047	0.00588284	0.762892	-0.0157859	0.00843338	0.0646681
cg19873631	0.00676356	0.00904658	0.456743	-0.0095556	0.00508923	0.0638636	-0.000575934	0.00729569	0.937264
cg19873642	0.000244783	0.0182971	0.989357	-0.0114785	0.0102932	0.267926	-0.00715621	0.0147559	0.628942
cg19873701	0.010553	0.0130192	0.419875	-0.00455348	0.00732406	0.535794	-0.00229525	0.0104994	0.82748
cg19873719	-0.00476992	0.00752433	0.527827	-0.00403398	0.00423287	0.343286	0.0116615	0.00606806	0.0579832
cg19873731	0.00348745	0.00343018	0.312184	0.00139158	0.00192968	0.472798	-0.00107141	0.0027663	0.699496
cg19873763	0.0038748	0.00922471	0.675512	0.00180754	0.00518943	0.728467	-0.0111986	0.00743934	0.13595
cg19873785	0.00150295	0.00317893	0.637579	0.000732875	0.00178833	0.682978	-0.00209355	0.00256368	0.416429
cg19873842	-0.0250892	0.0179063	0.164814	0.00803965	0.0100734	0.427031	0.0344877	0.0144407	0.0191452
cg19873923	-0.0401478	0.0279633	0.154749	-0.0127519	0.015731	0.419848	0.0390918	0.0225513	0.0866394
cg19874047	0.000677908	0.00207688	0.744919	-0.00158679	0.00116837	0.178016	0.00163296	0.00167492	0.332351
cg19874095	0.0110383	0.00830824	0.187536	-0.00330761	0.00467387	0.481079	-0.00768218	0.00670024	0.254784
cg19874145	-0.0234763	0.0101463	0.0230928	0.0090993	0.00570786	0.11461	0.0164172	0.00818253	0.0479953
cg19874259	0.0105383	0.0108657	0.334866	-0.014576	0.0061126	0.0193235	0.00426613	0.00876275	0.627619
cg19874314	0.0365672	0.037928	0.337719	0.011578	0.0213367	0.588802	-0.00756658	0.0305873	0.805213
cg19874327	-0.0046685	0.0162292	0.774307	-0.0052698	0.00912986	0.565327	0.00448209	0.0130882	0.732854
cg19874421	-0.00940313	0.0109808	0.394228	0.00243212	0.00617736	0.694777	0.010948	0.00885559	0.21976
cg19874428	0.00631211	0.00520302	0.228429	0.000150388	0.002927	0.959144	-0.004223	0.00419602	0.317064
cg19874450	-0.00522263	0.00636403	0.414142	0.00319109	0.00358014	0.375268	0.00393134	0.00513232	0.4458
cg19874515	-0.000125037	0.00575203	0.982708	0.000100048	0.00323585	0.975407	-0.00369107	0.00463877	0.428423
cg19874640	-0.00354648	0.00871944	0.685227	0.00154561	0.00490519	0.75346	0.00306514	0.00703186	0.664019
cg19874643	-0.0382004	0.022716	0.0963071	0.0226302	0.0127791	0.0801651	0.0224311	0.0183195	0.224169
cg19874685	0.0105107	0.0122152	0.391956	-0.0071191	0.00687174	0.303143	-0.0109643	0.00985102	0.268842
cg19874716	-0.00154152	0.00655388	0.814614	-0.00388379	0.00368694	0.295147	-0.0021631	0.00528543	0.68338
cg19874726	0.00187945	0.0131812	0.886955	0.00216764	0.00741521	0.770751	0.00480136	0.0106301	0.652653
cg19874748	0.0546028	0.0227678	0.0186621	-0.0203023	0.0128082	0.116657	-0.0413218	0.0183612	0.0269996
cg19874783	-0.00138718	0.00793403	0.861621	0.00449101	0.00446335	0.317177	0.0039354	0.00639846	0.540162
cg19874857	0.00733732	0.00453505	0.109386	-0.00211953	0.00255123	0.40842	-0.00611693	0.00365732	0.0980998
cg19874862	-0.00276865	0.0173614	0.873675	0.00748723	0.00976678	0.445442	0.00959618	0.0140012	0.494968
cg19874938	-0.0169443	0.013138	0.200648	0.0059277	0.00739088	0.424773	0.00926961	0.0105952	0.384102
cg19875047	-0.00167762	0.00452276	0.711614	-0.0024347	0.00254431	0.341322	-0.00116609	0.00364741	0.749978
cg19875106	0.00147705	0.0101334	0.884455	-0.00391904	0.00570061	0.493654	-0.00246678	0.00817213	0.763502
cg19875168	-0.0175023	0.0162917	0.285723	0.00416226	0.00916502	0.650881	0.0069861	0.0131386	0.596303
cg19875175	-0.00950021	0.00947181	0.318708	-0.00333047	0.00532844	0.533622	-0.00169995	0.00763861	0.824422
cg19875202	0.014206	0.0228962	0.536619	-0.0114776	0.0128805	0.375396	-0.0283289	0.0184648	0.128692
cg19875216	-0.00516131	0.00257761	0.0484339	0.000812812	0.00145006	0.576587	0.00377947	0.00207874	0.0725626
cg19875329	0.0142256	0.0202526	0.484344	0.00233512	0.0113933	0.838097	-0.000303531	0.0163329	0.985216
cg19875368	0.00197233	0.00610558	0.74746	-0.000942195	0.00343474	0.78451	-0.00399924	0.00492389	0.41894
cg19875370	0.00612269	0.0214518	0.77602	0.00262579	0.0120679	0.828274	-0.00303266	0.0173	0.861262
cg19875470	0.00516508	0.0103398	0.618695	-0.00355372	0.00581676	0.542867	-0.010269	0.00833864	0.221534
cg19875472	-0.00265291	0.0154255	0.863861	-0.00133567	0.00867776	0.878038	0.000266563	0.01244	0.982955
cg19875483	0.0278509	0.0134159	0.0409185	-0.0139151	0.0075472	0.0687057	-0.0204433	0.0108193	0.0622315
cg19875498	0.00439842	0.0298206	0.88309	0.000315507	0.0167758	0.985039	-0.0115398	0.024049	0.63257
cg19875520	-0.00536536	0.0127213	0.674262	0.0171874	0.00715644	0.0184997	0.00439719	0.0102592	0.66929
cg19875535	0.00536465	0.0158272	0.735483	-0.0152104	0.00890373	0.0912269	0.00542151	0.012764	0.672092
cg19875578	0.00589264	0.00457473	0.201212	0.00143058	0.00257355	0.579754	-0.0011135	0.00368933	0.76353
cg19875644	0.000727516	0.0227029	0.974511	0.000231794	0.0127717	0.985562	-0.00666337	0.018309	0.716806
cg19875656	-0.0192378	0.0216741	0.377265	0.0121427	0.0121929	0.322136	0.0157606	0.0174792	0.369776
cg19875864	0.000430199	0.0121224	0.971774	-0.00883692	0.00681958	0.198546	0.00926491	0.00977623	0.34597
cg19875872	0.00376772	0.00725294	0.604779	-0.00622956	0.0040802	0.130529	0.00122151	0.00584919	0.835078
cg19875936	-0.00363037	0.00679696	0.594655	-0.000746388	0.00382368	0.845701	0.000738227	0.00548146	0.893186
cg19875969	-0.000202328	0.00387119	0.95844	-0.000531969	0.00217777	0.807608	0.00121771	0.00312195	0.697477
cg19875973	0.0035227	0.00712307	0.622195	0.00160464	0.00400714	0.689833	-0.00338129	0.00574445	0.557678
cg19875976	0.000739552	0.00353964	0.835	0.000190727	0.00199125	0.923919	-0.00125236	0.00285457	0.661977
cg19875995	-0.00930055	0.00781622	0.237397	-0.00117978	0.00439708	0.789111	0.00435343	0.00630345	0.491672
cg19876018	-0.0132916	0.0181373	0.465675	0.0145295	0.0102033	0.158106	0.00976377	0.0146269	0.506248
cg19876079	-0.0243717	0.0152195	0.113011	0.0105018	0.00856187	0.223367	0.0161205	0.0122739	0.192584
cg19876092	0.0732888	0.0371236	0.051608	0.010725	0.0208842	0.608901	-0.0602385	0.0299386	0.0473793
cg19876216	-0.0123219	0.00857173	0.154247	0.00866674	0.0048221	0.0758399	0.00826082	0.00691274	0.235405
cg19876221	0.00151619	0.0179671	0.932947	0.00320661	0.0101075	0.751832	0.0035252	0.0144897	0.808367
cg19876226	-0.0247681	0.0145486	0.0923269	0.0170777	0.00818441	0.0399193	0.00956868	0.0117328	0.417037
cg19876232	0.010191	0.0121568	0.404214	-0.00513852	0.00683891	0.454509	-0.00834265	0.00980396	0.39719
cg19876302	0.0544813	0.0270047	0.0468013	-0.032524	0.0151917	0.0351457	-0.0160233	0.0217782	0.463908
cg19876338	-0.0154529	0.0116334	0.187626	0.0039969	0.00654445	0.543007	0.0159443	0.00938182	0.0928844
cg19876361	-0.026569	0.0245734	0.282662	0.0105519	0.0138239	0.447394	-0.00150886	0.0198174	0.939488
cg19876388	0.047321	0.0433399	0.277981	-0.022121	0.0243812	0.366814	-0.0342912	0.0349518	0.329327
cg19876629	-0.00198048	0.0214896	0.926788	0.0131095	0.0120892	0.281253	0.00226503	0.0173305	0.896324
cg19876649	0.00169541	0.010193	0.868291	0.00290301	0.00573415	0.613981	-0.000493	0.00822022	0.952317
cg19876657	0.00334651	0.0101689	0.742894	0.00249424	0.00572058	0.663934	-0.00774114	0.00820077	0.347869
cg19876689	0.00904908	0.00613994	0.144228	0.00350944	0.00345407	0.312499	-0.00773699	0.0049516	0.12188
cg19876724	-0.000278607	0.00370818	0.940285	-0.00144498	0.00208606	0.490398	-0.000589294	0.00299049	0.844254
cg19876775	0.00225173	0.00474791	0.636532	-0.00168679	0.00267097	0.529391	-0.00406757	0.00382899	0.291104
cg19876814	-0.00139612	0.018174	0.938948	0.00419335	0.0102239	0.682727	-0.0133441	0.0146565	0.365159
cg19876836	0.0025188	0.0121165	0.835818	-0.00281439	0.00681623	0.680723	-0.013726	0.00977144	0.163754
cg19876838	-0.0186437	0.0094612	0.0520312	-0.00105093	0.00532247	0.843946	0.017918	0.00763005	0.0211787
cg19876936	0.0193018	0.0174024	0.270495	-0.00901616	0.00978986	0.359673	-0.0113076	0.0140343	0.422657
cg19876963	-0.00743746	0.00746056	0.321641	0.00459766	0.004197	0.276408	0.00465828	0.00601663	0.44094
cg19876983	-0.0228067	0.0206358	0.272191	0.00887552	0.0116088	0.446657	-0.00791825	0.0166419	0.635436
cg19877011	-0.0163915	0.023072	0.47937	0.0055896	0.0129793	0.66781	0.0261476	0.0186066	0.16358
cg19877033	0.00194376	0.0136535	0.88713	-0.0158828	0.00768091	0.0416963	0.00953931	0.011011	0.38874
cg19877053	0.023522	0.0209943	0.2657	-0.0155946	0.0118105	0.190247	-0.0076691	0.016931	0.651731
cg19877064	-0.0243755	0.0253308	0.338635	0.0404845	0.0142501	0.00562753	0.00925587	0.0204283	0.651637
cg19877088	0.0189014	0.0117165	0.110403	-0.0150007	0.00659124	0.0253692	-0.0132568	0.0094489	0.164259
cg19877103	0.0181835	0.0195237	0.354308	-0.0077439	0.0109832	0.482696	-0.00283884	0.015745	0.857345
cg19877157	-0.00550083	0.0164442	0.738814	-0.00956696	0.00925079	0.303986	0.013472	0.0132615	0.312571
cg19877168	0.00811331	0.0149554	0.588894	0.000284854	0.00841329	0.97307	0.00613389	0.0120609	0.612367
cg19877188	-0.0133028	0.00783199	0.0930672	0.00570612	0.00440595	0.198794	0.00901267	0.00631616	0.157266
cg19877205	0.00471261	0.00355775	0.188852	0.00143466	0.00200144	0.475453	-0.0035099	0.00286917	0.224591
cg19877209	0.0132722	0.0110091	0.231329	-0.00369894	0.00619325	0.551926	-0.00512937	0.00887837	0.564968
cg19877240	0.00851552	0.00692606	0.22228	-0.000191723	0.00389631	0.96087	-0.0054672	0.00558557	0.330452
cg19877248	0.0507256	0.0532885	0.343844	-0.0210493	0.0299779	0.484496	-0.0235789	0.0429749	0.584673
cg19877272	-0.0177774	0.0286451	0.536517	-0.000292465	0.0161145	0.985562	-0.00739261	0.0231011	0.749745
cg19877363	-0.0153559	0.0109117	0.162987	0.00394882	0.00613844	0.521766	0.0207313	0.00879979	0.0207801
cg19877371	-0.00788611	0.00330908	0.0193927	0.00187835	0.00186155	0.315825	0.00637284	0.00266863	0.0191534
cg19877382	0.0120781	0.00781605	0.125989	-0.00327229	0.00439698	0.458801	-0.00909872	0.00630331	0.15256
cg19877430	-0.0121109	0.0123835	0.330855	0.00603602	0.00696641	0.388685	0.00312099	0.00998673	0.755415
cg19877499	0.0131906	0.00856574	0.127295	0.00495661	0.00481873	0.306579	-0.0111565	0.00690791	0.110009
cg19877564	0.00195482	0.0112402	0.862346	-0.000211705	0.00632324	0.97337	0.00341395	0.0090647	0.707395
cg19877581	0.00196392	0.0021457	0.362632	-0.00186884	0.00120708	0.125282	-0.00117506	0.00173041	0.498943
cg19877628	-0.00676026	0.0108761	0.535887	-0.00082408	0.00611842	0.893177	0.0138883	0.00877109	0.11704
cg19877656	0.0107274	0.00813382	0.190758	-0.00350887	0.00457574	0.445301	-0.00346913	0.00655958	0.598278
cg19877683	-0.0227419	0.0131292	0.0868724	0.00370709	0.00738596	0.617028	0.0238103	0.0105882	0.0271138
cg19877790	-0.0122046	0.0120809	0.315249	0.0131407	0.00679622	0.0564989	0.0105271	0.00974275	0.282974
cg19877801	-0.0075062	0.00761923	0.327339	0.00358868	0.00428626	0.404799	-0.000841293	0.00614458	0.891421
cg19877809	0.000974415	0.0082279	0.906008	-0.00384075	0.00462867	0.408991	-0.00428716	0.00663545	0.519956
cg19877840	-0.00801839	0.00783844	0.30923	-0.00145908	0.00440957	0.741542	0.00739175	0.00632137	0.24554
cg19877921	-0.00196177	0.00797699	0.80633	0.0061458	0.00448752	0.174441	0.010241	0.0064331	0.115114
cg19878017	-0.00139979	0.0210545	0.947149	-0.00118017	0.0118444	0.920865	-0.00358333	0.0169796	0.833363
cg19878076	-0.015689	0.0239599	0.514364	0.0148485	0.0134788	0.273737	0.012805	0.0193227	0.509319
cg19878084	0.00830917	0.00718935	0.251017	-0.00285618	0.00404443	0.481994	-0.00157019	0.0057979	0.787186
cg19878120	0.0300828	0.0120581	0.0145368	-0.0199139	0.00678339	0.00428001	-0.00864323	0.00972436	0.376607
cg19878138	-0.00243307	0.0131458	0.853604	-0.00171438	0.00739525	0.817234	0.00254429	0.0106015	0.810913
cg19878194	0.00330058	0.00674826	0.62603	-0.00198924	0.00379629	0.601645	0.00496826	0.00544218	0.363869
cg19878200	0.00169471	0.0164738	0.918306	0.00500784	0.00926744	0.590355	-0.0145233	0.0132854	0.277403
cg19878214	0.0365433	0.0178251	0.0434361	-0.0084073	0.0100276	0.404151	-0.0236292	0.0143752	0.103923
cg19878302	0.00129272	0.0118831	0.913628	0.00334285	0.00668491	0.618325	-0.0153634	0.00958318	0.112608
cg19878326	-0.00966994	0.0200384	0.63064	0.0160953	0.0112727	0.15701	-0.00519442	0.0161601	0.74867
cg19878348	-0.0329451	0.0125514	0.0102784	0.0203508	0.00706092	0.0049997	0.019519	0.0101222	0.0571518
cg19878363	-0.00419819	0.0217263	0.847239	0.0153023	0.0122223	0.214004	-0.00401535	0.0175213	0.819288
cg19878428	0.00791606	0.00890153	0.376356	-0.00160441	0.00500763	0.749457	-0.00603734	0.00717871	0.402704
cg19878479	-0.0140741	0.0101135	0.167673	-0.000759148	0.00568945	0.894168	0.00724286	0.00815614	0.377033
cg19878482	-0.0118049	0.0149389	0.431602	0.00556867	0.00840398	0.509365	0.0131275	0.0120476	0.278951
cg19878516	0.0011807	0.00589458	0.841722	-0.00292655	0.00331604	0.379972	-0.00224322	0.00475373	0.638217
cg19878568	0.0100744	0.0149947	0.503494	0.018652	0.00843539	0.0297093	-0.0118834	0.0120926	0.328543
cg19878593	-0.010204	0.0111263	0.361681	0.0116608	0.00625919	0.0659176	0.00819156	0.0089729	0.363865
cg19878597	0.0252613	0.0214015	0.241154	0.000892375	0.0120396	0.941089	-0.0289027	0.0172594	0.097688
cg19878627	-0.0209958	0.0441653	0.635727	0.0461842	0.0248456	0.066509	0.0090846	0.0356175	0.799293
cg19878637	0.0135912	0.0188997	0.474036	-0.0182608	0.0106322	0.0895291	-0.00516143	0.0152418	0.735718
cg19878659	-0.000281922	0.00456061	0.950854	0.00348789	0.00256561	0.177591	-0.00212043	0.00367794	0.565782
cg19878711	0.0270284	0.0109228	0.0153299	-0.00888018	0.00614471	0.152086	-0.011239	0.00880878	0.205472
cg19878733	0.00158163	0.00665762	0.812788	0.000602719	0.0037453	0.872533	0.000739106	0.00536909	0.890835
cg19878762	0.00506249	0.00328107	0.126561	-0.00298055	0.00184579	0.110065	-0.00452501	0.00264605	0.0908951
cg19878806	-0.000260001	0.0122847	0.983164	-0.00668221	0.00691087	0.336331	0.00488549	0.00990711	0.623193
cg19878838	0.00222607	0.00346346	0.522129	-0.00172397	0.0019484	0.378751	-0.00305666	0.00279313	0.276894
cg19878844	-0.00829694	0.0264356	0.7544	0.0250027	0.0148716	0.0963862	0.00191421	0.0213192	0.928667
cg19878849	-0.00289415	0.00838611	0.730862	0.00533062	0.00471767	0.261686	-0.000986139	0.00676304	0.884414
cg19878884	-0.0220623	0.0168778	0.194678	-0.00454791	0.00949474	0.633174	0.0197078	0.0136112	0.151322
cg19878911	0.00163355	0.00290424	0.575276	-0.00118182	0.00163381	0.47145	-0.000810394	0.00234215	0.730194
cg19878971	-0.00371474	0.012589	0.768653	-0.0102373	0.00708202	0.151984	0.010151	0.0101525	0.320217
cg19879075	-0.0208801	0.0229804	0.366128	0.00524918	0.0129278	0.685736	0.0114787	0.0185328	0.537325
cg19879111	-0.00305855	0.0157135	0.846136	-7.87447e-05	0.00883978	0.992913	0.00107456	0.0126723	0.932623
cg19879189	0.00871503	0.0164563	0.59778	-0.00568284	0.00925764	0.540952	0.00169222	0.0132713	0.898838
cg19879210	-0.0250037	0.0139465	0.0765584	0.00398407	0.00784574	0.612908	0.0189274	0.0112473	0.0960761
cg19879264	0.000525896	0.00269743	0.845888	-0.00121392	0.00151746	0.425961	0.00190622	0.00217536	0.383349
cg19879265	0.00218921	0.00649733	0.736992	-0.00262891	0.00365512	0.473965	0.000611877	0.00523982	0.907314
cg19879272	0.00137872	0.0093658	0.883317	-0.000340704	0.00526881	0.948593	-0.000305436	0.00755312	0.967838
cg19879330	0.00646546	0.00855117	0.451685	-0.00562356	0.00481053	0.245667	0.0029638	0.00689615	0.668446
cg19879396	-0.00279758	0.0109083	0.798213	0.00337954	0.00613657	0.583269	-0.00112142	0.0087971	0.898865
cg19879455	0.0259962	0.0179415	0.151032	-0.00226921	0.0100931	0.822653	-0.0187831	0.014469	0.197744
cg19879479	0.00182251	0.0105998	0.863895	0.00623963	0.00596303	0.298349	-0.000726847	0.00854832	0.932439
cg19879483	-8.59076e-05	0.00932066	0.992668	-0.00232853	0.00524341	0.658108	0.00452897	0.00751672	0.548432
cg19879491	0.0180891	0.0118232	0.12974	0.00130835	0.00665125	0.844526	-0.0186576	0.00953494	0.0536578
cg19879512	0.00333251	0.00982221	0.735233	0.00337773	0.00552556	0.542638	-0.010086	0.0079212	0.206388
cg19879537	0.00404129	0.0170696	0.813418	0.00756554	0.00960264	0.43297	-0.0040964	0.0137659	0.766753
cg19879567	-0.0122418	0.00724616	0.0948043	-0.00416475	0.00407639	0.309833	0.00752372	0.00584372	0.201419
cg19879573	-0.0228783	0.0133026	0.0891023	-0.0026318	0.00748349	0.725948	0.0173019	0.010728	0.1105
cg19879675	-0.00627841	0.00284411	0.0299724	-4.77033e-05	0.00159998	0.976285	0.00507333	0.00229366	0.0296567
cg19879746	-0.0151671	0.0136568	0.269876	-0.00656385	0.00768273	0.395305	0.0162801	0.0110136	0.143055
cg19879772	0.00210172	0.00378108	0.579774	-0.000749486	0.00212708	0.725444	0.00183626	0.00304928	0.548648
cg19879795	0.00701271	0.0166922	0.675458	-0.00203046	0.00939032	0.829328	0.0148874	0.0134615	0.271881
cg19879960	-0.0104844	0.0108142	0.335046	-0.00566923	0.00608364	0.354037	0.00546534	0.00872123	0.532555
cg19880004	0.0259679	0.0226768	0.255368	-0.00164503	0.012757	0.897701	-0.0186186	0.0182879	0.311527
cg19880015	-0.0165347	0.0235805	0.485092	0.0137768	0.0132654	0.301961	0.0179686	0.0190167	0.347396
cg19880021	-0.0204481	0.00832541	0.0160807	0.00915115	0.00468353	0.0540013	0.0196284	0.00671409	0.00443547
cg19880074	-0.00526531	0.00865633	0.544636	0.000425667	0.00486969	0.93055	-0.000259172	0.00698096	0.970472
cg19880077	-0.0306789	0.0185764	0.102326	0.00793417	0.0104503	0.449815	0.0142897	0.014981	0.342862
cg19880119	0.00439057	0.00917157	0.63337	-0.00200395	0.00515954	0.698694	-0.00591583	0.00739648	0.426047
cg19880149	0.0069112	0.00853357	0.420268	-0.00602267	0.00480063	0.213078	-0.000736094	0.00688196	0.915073
cg19880166	0.00365054	0.00665124	0.584547	-0.00204079	0.00374171	0.586895	-0.00348422	0.00536394	0.517725
cg19880170	0.0116304	0.0156497	0.459425	-0.00840816	0.00880384	0.342258	-0.0142553	0.0126208	0.26186
cg19880185	0.0223126	0.0111007	0.0476012	-0.0124995	0.0062448	0.0485195	-0.0123821	0.00895225	0.170249
cg19880396	0.00544743	0.0188696	0.773523	0.00356011	0.0106153	0.738168	-0.000677891	0.0152175	0.964573
cg19880425	-0.0163505	0.00963537	0.0933695	0.00988838	0.00542045	0.0716249	0.0107578	0.00777052	0.169849
cg19880462	-0.0163746	0.0103264	0.116521	0.00743726	0.00580921	0.203939	0.0146777	0.00832782	0.0815817
cg19880536	0.031369	0.0193181	0.108118	-0.00426781	0.0108675	0.695515	-0.0130011	0.0155792	0.406327
cg19880542	-0.00528563	0.0241542	0.827308	-0.0164397	0.0135881	0.229688	0.00351674	0.0194793	0.85716
cg19880597	0.043776	0.0221708	0.0515731	-0.0282492	0.0124724	0.0260596	-0.0425007	0.0178798	0.019698
cg19880608	0.0113355	0.0137253	0.411181	-0.00793117	0.00772127	0.307248	-0.00558177	0.0110689	0.615372
cg19880646	0.0143042	0.0106802	0.184037	-0.0101223	0.00600822	0.0957061	-0.0139964	0.00861312	0.107864
cg19880722	0.00283839	0.00351931	0.422195	0.00010353	0.00197981	0.958418	0.000327545	0.00283817	0.908395
cg19880751	0.0189932	0.0069017	0.00724007	-0.0143395	0.00388261	0.000390498	-0.00655875	0.00556593	0.241935
cg19880790	-0.00809388	0.0103246	0.435253	-0.0012183	0.00580817	0.83436	-0.00268322	0.00832633	0.748049
cg19880823	-0.00372673	0.0289753	0.897964	-0.000858844	0.0163003	0.958103	-0.00381601	0.0233673	0.870666
cg19880831	0.000913294	0.00937252	0.922603	-0.00966279	0.00527258	0.0703563	0.00208154	0.00755854	0.783685
cg19880852	0.00192564	0.00730747	0.79279	-0.00284721	0.00411087	0.490445	0.00311231	0.00589316	0.598791
cg19880855	-0.00410932	0.00948934	0.666078	0.00435454	0.0053383	0.416942	0.00743934	0.00765275	0.333752
cg19880864	0.00168226	0.0033188	0.613545	-0.00192776	0.00186702	0.304751	-0.0019236	0.00267647	0.474291
cg19880899	-0.00229605	0.0024519	0.3517	0.00263418	0.00137933	0.0595385	0.000487537	0.00197735	0.805843
cg19880901	-0.0122659	0.00780639	0.119835	-0.00118518	0.00439155	0.787908	0.014844	0.00629552	0.0206762
cg19880903	0.00302762	0.00656801	0.646001	-0.0018302	0.00369489	0.621643	-0.00185389	0.00529682	0.727203
cg19880942	-0.00771308	0.0409226	0.85095	-0.0049443	0.0230213	0.830461	-0.0107448	0.0330023	0.745546
cg19880947	-0.00454982	0.0359561	0.899605	-0.017043	0.0202274	0.401835	-0.00262635	0.0289971	0.928045
cg19880977	0.00137846	0.00371277	0.711356	-0.000174872	0.00208865	0.933472	-0.00179843	0.00299419	0.549679
cg19881011	0.00410035	0.0172627	0.81282	0.0022726	0.00971125	0.815534	-0.00370483	0.0139216	0.790791
cg19881028	-0.000907679	0.00617056	0.883403	0.00508621	0.0034713	0.146551	-0.00200782	0.0049763	0.687611
cg19881032	-0.0449171	0.0318422	0.162008	0.0337277	0.0179131	0.0631411	0.0263263	0.0256794	0.30818
cg19881069	0.0286684	0.0116383	0.0157838	-0.00195794	0.00654722	0.765633	-0.0197448	0.0093858	0.0383613
cg19881174	0.00586837	0.00799007	0.464691	-0.00908212	0.00449488	0.0464745	-0.000867962	0.00644365	0.893167
cg19881177	0.00159064	0.0031114	0.610514	0.000873716	0.00175034	0.61895	-0.00134278	0.00250921	0.593951
cg19881196	0.0037513	0.0155292	0.809699	0.00021443	0.00873607	0.980475	0.00595974	0.0125236	0.635381
cg19881234	-0.00346001	0.0134057	0.796954	-0.00199466	0.00754149	0.792042	-0.000460226	0.0108111	0.966144
cg19881263	0.0260128	0.0120296	0.0333965	-0.00339518	0.00676732	0.617174	-0.0169348	0.00970133	0.0844914
cg19881270	0.0363382	0.0233335	0.123105	-0.00645149	0.0131265	0.624348	-0.0378706	0.0188175	0.0473305
cg19881386	-0.00797317	0.0107401	0.459906	-0.00977943	0.00604191	0.109239	0.0143557	0.00866141	0.10112
cg19881433	-0.00381749	0.0136052	0.779707	-0.0032745	0.00765371	0.669856	-0.006165	0.010972	0.575674
cg19881481	-0.00417186	0.00269115	0.124806	0.00127349	0.00151393	0.402606	0.00254482	0.0021703	0.244245
cg19881557	-0.0345874	0.0169316	0.0441729	0.0263565	0.00952499	0.00693912	0.0297277	0.0136546	0.0322437
cg19881581	0.000445027	0.00778748	0.954563	-0.00181738	0.00438091	0.679303	0.00274514	0.00628027	0.663143
cg19881616	-0.00839405	0.0080591	0.300569	0.000223125	0.00453371	0.960864	0.00575204	0.00649932	0.378642
cg19881725	0.00278218	0.0113626	0.80716	-0.00161418	0.00639214	0.801244	-0.00504116	0.00916348	0.583669
cg19881776	0.0119242	0.0125884	0.346205	0.00264553	0.00708173	0.709653	-0.00731421	0.010152	0.473214
cg19881809	0.00524904	0.0104575	0.617009	-0.00577328	0.00588297	0.329203	-0.0015675	0.00843356	0.852994
cg19881871	-0.0470977	0.0277124	0.0928782	0.0150604	0.0155898	0.336763	0.0264257	0.0223488	0.240336
cg19881880	-0.00366297	0.00325643	0.263822	0.000847406	0.00183193	0.644851	0.00218962	0.00262617	0.406748
cg19881883	-0.00801996	0.0136939	0.559657	-0.00438957	0.00770363	0.570312	-0.0088899	0.0110436	0.423075
cg19881895	0.021278	0.023997	0.377746	-0.0158377	0.0134997	0.243999	-0.00862005	0.0193526	0.657148
cg19881928	-0.0197199	0.0133571	0.143542	0.0276826	0.00751413	0.000402833	0.00734179	0.0107719	0.497365
cg19881992	0.0391112	0.00975427	0.000130138	-0.00530454	0.00548734	0.336443	-0.0290447	0.0078664	0.000391847
cg19882071	-0.00149034	0.00346453	0.668161	0.000560836	0.001949	0.774234	0.00121189	0.002794	0.665571
cg19882078	-0.0101984	0.0130603	0.437048	-0.00594405	0.00734716	0.420759	0.0158882	0.0105326	0.135138
cg19882093	0.00519249	0.010201	0.612059	-0.00560174	0.00573866	0.331765	-0.00649302	0.00822669	0.432154
cg19882132	-0.0641942	0.0330215	0.0552023	0.0264075	0.0185765	0.158815	0.0572777	0.0266305	0.034328
cg19882179	0.0224119	0.0197047	0.258573	-0.00362777	0.011085	0.744271	-0.0136897	0.015891	0.3914
cg19882243	-0.0124845	0.00960872	0.19736	0.000612903	0.00540546	0.909992	0.0155813	0.00774903	0.0475221
cg19882268	0.0102215	0.00849528	0.232242	0.00590974	0.00477909	0.219648	-0.00399263	0.00685108	0.561589
cg19882315	-0.00190537	0.0108502	0.86102	0.00702207	0.00610384	0.253191	-0.00400331	0.00875019	0.648471
cg19882343	0.0184618	0.00945499	0.0541586	0.00106353	0.00531898	0.841997	-0.00688664	0.00762505	0.368994
cg19882377	0.00912556	0.00355553	0.0120223	-0.00108951	0.00200019	0.587383	-0.00416042	0.00286739	0.150475
cg19882393	0.00567122	0.0113894	0.619815	-0.0100082	0.00640722	0.122001	0.00414077	0.0091851	0.653271
cg19882414	-0.00395189	0.00808119	0.626085	-0.00129234	0.00454614	0.776894	0.0116112	0.00651714	0.0783792
cg19882427	0.00445279	0.0101029	0.660517	-0.000697363	0.00568345	0.902634	-0.00524867	0.00814754	0.521178
cg19882512	-0.0135816	0.0119976	0.260805	0.00690712	0.00674933	0.309032	0.00400632	0.00967553	0.679868
cg19882516	0.00709336	0.00567765	0.214967	-0.00277466	0.00319401	0.387453	-0.00738117	0.00457878	0.110661
cg19882651	-0.0259497	0.0405651	0.524085	0.0203203	0.0228202	0.375737	-0.00853453	0.0327141	0.794814
cg19882663	-0.00348318	0.00427252	0.417207	0.00188989	0.00240354	0.433882	0.00315881	0.00344561	0.361859
cg19882685	0.00254231	0.00383159	0.508799	-0.00356623	0.00215549	0.101717	-0.00191767	0.00309002	0.536523
cg19882774	-0.00426445	0.0186713	0.819887	-0.00495436	0.0105037	0.638366	-0.00439344	0.0150576	0.771169
cg19882784	-0.0156636	0.0637036	0.806366	-0.0353546	0.035837	0.326668	0.0290688	0.0513743	0.573004
cg19882830	-0.0498896	0.101128	0.623052	0.113828	0.0568906	0.0486025	0.09068	0.0815558	0.269326
cg19882848	-0.0177424	0.0163746	0.281636	-0.007605	0.00921166	0.411351	0.0314213	0.0132054	0.0195784
cg19882857	0.0105489	0.0076036	0.168961	-0.00681811	0.00427747	0.114657	-0.0034995	0.00613198	0.569711
cg19882880	0.0123387	0.0163472	0.452463	-0.0141568	0.00919625	0.127418	-0.00337379	0.0131833	0.798636
cg19882881	0.0052972	0.00938723	0.574037	0.0131268	0.00528086	0.0148866	-0.00744231	0.0075704	0.328358
cg19882886	0.01316	0.00858373	0.128956	-0.00418472	0.00482885	0.388596	-0.00713706	0.00692242	0.305462
cg19882909	-0.00866975	0.017604	0.623645	0.0102159	0.00990328	0.305202	-0.000235749	0.0141969	0.98679
cg19882915	0.0165532	0.00802967	0.0423104	-0.00627773	0.00451715	0.168233	-0.0164905	0.00647558	0.0126808
cg19883015	0.0122679	0.0132818	0.358279	0.00062336	0.00747181	0.933707	-0.0168103	0.0107112	0.120268
cg19883017	-0.00194258	0.00664905	0.770876	0.00142332	0.00374047	0.70451	-0.00164544	0.00536217	0.7597
cg19883029	0.00136082	0.0279271	0.961251	-0.012532	0.0157106	0.427283	0.00499218	0.022522	0.825112
cg19883293	-0.00125574	0.0114513	0.912938	0.00891405	0.00644201	0.170062	-0.00517781	0.00923497	0.576494
cg19883354	0.0279038	0.0186372	0.138044	-0.0109599	0.0104845	0.29883	-0.0297309	0.0150301	0.0511584
cg19883384	-0.000782458	0.0110224	0.943574	0.00308251	0.00620076	0.620389	0.00952921	0.00888913	0.286751
cg19883396	-0.00691631	0.0187209	0.712717	0.00111582	0.0105316	0.915872	0.0109516	0.0150976	0.470207
cg19883472	-0.0206909	0.0168273	0.222238	0.00794248	0.00946632	0.403809	0.0135916	0.0135705	0.3194
cg19883489	-0.0114049	0.00749076	0.131589	0.00352501	0.00421398	0.405217	0.00323123	0.00604098	0.594126
cg19883490	0.00664986	0.00687212	0.33596	-0.00597803	0.00386597	0.125742	-0.00565241	0.00554207	0.310666
cg19883494	-0.0228016	0.0157699	0.151883	0.0143017	0.00887146	0.110647	0.00643973	0.0127177	0.613916
cg19883523	-0.00738629	0.0096044	0.443994	-0.00188634	0.00540303	0.727858	0.0042655	0.00774554	0.583281
cg19883525	0.00467235	0.00970905	0.631585	-0.0125393	0.0054619	0.0241503	-0.00244084	0.00782993	0.756008
cg19883602	0.0413385	0.0339155	0.226267	-0.0274096	0.0190795	0.154502	-0.045916	0.0273514	0.0968751
cg19883689	-0.00694528	0.00383136	0.0734017	0.00586904	0.00215536	0.00784921	0.00607272	0.00308983	0.0526345
cg19883748	-0.00474259	0.0307729	0.877884	0.000407423	0.0173115	0.981279	-0.00307645	0.024817	0.901635
cg19883755	-0.0262488	0.0160035	0.104661	0.00678547	0.0090029	0.453113	0.020482	0.0129061	0.116227
cg19883843	0.00449402	0.0105767	0.671985	-0.000670781	0.00595	0.910506	0.000407937	0.00852966	0.961967
cg19883872	0.00791407	0.0200602	0.694188	-0.0101238	0.011285	0.3722	-0.00515155	0.0161777	0.750936
cg19883882	0.0103489	0.0122846	0.40191	-0.00116844	0.0069108	0.86614	-0.00688582	0.00990701	0.488923
cg19883905	0.00141278	0.00295471	0.633775	-0.00223666	0.0016622	0.182008	-0.00239928	0.00238285	0.316843
cg19883936	0.007309	0.00874978	0.405871	0.00139184	0.00492226	0.778045	-0.00917116	0.00705633	0.197215
cg19883957	-0.00655784	0.00812075	0.421609	-0.00209551	0.00456839	0.647622	0.00914431	0.00654904	0.166265
cg19883973	0.00884313	0.00412405	0.0348654	0.000656941	0.00232002	0.777741	-0.00489603	0.00332587	0.144685
cg19884032	-0.00538561	0.0195367	0.783474	-0.0137774	0.0109905	0.213436	0.00328653	0.0157555	0.835263
cg19884111	0.00892961	0.0311549	0.775101	0.00107926	0.0175265	0.951043	0.015786	0.0251251	0.531496
cg19884203	0.00615094	0.0231587	0.79119	-0.0098212	0.0130281	0.453024	-0.00680903	0.0186765	0.716332
cg19884223	-0.00706986	0.0118212	0.551387	0.00901128	0.00665012	0.178991	-0.00430567	0.00953331	0.652676
cg19884262	-0.00570114	0.00629346	0.367558	0.00701493	0.00354043	0.0507816	0.00284191	0.0050754	0.576995
cg19884267	0.00100887	0.00228333	0.659725	0.00101626	0.0012845	0.431049	-0.00091396	0.00184141	0.620937
cg19884427	-0.00825229	0.0156327	0.598952	0.00257879	0.00879427	0.770057	0.00777391	0.0126071	0.539126
cg19884492	-0.0196589	0.0164376	0.235033	0.010696	0.00924709	0.250639	0.00531802	0.0132562	0.6893
cg19884546	-0.00635169	0.00458031	0.169148	-0.00185245	0.00257669	0.47416	0.00543381	0.00369383	0.14497
cg19884556	0.00895126	0.0156932	0.569916	-0.00842984	0.00882832	0.342354	0.00243646	0.0126559	0.847797
cg19884581	-0.0067737	0.0228922	0.768031	0.0040608	0.0128782	0.753288	-0.00773602	0.0184616	0.676249
cg19884597	0.00644164	0.00913709	0.482738	0.00299376	0.00514014	0.561821	0.00128835	0.00736867	0.86162
cg19884600	0.00356869	0.0122463	0.771447	0.000799313	0.00688923	0.907907	0.00391017	0.00987608	0.693154
cg19884619	-0.0120414	0.0134808	0.374259	-0.000930873	0.00758374	0.902598	0.000168402	0.0108717	0.987678
cg19884629	0.00164905	0.0100914	0.870582	-0.00547797	0.005677	0.337312	0.000730503	0.00813829	0.928688
cg19884634	-0.00486743	0.0189472	0.797881	0.0134512	0.0106589	0.210411	0.0213845	0.0152801	0.165304
cg19884658	0.00888158	0.0101077	0.382045	-0.00566702	0.00568617	0.321773	-0.00527151	0.00815144	0.51957
cg19884850	0.00522229	0.00922316	0.572739	-0.00298006	0.00518856	0.567247	-0.00262296	0.00743809	0.725232
cg19884900	0.020406	0.0130775	0.122385	-0.00597471	0.00735688	0.418988	-0.00284394	0.0105465	0.788077
cg19884937	-0.0335244	0.0202257	0.101103	0.0237183	0.0113781	0.0401115	0.0186486	0.0163112	0.256124
cg19884950	-0.0128262	0.016228	0.431507	0.0128067	0.00912917	0.16431	0.00520594	0.0130872	0.691782
cg19884964	0.00915597	0.0075784	0.230334	2.90839e-05	0.00426329	0.994573	-0.0128142	0.00611166	0.0389939
cg19884965	-0.00089579	0.00505037	0.859639	0.00135793	0.00284112	0.633909	0.00168811	0.00407291	0.679572
cg19885001	-0.0450718	0.0212595	0.0369152	0.0326305	0.0119597	0.00773292	0.0356201	0.0171449	0.0407646
cg19885008	0.0024773	0.00736581	0.737455	-0.000916706	0.00414369	0.825445	-0.000773532	0.00594021	0.8967
cg19885035	0.00326905	0.00356956	0.362356	0.000985751	0.00200808	0.624768	-0.00115975	0.0028787	0.688054
cg19885037	0.0199192	0.0278687	0.47672	-0.0152441	0.0156778	0.333642	-0.0221421	0.0224749	0.327326
cg19885057	-0.00367063	0.00856051	0.669164	0.00352967	0.00481578	0.465613	0.00472297	0.00690369	0.495759
cg19885203	-0.00960089	0.00672264	0.156915	0.0131066	0.00378187	0.000831613	0.00711976	0.00542152	0.192636
cg19885284	0.0305605	0.0219138	0.166778	-0.0274139	0.0123278	0.0288173	-0.0273349	0.0176726	0.125642
cg19885306	0.0170519	0.0145084	0.243152	0.00868475	0.00816181	0.29031	-0.0181193	0.0117004	0.125192
cg19885331	-0.00173134	0.00241701	0.47576	-0.00167662	0.00135971	0.220948	0.00155059	0.00194922	0.428541
cg19885332	-0.0262842	0.0252982	0.301763	0.00992174	0.0142317	0.487606	0.0309137	0.0204019	0.133422
cg19885388	0.00661188	0.0114972	0.566753	0.000175383	0.00646785	0.978431	-0.00577852	0.00927202	0.534808
cg19885393	-0.00673468	0.00681672	0.325974	0.00426861	0.0038348	0.268792	0.00643937	0.00549739	0.244731
cg19885539	-0.0203142	0.00900172	0.0265922	0.00344873	0.00506399	0.497703	0.0152904	0.0072595	0.0381305
cg19885625	-0.00869003	0.0152266	0.5697	0.0104701	0.00856585	0.224969	0.00926229	0.0122796	0.452765
cg19885631	0.00644496	0.00424417	0.132589	-0.0029351	0.00238759	0.222346	-0.00313672	0.00342275	0.362032
cg19885684	0.00625158	0.0101702	0.540396	-0.000439386	0.00572131	0.938965	-0.0129044	0.0082018	0.119351
cg19885702	-0.0102806	0.010192	0.315981	-0.00456875	0.00573357	0.427763	0.0101157	0.00821938	0.221824
cg19885761	0.0057144	0.00468646	0.226087	-0.00269867	0.00263641	0.30892	0.0020053	0.00377943	0.597091
cg19885786	-0.02167	0.0694181	0.755678	-0.0170399	0.0390517	0.663694	-0.0143526	0.0559828	0.798281
cg19885871	0.0127774	0.0256339	0.619449	-0.00581736	0.0144205	0.687661	-0.0222124	0.0206726	0.285648
cg19885914	-0.000370374	0.00589101	0.950017	0.00125955	0.00331403	0.704846	-0.00436882	0.00475085	0.360391
cg19885926	-0.00501804	0.013401	0.709001	-0.00527611	0.00753885	0.485928	0.00543617	0.0108074	0.616261
cg19885979	-0.0341395	0.0224008	0.131214	0.0281918	0.0126018	0.0278941	0.0200611	0.0180653	0.269925
cg19886046	0.000634756	0.00340399	0.852517	-0.00056458	0.00191494	0.768843	0.0011875	0.00274517	0.666417
cg19886087	-0.014687	0.0113737	0.200097	0.00677587	0.00639837	0.292601	0.00241432	0.00917242	0.793022
cg19886106	0.00124257	0.00443756	0.780149	-0.00192096	0.00249638	0.443732	-0.00115856	0.0035787	0.746933
cg19886151	0.00703432	0.00719798	0.331212	-0.00166417	0.00404928	0.682123	-0.00278779	0.00580487	0.632282
cg19886179	0.000144919	0.00269348	0.957218	-0.000203692	0.00151524	0.893381	0.000551201	0.00217218	0.800298
cg19886206	-0.00054936	0.00435816	0.899988	-0.00226771	0.00245172	0.357612	0.00317624	0.00351467	0.368705
cg19886272	0.0107077	0.0242513	0.659949	0.0194806	0.0136428	0.156983	-0.0177714	0.0195577	0.366095
cg19886335	-0.00247789	0.0109063	0.820816	0.0045932	0.00613544	0.456144	0.00546006	0.00879549	0.536406
cg19886358	-0.0075754	0.00758187	0.320559	0.00225365	0.00426524	0.598616	0.000384563	0.00611446	0.949999
cg19886365	-0.00273609	0.00970424	0.778669	-0.000655764	0.0054592	0.904671	3.29116e-05	0.00782606	0.996654
cg19886370	-0.00529191	0.0244107	0.828895	-0.00804858	0.0137325	0.559362	-0.00285492	0.0196862	0.885038
cg19886405	0.00712469	0.00927829	0.444681	0.0012522	0.00521958	0.810982	-0.00651959	0.00748255	0.386041
cg19886436	-0.00966025	0.00872828	0.271513	-0.00363688	0.00491016	0.460926	0.0105562	0.00703899	0.137404
cg19886448	0.00170491	0.00312444	0.586722	-0.000989679	0.00175768	0.574876	-0.00171796	0.00251973	0.497216
cg19886565	0.00146391	0.00277103	0.598674	-0.00129062	0.00155887	0.410032	-0.000865536	0.00223472	0.699493
cg19886613	-0.00582355	0.0062969	0.357674	0.00334339	0.00354237	0.347933	0.000382322	0.00507818	0.940163
cg19886655	-0.00449196	0.0127826	0.726149	-0.00385895	0.00719097	0.592919	3.74662e-05	0.0103087	0.997109
cg19886683	0.00169227	0.014859	0.909595	-0.00342735	0.00835905	0.682826	-0.00141325	0.0119832	0.906396
cg19886701	-0.000133273	0.00904891	0.988284	-0.00319451	0.00509054	0.531988	-0.00120888	0.00729756	0.868821
cg19886777	0.0206713	0.0101463	0.0447274	-0.00729626	0.00570786	0.20463	-0.0205114	0.00818253	0.0140892
cg19886820	-0.000165856	0.00296972	0.955593	0.00198271	0.00167064	0.238613	-0.00128187	0.00239495	0.593881
cg19886853	0.00646975	0.00554758	0.246783	-0.00453474	0.00312083	0.149891	-0.00487861	0.00447389	0.278591
cg19886914	0.00933484	0.0189374	0.623332	0.000575569	0.0106534	0.957041	0.00486484	0.0152722	0.750855
cg19886978	-0.0106421	0.00889574	0.234901	0.0098148	0.00500437	0.0531241	0.00284138	0.00717404	0.69305
cg19886981	0.0150645	0.02016	0.456975	-0.00709749	0.0113411	0.533111	-0.00278368	0.0162582	0.86446
cg19886998	-0.000795922	0.01065	0.940601	-0.00358971	0.00599123	0.550659	0.00351204	0.00858876	0.683633
cg19887104	0.0236314	0.022863	0.30425	-0.0154843	0.0128618	0.231969	-0.03077	0.018438	0.0988299
cg19887154	-0.00115174	0.00769704	0.881407	-0.00718707	0.00433003	0.100636	0.00375765	0.00620734	0.546555
cg19887178	-0.00767882	0.00722	0.290545	-0.000995338	0.00406167	0.807003	0.0121799	0.00582262	0.0394386
cg19887293	-0.0232937	0.0112463	0.0413694	-0.00430489	0.00632668	0.498079	0.0162181	0.00906964	0.0773117
cg19887319	-0.0150945	0.0271591	0.579821	0.026575	0.0152786	0.0855912	0.00371924	0.0219027	0.865565
cg19887341	0.0049606	0.0185353	0.789633	0.00179444	0.0104272	0.863774	0.00704923	0.0149479	0.638431
cg19887404	-0.0145564	0.010014	0.149738	0.00331447	0.00563347	0.557855	0.0133898	0.00807589	0.101003
cg19887502	-0.0130418	0.0102646	0.207353	0.00531763	0.00577443	0.359713	0.0142123	0.00827796	0.0896427
cg19887547	0.0169254	0.0107926	0.120542	-0.00531472	0.00607147	0.383846	-0.0117803	0.00870379	0.179496
cg19887614	-0.00607644	0.00264097	0.0238491	0.00248735	0.0014857	0.0977678	0.00262567	0.00212983	0.221047
cg19887630	0.0188226	0.00781285	0.0181478	0.000798614	0.00439518	0.856249	-0.0148578	0.00630073	0.0206637
cg19887700	-0.00313095	0.00478584	0.514741	0.00342044	0.00269231	0.207391	0.0045252	0.00385958	0.244287
cg19887750	0.00828504	0.0130132	0.526053	-0.0105042	0.00732065	0.154993	-0.0141487	0.0104946	0.181179
cg19887824	-0.00209414	0.0116473	0.857741	-0.000394269	0.00655228	0.952159	-0.00302248	0.00939305	0.74841
cg19887883	-0.01983	0.0131814	0.136187	0.00967737	0.00741529	0.195396	0.018099	0.0106302	0.0922974
cg19887968	-0.00393734	0.00717727	0.584728	-0.00502797	0.00403763	0.216452	0.00479665	0.00578817	0.409595
cg19888016	-0.0104139	0.0171791	0.545999	0.013837	0.00966422	0.155876	0.00320271	0.0138542	0.817736
cg19888017	-0.0641106	0.031763	0.0467022	0.0300356	0.0178686	0.0964497	0.0547088	0.0256155	0.035575
cg19888023	-0.00158012	0.0207721	0.939543	-0.0235087	0.0116855	0.0474101	0.00180017	0.0167518	0.914677
cg19888035	0.0140933	0.00830109	0.0932105	-0.00809418	0.00466984	0.0866706	-0.00851397	0.00669447	0.206916
cg19888047	-0.00922158	0.00841875	0.276452	0.00578176	0.00473604	0.225537	0.00692803	0.00678937	0.310423
cg19888049	0.0105801	0.00856938	0.220366	-0.000424318	0.00482077	0.930069	-0.00674612	0.00691084	0.331753
cg19888088	0.00575514	0.00718747	0.425527	0.000318318	0.00404337	0.937436	-0.000657069	0.00579639	0.910014
cg19888099	0.0149254	0.0104601	0.157274	0.000780644	0.00588439	0.894773	-0.00610349	0.00843559	0.471334
cg19888136	0.0072485	0.00904807	0.425301	-0.000829096	0.00509006	0.870995	0.00172889	0.00729688	0.813277
cg19888246	0.000822437	0.0279873	0.976626	-0.0143898	0.0157445	0.363325	0.0107585	0.0225706	0.634827
cg19888344	0.000867461	0.00785363	0.91231	-0.000252787	0.00441812	0.954507	0.00273532	0.00633362	0.666928
cg19888369	-0.0137335	0.00950401	0.15213	0.00359457	0.00534656	0.503207	0.00377156	0.00766458	0.623934
cg19888442	0.00242237	0.00350155	0.490948	-0.00230972	0.00196982	0.244251	-0.00114319	0.00282385	0.686618
cg19888481	-0.0135575	0.0196136	0.491305	0.0125099	0.0110338	0.260074	0.0100077	0.0158175	0.528629
cg19888485	-0.00887677	0.0118891	0.457347	-0.00525804	0.00668831	0.433963	0.00991717	0.00958806	0.303918
cg19888509	0.0231217	0.0118392	0.0541119	-0.0116341	0.00666023	0.0842836	-0.015419	0.0095478	0.110032
cg19888535	0.00211551	0.00261725	0.421179	-0.000676167	0.00147236	0.647233	-0.00160732	0.0021107	0.44846
cg19888581	0.000547072	0.0086569	0.94976	0.000723982	0.00487001	0.882173	0.00292932	0.00698142	0.675845
cg19888601	-0.0203823	0.0206426	0.326255	0.021957	0.0116127	0.0620602	0.0183968	0.0166474	0.272241
cg19888654	-0.00226568	0.00723673	0.754987	5.32222e-05	0.00407108	0.9896	-0.00177052	0.00583611	0.762347
cg19888676	-0.027059	0.0273928	0.326048	0.0310393	0.01541	0.0471477	0.0114508	0.0220911	0.605566
cg19888684	0.00578189	0.0255135	0.821263	-0.0130878	0.0143528	0.364421	-0.0194838	0.0205756	0.346355
cg19888787	0.00244814	0.00387493	0.52922	0.00099804	0.00217987	0.648233	-0.00311275	0.00312497	0.322034
cg19888792	-0.00711939	0.0125964	0.573432	0.000219179	0.0070862	0.975398	0.00957583	0.0101585	0.348533
cg19888868	0.00655096	0.0101844	0.521804	-0.00394422	0.00572932	0.493058	-0.00264436	0.00821329	0.748273
cg19888869	-0.019866	0.0183384	0.281739	0.0233508	0.0103164	0.0261546	0.0146108	0.0147891	0.325985
cg19888870	-0.00558324	0.0112906	0.622227	0.00185278	0.00635164	0.771225	0.0023988	0.00910542	0.792843
cg19888881	0.000127994	0.0151136	0.993263	-0.00203619	0.00850228	0.811304	-0.00441484	0.0121885	0.718091
cg19889017	0.00259617	0.00303029	0.393998	-0.000365395	0.00170471	0.830792	-0.00327377	0.0024438	0.183939
cg19889024	0.00113129	0.0254069	0.964589	-0.0235924	0.0142928	0.102501	0.0141198	0.0204896	0.492623
cg19889044	-0.0113064	0.0123968	0.364326	-0.00139616	0.00697394	0.841805	0.00991426	0.00999753	0.324173
cg19889066	0.000998042	0.0105749	0.92503	-0.0105538	0.00594897	0.0796357	-0.00387141	0.00852817	0.651018
cg19889126	-0.00376456	0.0118089	0.750669	0.0104678	0.00664322	0.118808	-0.00248265	0.00952342	0.794963
cg19889152	-0.00283792	0.00603861	0.639585	0.00456695	0.00339707	0.182402	0.000996895	0.00486988	0.838291
cg19889264	0.0011578	0.00619424	0.852172	0.000791274	0.00348462	0.82091	-0.00531139	0.00499539	0.290676
cg19889291	-0.00143759	0.0205963	0.944518	-0.00101323	0.0115866	0.930521	0.000413984	0.01661	0.980174
cg19889321	0.0011754	0.0146131	0.936081	-0.000756252	0.0082207	0.92692	-0.00536117	0.0117848	0.650325
cg19889330	0.022197	0.00971348	0.0247925	-0.00161557	0.0054644	0.768215	-0.0141315	0.00783351	0.0747762
cg19889341	0.00971237	0.00898138	0.282582	-0.00185496	0.00505255	0.714432	-0.00271585	0.0072431	0.708626
cg19889376	-0.0222315	0.0386949	0.567125	-0.0237442	0.0217681	0.278452	-0.0109045	0.0312058	0.727625
cg19889423	0.00585187	0.0141702	0.680668	-0.00443922	0.00797155	0.57907	-0.0136839	0.0114277	0.234464
cg19889444	-0.00253746	0.00303538	0.405522	-0.000794498	0.00170758	0.642922	0.00275116	0.00244791	0.264226
cg19889495	0.0139145	0.0117942	0.241378	-0.00898202	0.00663491	0.179404	-0.0043745	0.0095115	0.64675
cg19889500	-0.00122034	0.00244582	0.619104	-0.00183728	0.00137591	0.185338	0.00240649	0.00197245	0.22582
cg19889530	-0.00251624	0.00408943	0.539999	-0.00131941	0.00230054	0.567807	0.00233296	0.00329796	0.481255
cg19889580	0.0192306	0.0402585	0.634105	-0.0189168	0.0226477	0.405912	-0.0221623	0.0324668	0.496707
cg19889583	0.00279297	0.00857782	0.745525	0.00463646	0.00482552	0.339368	0.00155557	0.00691765	0.82262
cg19889626	-0.000110185	0.00878403	0.990021	0.00245087	0.00494153	0.621193	0.00230333	0.00708395	0.745869
cg19889666	-0.0221045	0.0100483	0.0305331	0.00898196	0.00565275	0.115783	0.00964948	0.00810352	0.237056
cg19889669	-0.0158477	0.00956729	0.101318	-0.00170765	0.00538216	0.75181	0.0187937	0.00771561	0.016948
cg19889780	-0.000412899	0.0202501	0.98378	-0.00361235	0.0113919	0.751946	-0.0078064	0.0163309	0.633867
cg19889795	0.00567175	0.0133661	0.67239	-0.0109702	0.00751918	0.148261	0.00212271	0.0107792	0.844355
cg19889831	0.00905887	0.00901568	0.317849	-0.00452941	0.00507184	0.374352	-0.00517135	0.00727076	0.478875
cg19889856	-0.0528724	0.104198	0.613174	-0.0591345	0.0586177	0.315925	0.0558366	0.0840316	0.508188
cg19889859	-0.00375638	0.0131194	0.775327	0.00344547	0.0073804	0.641808	-0.00715912	0.0105802	0.500464
cg19889898	-0.0096726	0.00843705	0.254829	0.00665626	0.00474633	0.164437	0.00271716	0.00680412	0.690644
cg19889934	0.00246439	0.00498438	0.622283	-0.00274958	0.002804	0.329577	-0.00261333	0.00401969	0.517361
cg19889954	-0.00338565	0.00996919	0.734987	0.00457535	0.00560825	0.41688	-0.000327888	0.00803973	0.967564
cg19889971	0.0127354	0.0078731	0.109457	-0.00869529	0.00442907	0.0528891	-0.00786511	0.00634932	0.218854
cg19889982	0.0154296	0.032942	0.640707	-0.0280194	0.0185318	0.134253	-0.0171104	0.0265664	0.521268
cg19890033	9.87415e-05	0.00333742	0.976466	0.000979086	0.00187749	0.603384	6.70062e-05	0.00269149	0.980197
cg19890059	-0.00129252	0.00638518	0.840068	0.00113773	0.00359203	0.752219	0.00256934	0.00514938	0.619096
cg19890119	-0.000961564	0.00952374	0.919816	0.000430757	0.00535766	0.936108	0.000810726	0.00768049	0.916183
cg19890156	0.00951885	0.00940708	0.314467	-0.00189103	0.00529203	0.721726	-0.0116995	0.00758641	0.126749
cg19890158	-0.00923806	0.0088394	0.29894	0.00138992	0.00497268	0.780532	-0.000201431	0.0071286	0.977524
cg19890168	0.00651747	0.00742167	0.382328	-0.000663326	0.00417512	0.874144	0.00137945	0.00598526	0.818276
cg19890264	0.00140792	0.00241641	0.561673	0.000382134	0.00135937	0.779309	-0.00108888	0.00194873	0.577793
cg19890266	-0.0217285	0.0169004	0.202047	0.0316302	0.00950747	0.00129884	-0.00108054	0.0136295	0.936997
cg19890277	0.000998907	0.00527077	0.850138	0.00302178	0.00296511	0.311042	0.00467131	0.00425065	0.274887
cg19890321	0.0216838	0.0123301	0.0822433	-0.00777805	0.00693639	0.265301	-0.0197206	0.0099437	0.0505708
cg19890431	-0.00311106	0.0102036	0.76119	-0.0088369	0.00574013	0.127398	0.00462008	0.00822879	0.575966
cg19890459	-0.0135911	0.0122482	0.270285	-0.00432021	0.00689032	0.532342	0.0066953	0.00987765	0.499725
cg19890533	-0.0153278	0.00758524	0.0464539	0.000172715	0.00426714	0.967809	0.012942	0.00611718	0.0372986
cg19890584	-0.0007615	0.00961391	0.937053	0.00379922	0.00540838	0.484307	-0.00375117	0.00775321	0.629757
cg19890616	-0.000253593	0.00628666	0.967918	-0.000147812	0.00353661	0.96676	-0.00179786	0.00506993	0.723759
cg19890739	0.0067658	0.0110952	0.543625	-0.0127209	0.00624171	0.0446537	-0.00348861	0.00894783	0.697598
cg19890774	0.0369311	0.024312	0.132462	-0.0241194	0.0136769	0.0814082	-0.0142624	0.0196066	0.468963
cg19890834	0.00154827	0.00288508	0.592915	-0.00105225	0.00162303	0.518523	-0.000739473	0.0023267	0.7514
cg19890858	-0.00318508	0.00346978	0.361244	0.000551461	0.00195195	0.778233	5.99653e-05	0.00279823	0.982953
cg19890879	-0.00170639	0.00693196	0.80615	-0.00140139	0.00389963	0.720214	0.00318223	0.00559033	0.570696
cg19891001	0.00172835	0.00242354	0.477705	0.00141248	0.00136338	0.303136	-0.0023252	0.00195448	0.237486
cg19891022	-0.0262605	0.0108013	0.0171488	0.00614056	0.00607638	0.315094	0.0127179	0.00871082	0.147974
cg19891156	0.0122104	0.0220573	0.581323	-0.0138523	0.0124085	0.267416	-0.00593585	0.0177883	0.739432
cg19891167	-0.000874506	0.00709985	0.902261	0.00122028	0.00399408	0.760715	-0.00072912	0.00572573	0.898971
cg19891216	-0.00509517	0.0152825	0.739654	0.00846201	0.0085973	0.327779	0.0114644	0.0123247	0.354902
cg19891271	-0.00248631	0.00274976	0.36845	0.00358523	0.0015469	0.0228697	0.0030503	0.00221757	0.172585
cg19891321	-0.000611173	0.0104119	0.953329	-0.00114698	0.00585728	0.845217	-0.00160544	0.00839673	0.848826
cg19891435	-0.00200264	0.00340064	0.55749	0.00131107	0.00191306	0.495004	0.00246649	0.00274247	0.370998
cg19891440	0.00808986	0.0105845	0.446798	-0.0150383	0.0059544	0.0134064	-0.00573795	0.00853596	0.503274
cg19891452	-0.010965	0.00998939	0.275452	0.000996374	0.00561961	0.859692	0.0127811	0.00805602	0.116333
cg19891476	0.00618117	0.0110806	0.578423	-0.00932499	0.00623349	0.13837	-5.72149e-05	0.00893605	0.994906
cg19891517	-0.00473584	0.00558117	0.398522	-0.000635348	0.00313973	0.840121	0.00561193	0.00450098	0.215887
cg19891541	-0.00300647	0.0178208	0.866429	0.00148775	0.0100252	0.882378	-0.00129127	0.0143717	0.928619
cg19891562	-0.00972844	0.0126945	0.445592	0.00698189	0.0071414	0.331015	-0.00641013	0.0102376	0.532903
cg19891586	0.00274747	0.0102018	0.788341	-0.00126178	0.00573908	0.826509	0.00239496	0.00822729	0.771685
cg19891612	-0.00550189	0.0118558	0.643786	-0.004652	0.00666957	0.487396	-0.00922213	0.00956119	0.337513
cg19891728	0.00128069	0.00348058	0.713823	0.00159026	0.00195803	0.418961	0.000310882	0.00280694	0.912072
cg19891733	0.000339285	0.00262458	0.897448	-0.000440162	0.00147648	0.766342	0.000857975	0.00211662	0.686237
cg19891814	-0.00266963	0.0070191	0.704643	0.00574645	0.00394865	0.149271	0.0013012	0.0056606	0.818745
cg19891817	-0.00253124	0.00434115	0.561383	-0.00290111	0.00244215	0.238168	0.00295594	0.00350095	0.400858
cg19891924	0.0342489	0.0257029	0.18626	-0.0294815	0.0144594	0.0445652	-0.0408672	0.0207283	0.0519123
cg19891943	-0.001244	0.0124859	0.920871	-0.00559578	0.00702407	0.427869	-0.00351149	0.0100694	0.728155
cg19891951	0.00469923	0.00671464	0.485933	-0.00303399	0.00377737	0.424098	-0.0042172	0.00541507	0.438267
cg19892060	-0.0117904	0.00839325	0.163741	0.00528381	0.00472169	0.266271	0.00479801	0.0067688	0.480362
cg19892088	0.0170244	0.0110282	0.126375	0.00721971	0.00620403	0.247796	-0.0119839	0.00889381	0.18142
cg19892115	0.000590857	0.00859396	0.945348	0.00481922	0.0048346	0.321681	0.000935873	0.00693066	0.892904
cg19892140	0.00403989	0.00670305	0.548317	-0.00351467	0.00377086	0.353944	-0.00521265	0.00540573	0.337639
cg19892195	-0.0103325	0.0184911	0.57778	0.00151159	0.0104023	0.884807	0.00343018	0.0149122	0.818626
cg19892202	-0.00105548	0.00243807	0.666173	0.00145124	0.00137156	0.293007	-0.000724296	0.0019662	0.713511
cg19892210	0.0066937	0.00477612	0.164708	-0.00350971	0.00268684	0.194989	-0.0045333	0.00385174	0.242501
cg19892234	-0.0130607	0.0222068	0.557997	0.0253203	0.0124926	0.0458143	0.00944569	0.0179088	0.599267
cg19892286	-0.0112953	0.0101921	0.270887	0.00608119	0.00573367	0.291872	0.0126052	0.00821954	0.12885
cg19892381	0.00404455	0.00767876	0.599761	-0.00529586	0.00431975	0.223598	-0.00630704	0.0061926	0.311339
cg19892433	-0.00158346	0.0117543	0.893157	0.0017395	0.00661245	0.793138	0.00629711	0.00947931	0.508296
cg19892522	-0.00217093	0.0109487	0.843297	0.00225201	0.00615925	0.71555	-0.000615638	0.00882962	0.944577
cg19892525	0.0192702	0.0262523	0.464945	-0.0124895	0.0147684	0.400102	-0.00592286	0.0211714	0.780343
cg19892567	-0.00805715	0.00811943	0.323854	1.11958e-05	0.00456765	0.99805	0.00920275	0.00654798	0.163537
cg19892578	0.0612598	0.0965643	0.527528	-0.00530311	0.054323	0.922462	-0.0346711	0.077875	0.657296
cg19892584	-0.0058944	0.0164918	0.721667	-0.00269232	0.00927757	0.772372	0.0110053	0.0132999	0.410286
cg19892590	-0.0101151	0.00914242	0.271677	0.00618066	0.00514314	0.232806	0.00232418	0.00737297	0.75336
cg19892727	0.00526567	0.00868545	0.545956	-0.0058088	0.00488607	0.23781	0.00298755	0.00700445	0.670806
cg19892758	-0.0145557	0.00774375	0.0635784	0.00474879	0.00435631	0.278752	0.0101809	0.006245	0.106751
cg19892834	-0.0106709	0.0115491	0.358123	-0.000273268	0.00649704	0.966549	0.0205408	0.00931387	0.0301257
cg19892939	-0.0185824	0.0179284	0.302919	-0.00231116	0.0100858	0.819302	0.0172677	0.0144585	0.235684
cg19892944	-0.00890951	0.0493344	0.857116	-0.0117327	0.0277535	0.673547	0.0104566	0.0397861	0.793325
cg19892957	0.00146986	0.00860402	0.86476	-0.0079212	0.00484026	0.105427	0.000430852	0.00693877	0.950634
cg19892963	0.020014	0.0100904	0.0505422	-0.00906581	0.00567641	0.113954	-0.00366002	0.00813744	0.654018
cg19893032	-0.00256255	0.0132838	0.847491	-0.0105285	0.00747291	0.162514	0.0155011	0.0107128	0.151583
cg19893067	-0.00770483	0.00725058	0.290951	-0.00544885	0.00407887	0.185157	0.00585099	0.00584729	0.319844
cg19893116	0.017688	0.0319944	0.581819	-0.00156011	0.0179987	0.93113	0.011768	0.0258021	0.649491
cg19893132	-0.0249334	0.0256567	0.333903	0.00368357	0.0144334	0.799176	-0.00794167	0.0206911	0.702069
cg19893141	0.0292592	0.0181544	0.110738	-0.0157166	0.0102129	0.127544	-0.0264159	0.0146408	0.0747303
cg19893185	0.00187202	0.0151927	0.902225	-0.00676135	0.00854677	0.431088	-0.00314479	0.0122523	0.798054
cg19893292	-0.0549663	0.0218872	0.0139193	0.02733	0.0123128	0.0291058	0.0439993	0.0176511	0.0146169
cg19893316	0.00736176	0.0113771	0.51933	-0.00661192	0.00640025	0.3045	-0.00717807	0.00917511	0.436188
cg19893409	-0.00582237	0.01757	0.741172	0.0127267	0.00988414	0.201383	0.0063502	0.0141695	0.655177
cg19893438	0.00603882	0.0104009	0.563042	-0.00671487	0.0058511	0.254343	-0.00112074	0.00838787	0.894023
cg19893439	-0.00160055	0.00968098	0.869077	0.0037129	0.00544611	0.497249	0.00105199	0.0078073	0.893133
cg19893473	-0.0298113	0.0174001	0.0903061	0.00558364	0.00978859	0.569895	0.0135764	0.0140325	0.33604
cg19893494	-0.0129956	0.0146117	0.3763	0.00522783	0.00821994	0.526489	0.00622635	0.0117837	0.598609
cg19893504	-0.00223489	0.00560843	0.69127	0.00056896	0.00315507	0.857321	0.000562683	0.00452296	0.901288
cg19893585	-0.00877944	0.0270032	0.745885	-0.00154803	0.0151909	0.919072	0.0143464	0.021777	0.511813
cg19893587	0.00119956	0.0076302	0.87545	-0.00100928	0.00429243	0.814672	0.00302318	0.00615343	0.62448
cg19893664	-0.000982857	0.0128884	0.939392	0.00885217	0.00725048	0.225497	-8.41474e-06	0.010394	0.999356
cg19893670	0.00432588	0.00993841	0.66447	0.0026876	0.00559093	0.631959	-0.00150482	0.0080149	0.851518
cg19893682	-0.00309852	0.00905117	0.732945	0.000292061	0.00509181	0.954394	0.00851456	0.00729939	0.246684
cg19893717	8.05445e-05	0.00378763	0.983084	-0.00349961	0.00213076	0.104198	8.19352e-05	0.00305457	0.978663
cg19893728	-0.00922066	0.00955455	0.337255	-0.00999471	0.00537499	0.0664181	0.00740652	0.00770534	0.339169
cg19893750	0.0235885	0.0125829	0.0642761	-0.00179039	0.0070786	0.800933	-0.0188309	0.0101476	0.0669611
cg19893751	-0.0427206	0.0190653	0.0276498	0.00970164	0.0107253	0.368259	0.0407246	0.0153754	0.00963163
cg19893820	-0.0232129	0.0175226	0.188807	0.00325263	0.00985746	0.742237	0.0267586	0.0141312	0.0616831
cg19893830	0.0161369	0.0143245	0.263115	-0.0070451	0.00805837	0.384441	-0.00507275	0.0115521	0.66169
cg19893834	-0.00097862	0.00756411	0.897365	4.33639e-05	0.00425525	0.991893	-0.0060848	0.00610013	0.32136
cg19893874	0.0204101	0.0147197	0.169195	0.0043419	0.00828067	0.601406	-0.00248533	0.0118708	0.834664
cg19893929	0.00902041	0.00989593	0.364595	0.00497294	0.00556703	0.374227	-0.0133531	0.00798065	0.0979666
cg19893947	0.0153845	0.0110583	0.167787	-0.00247348	0.00622091	0.691917	-0.00413804	0.00891801	0.643827
cg19893997	-0.00311066	0.0119983	0.796063	0.00310776	0.00674974	0.646385	0.0060224	0.00967611	0.535346
cg19894076	-0.0126374	0.011083	0.257385	0.00169828	0.00623484	0.785986	0.00767532	0.00893798	0.392904
cg19894085	-0.0353543	0.0200901	0.0820418	0.011134	0.0113018	0.327347	0.0236767	0.0162018	0.147603
cg19894091	0.00814088	0.00399699	0.0447869	-0.00122869	0.00224854	0.586196	-0.00407249	0.0032234	0.209895
cg19894163	-0.00334124	0.0100436	0.7402	0.00433548	0.0056501	0.445013	0.00215059	0.00809973	0.791256
cg19894253	0.00920237	0.0191162	0.631475	-0.00746927	0.010754	0.489226	-0.00822258	0.0154164	0.595172
cg19894262	-0.00704951	0.0075103	0.350573	-0.000235467	0.00422498	0.955686	0.00301073	0.00605674	0.620411
cg19894264	-0.00244258	0.00291804	0.404905	0.00191696	0.00164157	0.246169	-0.00012501	0.00235328	0.95776
cg19894312	-0.00138017	0.0359739	0.969486	-0.0255849	0.0202374	0.209599	-0.0266203	0.0290114	0.361434
cg19894331	-0.00128574	0.00390958	0.743064	0.00412235	0.00219936	0.0643193	-0.00042131	0.00315291	0.894014
cg19894382	-0.0222573	0.0149172	0.139388	0.0216397	0.0083918	0.0116395	0.0237516	0.0120301	0.0515888
cg19894402	0.0120455	0.0133136	0.368155	-0.0034806	0.00748968	0.64332	0.000279945	0.0107369	0.97926
cg19894446	0.0502602	0.0215734	0.0221918	-0.00490093	0.0121363	0.687357	-0.0341998	0.017398	0.0525952
cg19894470	0.0693939	0.0267333	0.0111166	-0.0295457	0.015039	0.0527272	-0.0531736	0.0215593	0.0156567
cg19894487	0.0129702	0.00863036	0.136583	0.000618743	0.00485508	0.898891	-0.00646881	0.00696002	0.355301
cg19894498	-0.00186316	0.010131	0.854526	0.00202615	0.0056993	0.72309	0.00380241	0.00817026	0.642838
cg19894527	0.0294812	0.0138419	0.0360754	-0.00236836	0.00778688	0.761759	-0.0212676	0.0111629	0.0601347
cg19894578	-0.0120666	0.00833833	0.15154	0.00602291	0.00469079	0.202636	0.00544634	0.00672451	0.420246
cg19894580	-0.00036519	0.00482442	0.939839	-0.00135217	0.00271402	0.619618	0.00304709	0.00389069	0.435701
cg19894588	0.0034596	0.00914974	0.706292	0.0048926	0.00514726	0.34454	-0.00359859	0.00737888	0.627027
cg19894728	-0.0116959	0.00805517	0.150188	0.0113235	0.0045315	0.0143846	0.00686626	0.00649615	0.293519
cg19894748	0.00396966	0.00412385	0.338474	-0.0044702	0.00231991	0.0573346	-0.00271905	0.00332571	0.41588
cg19894924	0.00541346	0.00905205	0.551405	0.00604911	0.0050923	0.238185	-0.00474899	0.0073001	0.517099
cg19894943	-0.00192747	0.00367986	0.601789	0.00256447	0.00207014	0.218833	0.000829354	0.00296765	0.780567
cg19894966	-0.000736689	0.00827432	0.929265	-0.00370316	0.00465478	0.428503	0.00754699	0.00667288	0.261239
cg19894975	0.00258282	0.00432879	0.552319	0.00132871	0.00243519	0.58675	-0.00276273	0.00349098	0.430919
cg19894980	-0.0038983	0.00761374	0.609973	-0.000451183	0.00428317	0.916355	0.00066164	0.00614016	0.914443
cg19895022	0.000362143	0.0118189	0.975628	0.00728119	0.00664882	0.276561	-0.00288465	0.00953144	0.762899
cg19895047	-0.00921041	0.0128467	0.475372	-0.00453893	0.00722701	0.531654	0.00281412	0.0103603	0.786569
cg19895051	-0.00018524	0.00239861	0.938624	-0.00273258	0.00134936	0.0459956	0.00140003	0.00193438	0.471199
cg19895124	-0.00204595	0.00799293	0.798592	0.00828286	0.00449649	0.0689516	-0.000102944	0.00644596	0.987296
cg19895135	0.0103624	0.0130989	0.431092	-0.00486437	0.00736887	0.510959	-0.0102415	0.0105637	0.335045
cg19895144	-0.00524568	0.0172959	0.762409	0.00341231	0.00972994	0.726679	0.0105438	0.0139484	0.451792
cg19895164	0.00136459	0.00360866	0.706268	-0.00134438	0.00203008	0.509615	0.00016418	0.00291023	0.955144
cg19895185	0.00292663	0.011078	0.792279	0.00751008	0.00623204	0.231519	-0.00473208	0.00893397	0.597719
cg19895197	-0.00381626	0.00648842	0.557981	0.00287808	0.00365011	0.432603	-0.00109467	0.00523263	0.834792
cg19895294	-0.0167261	0.0149924	0.267721	0.00190198	0.00843409	0.822123	0.00865813	0.0120907	0.475894
cg19895297	0.0111595	0.00750573	0.14077	-0.00968727	0.00422241	0.0242418	-0.00825201	0.00605305	0.176394
cg19895324	0.00272555	0.00698198	0.69724	0.000859766	0.00392777	0.827257	-0.00260892	0.00563067	0.644305
cg19895325	0.00954846	0.021359	0.655978	-0.0114273	0.0120157	0.344284	-0.0178472	0.0172251	0.303086
cg19895342	-0.0101834	0.00757435	0.182376	-0.00687068	0.00426101	0.11057	0.00545452	0.00610839	0.374402
cg19895345	0.00357417	0.0041903	0.396076	0.00126657	0.00235728	0.592465	-0.000530531	0.0033793	0.875621
cg19895380	-0.00544283	0.00469911	0.249999	-0.00120694	0.00264352	0.649147	0.00690929	0.00378963	0.0717872
cg19895414	0.00307773	0.00726863	0.673054	-0.00639384	0.00408902	0.121613	0.00812786	0.00586184	0.169198
cg19895474	-0.000750477	0.00361112	0.835864	6.98495e-05	0.00203147	0.972652	0.00197007	0.00291222	0.50057
cg19895503	-0.0014603	0.0035139	0.678766	0.0002141	0.00197677	0.914007	-0.00127355	0.00283381	0.654278
cg19895517	-0.019239	0.0129484	0.141028	0.000131856	0.00728425	0.9856	0.0188098	0.0104424	0.0752021
cg19895521	-0.00677275	0.017042	0.692058	0.00194547	0.00958714	0.839678	0.000629797	0.0137437	0.963558
cg19895579	-0.00222155	0.0114807	0.847027	0.0114826	0.00645854	0.0789982	0.00653905	0.00925867	0.481957
cg19895702	0.00188877	0.00269789	0.485781	-0.00130818	0.00151772	0.391148	-0.000306764	0.00217573	0.888209
cg19895736	-0.0127841	0.0190373	0.503702	0.00665794	0.0107096	0.535815	0.0192142	0.0153527	0.21418
cg19895742	-0.000333503	0.0203663	0.986973	-0.000292197	0.0114572	0.979713	-0.00303245	0.0164246	0.85396
cg19895786	-0.00511395	0.00662356	0.442206	0.00214251	0.00372614	0.566814	-0.000910984	0.00534162	0.864987
cg19895845	0.00638958	0.00807093	0.430752	0.00441391	0.00454036	0.333735	-0.00907127	0.00650886	0.167047
cg19895882	-0.00483047	0.00298734	0.109587	0.00298881	0.00168055	0.0789018	0.00403626	0.00240916	0.0975348
cg19895894	0.00959853	0.021299	0.653385	-0.00047279	0.0119819	0.968617	0.00402678	0.0171767	0.815213
cg19896000	-0.0228804	0.0196853	0.248364	-0.00538944	0.0110741	0.627745	0.014589	0.0158754	0.360713
cg19896040	-0.00166067	0.00281415	0.556681	0.000990917	0.00158312	0.533042	0.000331089	0.0022695	0.884356
cg19896046	0.00171549	0.00372519	0.646327	-0.000511529	0.00209564	0.807748	-0.00180707	0.00300421	0.5491
cg19896109	0.00675136	0.0112538	0.550156	-0.0125775	0.0063309	0.0501785	-0.00621232	0.00907569	0.495521
cg19896129	-0.00433457	0.00787748	0.583592	0.00317222	0.00443154	0.476059	-0.00394858	0.00635285	0.535905
cg19896142	0.0148446	0.00941175	0.118454	0.00117791	0.00529466	0.824481	-0.00955656	0.00759018	0.211452
cg19896198	-0.00696482	0.00874954	0.428237	0.00633069	0.00492212	0.201876	0.0132723	0.00705613	0.0634006
cg19896232	-0.0011599	0.0100794	0.908656	-0.0101497	0.00567026	0.077016	0.00190419	0.00812863	0.815348
cg19896258	0.00952508	0.00848108	0.264558	-0.00542933	0.0047711	0.258334	-0.00595961	0.00683963	0.386026
cg19896347	0.00882088	0.00912207	0.336296	0.000913838	0.0051317	0.859086	-0.00274398	0.00735657	0.710079
cg19896448	-0.00590811	0.00771341	0.445826	-0.00223944	0.00433924	0.607131	0.000898183	0.00622053	0.885534
cg19896523	-0.000552887	0.0120927	0.96364	0.0036297	0.00680283	0.595041	0.00536717	0.00975223	0.583521
cg19896556	-0.0167696	0.00852128	0.0523322	0.00682877	0.00479372	0.157955	0.0102114	0.00687205	0.140996
cg19896563	-0.0235299	0.0211294	0.268586	-0.00336592	0.0118865	0.777734	-0.00152587	0.01704	0.928858
cg19896591	-0.0131424	0.0109965	0.235354	0.0027136	0.00618617	0.662024	0.00694813	0.00886822	0.435519
cg19896639	-0.000269054	0.00378084	0.943436	0.000370892	0.00212694	0.861983	0.000334951	0.00304909	0.912785
cg19896705	0.00730008	0.0157227	0.643619	-0.000727007	0.00884495	0.934685	-0.0162877	0.0126797	0.202441
cg19896824	-0.0299687	0.0194629	0.127327	0.0128388	0.010949	0.24423	0.031349	0.015696	0.0489949
cg19896908	0.00685239	0.013658	0.617167	-0.00365842	0.00768341	0.635192	0.00540252	0.0110146	0.625053
cg19896982	0.00563257	0.0157133	0.720889	0.00185452	0.00883966	0.834329	-0.00243988	0.0126721	0.847779
cg19897003	0.0634567	0.0387389	0.105105	-0.0461955	0.0217929	0.0369426	-0.0482117	0.0312412	0.126496
cg19897017	-0.000305246	0.0105166	0.976913	-0.000450676	0.00591622	0.939458	0.00784519	0.00848122	0.357581
cg19897047	-0.00417035	0.00830983	0.617065	-0.00241135	0.00467476	0.607317	0.00193926	0.00670152	0.772998
cg19897071	0.00157832	0.0163122	0.923147	0.00282289	0.00917656	0.759124	-0.0128437	0.0131551	0.331673
cg19897113	-0.00230306	0.00714084	0.747851	0.000882315	0.00401713	0.82668	0.000787032	0.00575878	0.891618
cg19897172	0.00113862	0.003085	0.712984	0.0022608	0.00173549	0.1962	-0.000753406	0.00248792	0.762762
cg19897188	-0.000323581	0.0180673	0.985753	-0.00507188	0.0101639	0.619062	0.00322897	0.0145705	0.825149
cg19897222	0.00174103	0.0170061	0.918699	-0.0150533	0.00956693	0.119325	0.000130628	0.0137147	0.992423
cg19897251	0.00527239	0.00379218	0.168057	-0.00110849	0.00213332	0.604687	-0.00313847	0.00305823	0.307691
cg19897275	-0.00575022	0.0179813	0.749913	-0.0116564	0.0101155	0.252417	0.00909047	0.0145011	0.532418
cg19897322	-0.0116099	0.00749462	0.125073	0.0011307	0.00421616	0.789208	0.0120979	0.00604409	0.0485169
cg19897409	0.0288678	0.0132844	0.0325579	-0.0203497	0.00747323	0.00784872	-0.021206	0.0107133	0.0510062
cg19897495	0.00447301	0.00705815	0.527954	-0.00121297	0.00397062	0.760742	-0.00509329	0.0056921	0.373421
cg19897567	0.00140171	0.0100569	0.889481	0.00854115	0.0056576	0.134834	-0.00440656	0.00811048	0.588334
cg19897587	-0.00016318	0.00990492	0.986894	-0.00325881	0.00557209	0.560201	-0.0020297	0.00798789	0.800034
cg19897595	-0.00475351	0.013366	0.722989	-0.00228332	0.00751913	0.762123	-0.00674922	0.0107791	0.532901
cg19897666	-0.00132625	0.0155661	0.932302	-0.0027713	0.00875682	0.752419	0.00273805	0.0125534	0.827864
cg19897676	-0.0036587	0.00996308	0.714363	0.00140047	0.00560481	0.803291	-0.00577236	0.0080348	0.474468
cg19897698	0.00060226	0.00497017	0.903839	0.00222569	0.00279601	0.428236	0.00147778	0.00400823	0.713278
cg19897710	0.00339138	0.00352905	0.339283	-0.00305581	0.00198529	0.127464	-0.00212452	0.00284603	0.457434
cg19897729	0.0139813	0.0159935	0.384483	-0.0125046	0.0089973	0.168213	0.0022799	0.0128981	0.860116
cg19897855	-0.00440922	0.00657102	0.504034	-0.00130127	0.00369658	0.725695	0.00363503	0.00529925	0.494611
cg19897874	0.00423881	0.00936517	0.65198	-0.0033411	0.00526845	0.527672	-0.00129967	0.00755261	0.863781
cg19897908	0.00264372	0.00807389	0.74414	-0.000372699	0.00454203	0.934795	-0.00361895	0.00651125	0.579808
cg19897964	-0.00106633	0.010711	0.920933	0.00127821	0.00602558	0.832513	0.00221501	0.008638	0.798242
cg19897979	-0.00232364	0.00737764	0.753566	0.00573843	0.00415035	0.170398	0.00302431	0.00594975	0.612554
cg19898038	-0.012946	0.00764893	0.0942093	0.00366204	0.00430297	0.397133	0.002917	0.00616854	0.637508
cg19898043	0.00582795	0.00407243	0.156076	-0.00330264	0.00229098	0.153094	-0.00612115	0.00328424	0.0658035
cg19898047	0.0172506	0.0146365	0.241844	-0.00746325	0.00823387	0.367282	-0.0198575	0.0118037	0.0961781
cg19898108	-0.000421058	0.0171969	0.980524	-0.000972135	0.00967425	0.920195	-0.00421947	0.0138686	0.761683
cg19898128	0.00230348	0.0033136	0.488852	-0.00442584	0.00186409	0.0198363	-0.000267531	0.00267228	0.92049
cg19898172	0.00833847	0.0136678	0.543437	0.00640826	0.00768895	0.406934	-0.00549838	0.0110225	0.619187
cg19898183	0.0090471	0.0119573	0.451372	-0.00315838	0.00672669	0.639893	0.00150036	0.00964308	0.876726
cg19898256	0.0192732	0.0139548	0.170864	-0.0029502	0.00785038	0.707999	-0.0114276	0.0112539	0.312782
cg19898258	-0.0153496	0.0134403	0.256637	-0.00416211	0.00756095	0.583438	0.0194942	0.010839	0.075645
cg19898262	-0.00420811	0.0222679	0.850561	0.0018435	0.012527	0.883352	0.00741113	0.0179581	0.680873
cg19898298	0.00551158	0.00971981	0.572178	-0.00130243	0.00546796	0.812305	0.000820688	0.00783862	0.916862
cg19898351	0.00848625	0.0298565	0.776922	0.0250026	0.016796	0.140293	-0.00314428	0.024078	0.89641
cg19898425	0.0325978	0.0262261	0.217302	0.00237331	0.0147537	0.872584	-0.0119524	0.0211502	0.57348
cg19898437	-0.00132474	0.0112071	0.906184	0.00720167	0.00630465	0.256546	0.0117184	0.00903806	0.198291
cg19898448	0.0214564	0.0236994	0.367837	-0.00834443	0.0133323	0.533071	-0.0322938	0.0191126	0.0947573
cg19898479	0.00970163	0.013844	0.485354	-0.0053691	0.00778807	0.492449	-0.00283333	0.0111646	0.800281
cg19898487	-0.0182572	0.0212773	0.393274	0.00796162	0.0119697	0.507757	0.0203282	0.0171592	0.239447
cg19898526	-0.00104865	0.0076245	0.890932	0.000668185	0.00428922	0.876574	0.000481028	0.00614884	0.937828
cg19898668	-0.0280391	0.0152302	0.0691086	0.0118726	0.0085679	0.169461	0.0220211	0.0122825	0.0765501
cg19898828	0.000786201	0.00485782	0.871814	0.0008362	0.00273281	0.760363	-0.000119795	0.00391763	0.975677
cg19898923	0.00600191	0.00844045	0.478976	-0.00545923	0.00474824	0.253477	-0.00314279	0.00680687	0.64547
cg19898963	0.0196126	0.0187942	0.299653	-0.0131757	0.0105728	0.216119	-0.00363627	0.0151567	0.810976
cg19898992	0.00388226	0.0113509	0.733178	0.00180427	0.00638554	0.778204	0.00196143	0.00915403	0.83085
cg19899008	-0.012942	0.0176312	0.464947	0.00930285	0.0099186	0.350943	0.00712491	0.0142188	0.617604
cg19899066	0.0180764	0.0324355	0.578785	-0.0131097	0.0182468	0.47444	-0.033404	0.0261578	0.205073
cg19899194	-0.00283938	0.0156874	0.8568	-0.0111313	0.00882506	0.210642	0.00301063	0.0126512	0.812476
cg19899222	0.0207116	0.020081	0.30528	-0.00302797	0.0112967	0.789319	-0.0241793	0.0161945	0.139125
cg19899223	-0.00027262	0.00278291	0.922193	-0.00126339	0.00156555	0.421921	0.00207499	0.0022443	0.357812
cg19899225	-0.0360601	0.0134056	0.0086018	0.0102301	0.00754145	0.178526	0.0210481	0.0108111	0.0548492
cg19899237	-0.000533297	0.00359715	0.882492	0.000220917	0.00202361	0.913325	0.00214841	0.00290095	0.460985
cg19899322	-0.021302	0.0151899	0.164444	0.011565	0.0085452	0.179518	0.0271575	0.01225	0.029297
cg19899395	-0.0231144	0.0286895	0.42268	0.0241203	0.0161395	0.138753	0.0263493	0.0231369	0.257969
cg19899505	-0.00201235	0.00568444	0.724208	-0.000868455	0.00319783	0.786606	0.0041793	0.00458426	0.364525
cg19899552	0.0185263	0.0162256	0.256745	-0.00698955	0.00912782	0.445951	-0.0157459	0.0130852	0.232187
cg19899561	0.00770834	0.00790409	0.332211	0.000541942	0.00444651	0.903281	-0.00746492	0.00637431	0.244834
cg19899609	-0.00153369	0.00392736	0.697134	0.00192839	0.00220937	0.385219	0.00247146	0.00316725	0.437372
cg19899614	-0.0230539	0.0110796	0.0404661	0.00747124	0.00623291	0.233985	0.0075947	0.00893521	0.397728
cg19899621	-0.0023327	0.00649709	0.720457	0.00123667	0.00365499	0.735934	-0.00118199	0.00523963	0.822064
cg19899694	0.0102281	0.00700652	0.148032	-0.00716895	0.00394158	0.0724632	-0.00626272	0.00565046	0.270835
cg19899806	0.00480274	0.0215444	0.824131	0.00627506	0.01212	0.605982	-0.024459	0.0173747	0.162855
cg19899836	-0.00296332	0.00810522	0.715567	-0.00417056	0.00455966	0.362954	0.00682475	0.00653652	0.299401
cg19899882	0.00208004	0.00352064	0.556213	-0.000488583	0.00198056	0.805744	-0.000914409	0.00283925	0.748198
cg19899961	-0.00331346	0.00324333	0.309859	-0.000555586	0.00182456	0.761489	0.00344528	0.00261561	0.191311
cg19899972	0.011643	0.0173882	0.504935	-0.00397131	0.00978189	0.685774	-0.00854312	0.0140229	0.543999
cg19900050	0.00240354	0.00540441	0.65764	-0.00195463	0.00304029	0.522013	-0.00546908	0.00435843	0.21298
cg19900074	0.00384926	0.0156516	0.806326	0.000841955	0.00880493	0.924045	-0.00404464	0.0126224	0.749425
cg19900094	1.01205e-05	0.00227202	0.996456	-0.000360854	0.00127814	0.778379	0.000943149	0.00183229	0.608072
cg19900098	-0.0135437	0.0112348	0.231351	0.00519192	0.00632021	0.413672	0.00453977	0.00906037	0.617626
cg19900142	-0.00393625	0.00314837	0.214639	0.000796393	0.00177114	0.654107	0.00377047	0.00253902	0.141241
cg19900221	-0.000230218	0.00854439	0.978568	0.000527849	0.00480671	0.912815	-0.0029404	0.00689068	0.670662
cg19900226	0.000921018	0.00612216	0.880774	-0.00168541	0.00344407	0.625844	0.00380508	0.00493726	0.443029
cg19900235	-0.00299203	0.00800735	0.709588	0.00638392	0.0045046	0.160079	-0.00349715	0.00645759	0.58954
cg19900254	-0.0202142	0.0203155	0.322553	0.00288414	0.0114286	0.801371	0.0105696	0.0163835	0.520576
cg19900314	-0.0132253	0.021197	0.53435	0.0156174	0.0119245	0.193831	0.00740841	0.0170945	0.665836
cg19900346	0.000261786	0.00333145	0.937551	-0.000630797	0.00187413	0.737263	-0.000263912	0.00268667	0.921981
cg19900371	-0.00151059	0.00350609	0.667669	1.84895e-05	0.00197238	0.992543	-0.00142905	0.00282751	0.61458
cg19900387	-0.00477513	0.00298381	0.113232	0.00197247	0.00167857	0.24324	0.00213199	0.00240632	0.378118
cg19900424	-0.00601813	0.0156315	0.7012	0.00783801	0.00879365	0.37527	0.0148629	0.0126062	0.241681
cg19900501	0.00895899	0.0110503	0.419776	-0.00721925	0.00621644	0.248764	0.00212702	0.0089116	0.811928
cg19900515	0.00783031	0.00826509	0.346122	0.00432402	0.00464959	0.355015	-0.00397178	0.00666544	0.552841
cg19900557	-0.0100474	0.00997882	0.316852	0.000839324	0.00561366	0.881502	0.00539216	0.00804749	0.504647
cg19900677	0.00267189	0.00657303	0.685403	-0.00416737	0.00369771	0.262908	0.00205565	0.00530087	0.699137
cg19900726	0.157957	0.0807169	0.053638	-0.0316595	0.0454079	0.487565	-0.112326	0.0650947	0.0880564
cg19900738	0.00562695	0.0125428	0.654848	0.00677549	0.00705606	0.33966	-0.00292443	0.0101152	0.773201
cg19900764	0.0117676	0.00767128	0.12875	-2.08946e-06	0.00431554	0.999615	-0.00433843	0.00618656	0.485052
cg19900821	0.0208771	0.0166538	0.213426	-0.00869593	0.0093687	0.355938	-0.0190364	0.0134306	0.160023
cg19900896	-0.00171763	0.0107224	0.873112	0.00416466	0.006032	0.491806	0.0023846	0.0086472	0.783397
cg19900986	0.00653324	0.0150508	0.665331	-0.00599614	0.00846695	0.48077	-0.00478301	0.0121378	0.694525
cg19900989	0.00424639	0.0145668	0.771371	-0.00778379	0.00819467	0.344877	-0.00745067	0.0117475	0.527632
cg19901005	0.00628708	0.00676464	0.355312	-0.00273001	0.0038055	0.475104	-0.00839277	0.0054554	0.127657
cg19901096	-0.00383316	0.00382535	0.319167	0.00432911	0.00215198	0.0474208	0.00495966	0.00308498	0.111614
cg19901101	-0.0158253	0.0103348	0.129418	0.0181699	0.00581392	0.00243094	0.00915163	0.00833458	0.275291
cg19901105	-0.0201548	0.00945247	0.0358738	0.00338401	0.00531756	0.526237	0.0128667	0.00762301	0.0951004
cg19901164	0.00388104	0.00970705	0.690294	-0.00575471	0.00546078	0.294949	0.00480014	0.00782832	0.541397
cg19901260	-0.0036338	0.0134852	0.788225	-0.00436769	0.00758623	0.566312	-0.0112742	0.0108753	0.302825
cg19901381	-0.0345597	0.0292003	0.239894	0.0131138	0.0164268	0.426911	0.0314844	0.0235488	0.184794
cg19901403	0.00746979	0.0130195	0.567661	0.00215717	0.00732424	0.769075	-0.0040565	0.0104997	0.700207
cg19901421	0.0215221	0.0133339	0.110215	0.000699389	0.0075011	0.925934	-0.0300531	0.0107532	0.00641788
cg19901436	-0.00326529	0.00790707	0.680677	-0.0007247	0.00444818	0.870968	0.00529446	0.00637671	0.408706
cg19901468	-0.00482761	0.0330194	0.884106	-0.0140718	0.0185754	0.450813	-0.00651395	0.0266288	0.80734
cg19901472	-0.00878221	0.00643567	0.175976	0.0026044	0.00362044	0.473892	0.0066979	0.0051901	0.200371
cg19901482	-0.00204149	0.0136943	0.881847	-0.00886951	0.00770383	0.252832	-0.00385602	0.0110439	0.727836
cg19901515	-0.0100097	0.012764	0.435096	3.8417e-05	0.00718048	0.995744	0.00630787	0.0102936	0.541648
cg19901523	-0.000265046	0.0282836	0.992545	-0.00260986	0.0159111	0.870099	-0.0205188	0.0228095	0.37089
cg19901539	-0.00026445	0.00858805	0.975507	-0.00454644	0.00483127	0.349349	0.00100812	0.0069259	0.884615
cg19901551	-0.0130349	0.0177355	0.464384	0.00933625	0.00997723	0.35205	0.00621698	0.0143029	0.664907
cg19901606	0.00303278	0.0148042	0.838171	0.00281102	0.0083282	0.736549	-0.00336705	0.0119389	0.778612
cg19901685	-0.0107833	0.010621	0.312853	0.00896364	0.00597491	0.137264	0.00956192	0.00856536	0.267419
cg19901695	0.00780348	0.0103865	0.454542	-0.000373786	0.00584302	0.949143	-0.00870099	0.00837629	0.30186
cg19901734	0.00240776	0.0104146	0.817723	0.00190007	0.00585883	0.7465	-0.0076796	0.00839895	0.363118
cg19901801	0.000707332	0.00415527	0.865237	0.00108857	0.00233758	0.642633	0.00302481	0.00335105	0.369265
cg19901859	0.00326905	0.00356867	0.362235	0.00350669	0.00200758	0.0842979	-0.00316814	0.00287798	0.274082
cg19901866	-0.00550272	0.0107377	0.609652	0.0025826	0.00604055	0.670064	0.00464575	0.00865946	0.593019
cg19901889	-0.0016767	0.00200092	0.404401	-0.000991934	0.00112563	0.380683	0.00162742	0.00161366	0.316062
cg19901918	-0.0314776	0.0210788	0.139054	0.0181955	0.011858	0.128634	0.0209122	0.0169991	0.22202
cg19901940	-0.00690992	0.012508	0.582096	0.0111575	0.00703647	0.116529	-0.00188337	0.0100872	0.852333
cg19901956	0.00575221	0.00828406	0.489343	-0.00425032	0.00466026	0.36433	0.00142044	0.00668074	0.832134
cg19901969	-0.0236897	0.0188731	0.212843	0.0195124	0.0106172	0.069585	0.0149036	0.0152204	0.330267
cg19901994	0.00663262	0.00485782	0.175746	-0.00379288	0.0027328	0.168793	-0.00430428	0.00391762	0.275003
cg19902005	0.0452203	0.0245971	0.0694904	-0.00542606	0.0138373	0.695942	-0.0353584	0.0198365	0.0782398
cg19902029	0.00334243	0.00914071	0.715524	-0.00351236	0.00514218	0.496433	-0.0108061	0.00737159	0.146364
cg19902050	-0.00285115	0.0100775	0.777923	0.00267817	0.00566916	0.637845	0.00551872	0.00812706	0.498947
cg19902122	0.00342376	0.00249802	0.174111	-0.00224846	0.00140528	0.113307	-0.00230187	0.00201454	0.256402
cg19902147	0.0186855	0.0102841	0.072751	-0.00343875	0.00578539	0.553834	-0.0150442	0.00829368	0.0732169
cg19902173	0.00627326	0.0168806	0.711096	-0.00944992	0.00949629	0.322504	-0.0100404	0.0136135	0.46283
cg19902195	-0.0106844	0.0100678	0.291583	0.00501824	0.00566372	0.378099	0.0116295	0.00811925	0.155715
cg19902228	0.00834166	0.0132115	0.529478	0.0105339	0.00743226	0.160044	-0.00201275	0.0106545	0.850614
cg19902229	0.00211134	0.0157509	0.893683	0.00649243	0.00886077	0.465747	0.00740811	0.0127024	0.561299
cg19902246	0.0110729	0.0152486	0.469737	-0.000500671	0.00857822	0.953595	-0.00862943	0.0122974	0.484764
cg19902262	0.0184808	0.014594	0.208855	0.0100917	0.00820998	0.222389	-0.011266	0.0117695	0.34117
cg19902302	0.00743927	0.011406	0.516015	-0.00563577	0.00641652	0.382245	-0.00388273	0.00919843	0.674012
cg19902321	-0.013436	0.0123298	0.278917	0.0146715	0.00693624	0.0373401	0.014895	0.00994348	0.137846
cg19902394	0.00505884	0.00660988	0.446186	-0.00425598	0.00371844	0.255604	-0.00790036	0.00533059	0.142016
cg19902443	-0.00570114	0.023668	0.810229	0.0209488	0.0133146	0.119349	-0.00271057	0.0190873	0.887409
cg19902487	0.0099554	0.0173856	0.568411	-0.00563338	0.0097804	0.566146	-0.0131455	0.0140207	0.35112
cg19902519	0.000790129	0.0028668	0.783514	0.00222014	0.00161274	0.172244	-0.00217845	0.00231196	0.348733
cg19902553	-0.000768072	0.0143806	0.95753	0.00448549	0.00808994	0.580725	0.00097206	0.0115974	0.933399
cg19902569	-0.00136248	0.00427352	0.750646	0.00280481	0.00240411	0.246604	-0.000501311	0.00344642	0.884693
cg19902591	0.00623203	0.00693957	0.3717	0.00289984	0.00390391	0.459649	-0.00222218	0.00559647	0.692313
cg19902593	0.026038	0.0262986	0.32494	-0.0242974	0.0147945	0.104217	-0.0243667	0.0212087	0.253818
cg19902697	0.00304829	0.00618172	0.623204	0.00124734	0.00347757	0.720722	-0.00156006	0.00498529	0.755099
cg19902797	0.00641432	0.00602879	0.290365	-0.00162374	0.00339154	0.633337	-0.00410928	0.00486196	0.400378
cg19902824	0.0106276	0.0195538	0.588204	-0.00836552	0.0110001	0.449065	0.0088813	0.0157693	0.57478
cg19902859	0.00068389	0.0132565	0.958977	0.00115111	0.00745757	0.877696	0.000897031	0.0106908	0.933328
cg19902869	-0.0088937	0.0135385	0.513008	-0.0032826	0.00761621	0.667558	0.00716456	0.0109182	0.513467
cg19903061	-0.0175086	0.0346056	0.614204	-0.011143	0.0194677	0.568571	-0.000150201	0.027908	0.995718
cg19903071	-0.00414621	0.00598348	0.490235	0.00468912	0.00336606	0.167234	0.00224302	0.00482543	0.643239
cg19903124	0.00207676	0.0054097	0.702014	0.000581084	0.00304327	0.849027	-0.00140228	0.00436269	0.748677
cg19903156	-0.0157291	0.0200859	0.43575	0.00961824	0.0112995	0.397045	0.00371198	0.0161985	0.819298
cg19903196	0.0101296	0.0106735	0.345289	-0.014741	0.00600445	0.0161266	0.00215151	0.0086077	0.803228
cg19903229	-0.00834968	0.027699	0.763813	-0.00678199	0.0155823	0.664493	-0.0152521	0.0223381	0.4966
cg19903294	0.0023331	0.0171649	0.892204	-0.00360014	0.00965627	0.710203	-0.00710895	0.0138428	0.6089
cg19903325	0.00852021	0.00961654	0.37812	-0.00321356	0.00540986	0.554078	-0.00918478	0.00775533	0.239588
cg19903333	0.00253495	0.00308421	0.413426	-0.00233107	0.00173505	0.18268	-0.00171282	0.00248728	0.492932
cg19903338	-0.00128649	0.00531584	0.809355	-0.00126683	0.00299047	0.672911	-0.00166126	0.004287	0.699346
cg19903423	0.0172398	0.0122393	0.162611	-0.00853942	0.00688529	0.218299	-0.0207791	0.00987044	0.038227
cg19903430	0.00718783	0.00816439	0.381131	-0.00553286	0.00459294	0.231684	0.00203102	0.00658423	0.758481
cg19903532	-0.008003	0.0101804	0.433985	0.00647721	0.00572708	0.261245	-0.000230217	0.00821008	0.977695
cg19903593	-0.0358104	0.0214094	0.0980734	-0.0127178	0.012044	0.293987	0.0100394	0.0172657	0.562468
cg19903596	-0.0115268	0.0277636	0.67906	0.0182998	0.0156186	0.244606	0.00751794	0.0223902	0.737872
cg19903604	-0.0157725	0.015908	0.324266	0.0123228	0.00894919	0.172135	0.00653814	0.0128292	0.611631
cg19903619	0.0124732	0.0275948	0.652413	-0.0094855	0.0155237	0.542807	-0.0242197	0.022254	0.279527
cg19903702	-0.00520308	0.00320691	0.108409	0.00155815	0.00180407	0.390193	0.00231991	0.00258624	0.372242
cg19903738	-0.0120235	0.00814532	0.143608	0.000683586	0.00458222	0.881763	0.00338812	0.00656886	0.607343
cg19903766	-0.00490097	0.01425	0.73175	-0.0108568	0.00801645	0.179226	0.0052348	0.011492	0.649899
cg19903805	-0.00169791	0.00757997	0.823295	-0.00249505	0.00426417	0.560017	0.00210319	0.00611292	0.731654
cg19903896	0.00668021	0.0105292	0.527494	-0.00201276	0.00592329	0.734842	0.00810637	0.00849136	0.342456
cg19903928	0.0164465	0.00933467	0.0816863	-0.0125839	0.00525129	0.0187527	-0.00473668	0.00752802	0.530901
cg19903957	0.0191387	0.0191723	0.320993	-0.0125805	0.0107855	0.246704	-0.0206791	0.0154616	0.184644
cg19904014	-0.00787874	0.00864192	0.364511	-0.00676447	0.00486158	0.167731	0.00918079	0.00696934	0.191275
cg19904031	-0.00214115	0.00954792	0.823099	-0.00221197	0.00537126	0.681511	0.00517424	0.00769999	0.503419
cg19904057	-0.00479558	0.0166454	0.77397	0.00133792	0.00936402	0.886724	-0.00215766	0.0134238	0.872685
cg19904058	-0.024386	0.0302556	0.422493	-0.00185943	0.0170205	0.913265	0.021877	0.0243999	0.372463
cg19904062	-0.00364255	0.0106666	0.733577	0.00757754	0.00600059	0.210115	0.00241596	0.00860217	0.779505
cg19904122	-0.0367905	0.0304843	0.230832	0.0286989	0.0171492	0.0979088	0.0437943	0.0245843	0.0784204
cg19904126	0.0267443	0.0137447	0.0549836	-0.000563576	0.00773217	0.942067	-0.0213831	0.0110845	0.0570551
cg19904139	0.0195715	0.0138749	0.162021	-0.00684866	0.00780542	0.38273	-0.022969	0.0111895	0.0431743
cg19904233	-0.00674253	0.00412304	0.105678	0.000747294	0.00231945	0.748103	0.00563414	0.00332506	0.0938412
cg19904318	-0.0400115	0.0166623	0.0185163	0.0266337	0.0093735	0.00562143	0.0210437	0.0134374	0.121053
cg19904322	0.0080239	0.0120417	0.506998	-0.0106698	0.00677417	0.118955	-0.00230271	0.00971115	0.813134
cg19904347	0.00357919	0.017717	0.840384	-0.00630122	0.00996686	0.528942	-0.0121206	0.014288	0.398652
cg19904349	0.0101244	0.00938601	0.283788	0.00498161	0.00528017	0.348122	-0.00870547	0.00756942	0.253334
cg19904352	0.0205563	0.0144653	0.158953	-0.0074713	0.00813758	0.361152	-0.0170771	0.0116657	0.146917
cg19904398	0.00734566	0.00490909	0.13827	-0.00655714	0.00276165	0.0198317	-0.00336607	0.00395898	0.397582
cg19904411	6.27464e-05	0.00514772	0.990303	0.00177479	0.00289589	0.541602	-0.0037629	0.00415141	0.36728
cg19904425	0.0238474	0.0212599	0.265145	0.00244012	0.0119599	0.838822	-0.0243876	0.0171452	0.158567
cg19904438	-0.0059361	0.0148143	0.689646	0.0105914	0.0083339	0.207239	-0.000280699	0.0119471	0.98131
cg19904463	-0.0180991	0.0141314	0.203756	0.0172822	0.00794971	0.0324902	0.0158797	0.0113963	0.167131
cg19904498	-0.008069	0.0160495	0.616435	0.000197836	0.00902878	0.98257	-0.00119846	0.0129432	0.926444
cg19904512	0.00935768	0.00860688	0.280007	-0.0031015	0.00484187	0.523533	-0.0118091	0.00694109	0.0925348
cg19904540	0.00059373	0.0257786	0.981679	0.00799343	0.014502	0.582946	0.00109843	0.0207894	0.957987
cg19904570	0.00167153	0.00854981	0.845464	0.00091967	0.00480977	0.848818	-0.000789746	0.00689506	0.909082
cg19904653	0.000652713	0.0283087	0.981659	0.00400133	0.0159253	0.802222	0.00893287	0.0228298	0.696568
cg19904666	-0.0141228	0.0229521	0.53999	-0.0015804	0.0129119	0.902872	0.00945922	0.0185099	0.610651
cg19904741	0.0102791	0.00612643	0.0970533	-0.00678196	0.00344647	0.0523515	-0.00963887	0.0049407	0.054362
cg19904764	0.0351639	0.0193036	0.0720301	-0.000301516	0.0108594	0.977914	-0.0164268	0.0155675	0.294326
cg19904783	0.00341153	0.0281704	0.903895	0.00779767	0.0158475	0.623956	-0.0176336	0.0227182	0.439792
cg19904802	0.0118089	0.0108817	0.280898	-0.00197228	0.00612158	0.748105	-0.013343	0.00877563	0.132106
cg19904805	0.00117658	0.00478878	0.806511	0.00126498	0.00269397	0.63987	-0.00202191	0.00386195	0.601957
cg19904833	-0.0133635	0.0122114	0.276894	0.0082565	0.00686963	0.232747	0.0104054	0.009848	0.293688
cg19904905	0.0196019	0.0206659	0.345556	-0.025347	0.0116258	0.032004	-0.0152618	0.0166662	0.362398
cg19904916	0.0175969	0.00899483	0.0537099	0.00187987	0.00506011	0.711184	-0.00853376	0.00725394	0.242707
cg19905050	0.00488805	0.0117988	0.679711	-0.000630614	0.00663754	0.924533	-0.00695497	0.00951527	0.466833
cg19905109	-0.00605925	0.00622758	0.333329	-0.00248535	0.00350338	0.480009	0.00920294	0.00502228	0.0703903
cg19905126	-0.0170348	0.0135923	0.213546	0.00743748	0.00764646	0.333477	0.00706452	0.0109616	0.521002
cg19905137	0.00200468	0.00286526	0.486057	0.000633374	0.00161188	0.695346	-0.000587455	0.00231071	0.799931
cg19905213	-0.00236554	0.00865045	0.785164	-0.00100079	0.00486638	0.837552	1.70849e-05	0.00697622	0.998052
cg19905224	-0.0278312	0.0234211	0.238027	-0.00463731	0.0131757	0.725741	0.021101	0.0188882	0.267075
cg19905236	0.00219894	0.0187187	0.906762	-0.00140051	0.0105304	0.894509	-0.0133877	0.0150958	0.377665
cg19905251	-0.000878302	0.00295407	0.766948	-0.00109124	0.00166184	0.513181	0.00319927	0.00238233	0.182875
cg19905308	-0.0223823	0.0238974	0.351617	0.014286	0.0134437	0.290948	0.0414476	0.0192722	0.0343437
cg19905351	-0.0015205	0.00677418	0.822942	-0.000112726	0.00381087	0.976471	4.66438e-06	0.00546309	0.999321
cg19905369	0.000598505	0.00285567	0.834494	0.00107857	0.00160648	0.503794	0.00224985	0.00230298	0.331376
cg19905379	-0.00717228	0.0189099	0.705421	-0.0025766	0.0106379	0.809202	0.0181277	0.0152501	0.237868
cg19905396	-0.0021759	0.014928	0.884456	0.0033115	0.00839785	0.694327	0.00812043	0.0120388	0.501809
cg19905398	-0.00561009	0.0102837	0.586816	0.0128061	0.00578517	0.0295338	0.00144934	0.00829335	0.861685
cg19905403	-0.00678088	0.0082498	0.413408	-0.00724967	0.00464099	0.121981	0.00914295	0.00665312	0.172981
cg19905414	-0.0113202	0.0121673	0.354813	0.0247648	0.00684483	0.000503013	0.0104458	0.00981244	0.290094
cg19905445	-0.000578565	0.00391422	0.882842	0.000581905	0.00220198	0.792215	0.00167874	0.00315665	0.596245
cg19905454	-0.0198306	0.0134768	0.14486	0.0140431	0.00758149	0.0674563	0.0181382	0.0108685	0.0988212
cg19905504	-0.00643403	0.019002	0.735747	0.0152729	0.0106897	0.156742	-0.00314203	0.0153243	0.838034
cg19905507	0.00823971	0.00847732	0.333823	0.00266142	0.00476898	0.578265	-0.0132865	0.0068366	0.0552731
cg19905587	0.0102864	0.0228327	0.653487	-0.0135496	0.0128447	0.294471	-0.024482	0.0184136	0.18722
cg19905630	-0.0228452	0.0110175	0.0411495	0.00298889	0.00619798	0.630877	0.0240024	0.00888514	0.00833342
cg19905636	0.000706983	0.0166464	0.966223	0.0124161	0.00936459	0.188438	-0.0083417	0.0134246	0.536018
cg19905666	-0.00583082	0.00840405	0.489693	-0.00506619	0.00472777	0.286941	0.00198589	0.00677751	0.770228
cg19905754	-0.00135589	0.00286321	0.637031	0.00248031	0.00161072	0.127306	-0.00199229	0.00230906	0.390667
cg19905757	-0.0130526	0.0203846	0.523688	0.0110177	0.0114675	0.339388	0.0164996	0.0164393	0.318386
cg19905768	-0.0130575	0.0137861	0.346249	0.00441555	0.0077555	0.570624	0.0103608	0.0111179	0.354026
cg19905802	-0.00498393	0.00764661	0.516299	0.0062117	0.00430166	0.152408	0.00617932	0.00616667	0.319163
cg19905837	-0.00125409	0.00309036	0.685904	0.00166924	0.00173851	0.339699	0.000440985	0.00249224	0.859974
cg19905856	-0.00495918	0.0077263	0.522694	-0.00696484	0.00434649	0.112776	0.00042254	0.00623094	0.946094
cg19905861	-0.000366968	0.00585132	0.95014	9.89837e-05	0.00329171	0.976081	-0.00115952	0.00471884	0.806491
cg19905876	-0.00268092	0.00927396	0.773223	-0.000521543	0.00521714	0.920606	0.00589865	0.00747905	0.432488
cg19905880	0.00347382	0.00711934	0.626848	0.00313848	0.00400504	0.435433	-0.00221305	0.00574144	0.700866
cg19905947	-0.00680028	0.0257463	0.792321	0.0140261	0.0144838	0.335593	-0.00806509	0.0207633	0.698669
cg19906044	-0.0130908	0.00798439	0.104794	0.00175772	0.00449168	0.696534	0.0139572	0.00643907	0.032987
cg19906087	-0.00709799	0.0152775	0.643404	0.00424892	0.0085945	0.622316	0.00724979	0.0123207	0.557808
cg19906093	0.000252466	0.00279309	0.92819	0.0015962	0.00157128	0.312576	-0.00126074	0.00225251	0.577154
cg19906122	0.014954	0.0174093	0.392774	-0.00220541	0.00979373	0.822376	-0.0215597	0.0140399	0.128348
cg19906131	-0.000670477	0.00287077	0.815893	-6.71374e-05	0.00161497	0.966938	0.00121774	0.00231515	0.600266
cg19906164	-0.00117633	0.00562368	0.834812	0.000384469	0.00316364	0.90356	0.00337416	0.00453526	0.458938
cg19906192	-0.00851943	0.0110237	0.441768	0.0058034	0.00620147	0.352022	0.00193841	0.00889015	0.82792
cg19906284	-0.00253857	0.00834733	0.761781	-0.00795817	0.00469585	0.0937891	0.00433698	0.00673176	0.521144
cg19906333	-0.00109512	0.00514449	0.831936	-0.000767024	0.00289407	0.791626	-2.76918e-05	0.00414881	0.99469
cg19906397	-0.00115511	0.0028395	0.685176	0.00089804	0.00159738	0.575463	0.000225617	0.00228994	0.921747
cg19906454	0.00647325	0.0124625	0.604819	0.00227027	0.00701089	0.746869	0.00202455	0.0100505	0.840838
cg19906534	-0.00874509	0.0101598	0.391794	-0.000670827	0.00571547	0.906843	0.00516934	0.00819343	0.52979
cg19906545	0.00375977	0.0248883	0.880282	-0.00784563	0.0140011	0.57671	-0.0147131	0.0200714	0.465553
cg19906550	-0.00173025	0.0127984	0.89278	0.000889919	0.00719985	0.901922	0.00361399	0.0103214	0.727096
cg19906599	0.00540157	0.005559	0.333966	-0.000765002	0.00312726	0.807337	-0.000659155	0.0044831	0.883456
cg19906608	-0.000381192	0.00568329	0.946681	0.00395413	0.00319718	0.219584	-0.00269036	0.00458333	0.558767
cg19906638	0.0410017	0.0229527	0.0776074	0.00247507	0.0129122	0.848447	-0.0328809	0.0185104	0.0792534
cg19906672	0.00756479	0.0259011	0.770949	-0.0190709	0.0145709	0.194117	-0.0109766	0.0208882	0.600609
cg19906737	-0.00545358	0.00331658	0.1038	0.00285676	0.00186577	0.129447	0.002238	0.00267468	0.405087
cg19906741	0.00398353	0.00424847	0.351087	-0.000966603	0.00239001	0.686909	-0.0026844	0.00342621	0.435518
cg19906760	-0.000684376	0.00354503	0.847379	-0.000412651	0.00199428	0.83657	-0.000229725	0.00285892	0.936145
cg19906777	-0.00404174	0.0241285	0.867367	0.000988972	0.0135737	0.942089	0.0151879	0.0194586	0.437252
cg19906813	-0.0846169	0.0546023	0.124931	-0.0135772	0.030717	0.659605	0.0789406	0.0440345	0.0765783
cg19906877	-0.0101859	0.00926394	0.274647	0.000479162	0.0052115	0.92696	0.0117838	0.00747097	0.118446
cg19906895	0.00287917	0.0112183	0.798069	-0.0019447	0.00631094	0.758724	-0.00300324	0.00904708	0.740739
cg19906926	0.00353907	0.00609444	0.562976	0.00240505	0.00342847	0.484912	-0.00319086	0.00491491	0.517946
cg19907023	0.0183049	0.0143989	0.207101	-0.0180058	0.00810021	0.028878	-0.00312026	0.0116121	0.788805
cg19907038	-0.0163919	0.0188975	0.38816	0.00207838	0.010631	0.845466	0.00782967	0.01524	0.608755
cg19907055	0.00186766	0.00296924	0.531035	-0.00124558	0.00167037	0.457913	0.00136584	0.00239457	0.569918
cg19907123	0.000796691	0.00875608	0.927717	-0.00472447	0.0049258	0.340215	-0.00570766	0.00706141	0.42118
cg19907127	-0.0186464	0.0190872	0.331388	-0.00659427	0.0107377	0.540773	0.0236118	0.015393	0.128761
cg19907137	-0.00313504	0.0115348	0.786442	-0.00408938	0.00648898	0.530252	0.000141946	0.00930231	0.987861
cg19907257	0.00176214	0.0207159	0.932412	-0.0117205	0.0116539	0.317408	0.00697773	0.0167065	0.677244
cg19907265	0.00868072	0.0106917	0.419108	0.00455989	0.00601468	0.450472	-0.00378861	0.00862237	0.661492
cg19907293	0.0239699	0.0251583	0.343411	0.0125739	0.014153	0.376819	-0.0240379	0.0202891	0.239411
cg19907305	-0.0230649	0.0188542	0.224585	0.0133619	0.0106066	0.2112	0.00990505	0.0152051	0.516526
cg19907315	0.0121328	0.00855488	0.15978	-0.00572694	0.00481261	0.237365	-0.0058686	0.00689914	0.397366
cg19907318	-0.0259852	0.0194893	0.185994	-0.00576161	0.0109638	0.600597	0.0175963	0.0157173	0.266058
cg19907326	-0.00167835	0.00336619	0.619356	-0.00167394	0.00189368	0.379211	0.000656181	0.00271469	0.809583
cg19907331	-0.00639517	0.00404334	0.117443	0.00144607	0.00227461	0.526653	0.00349285	0.00326078	0.287125
cg19907355	0.0102242	0.00728815	0.164302	-0.00452159	0.0041	0.273215	-0.00328785	0.00587758	0.577368
cg19907358	0.0448957	0.0202859	0.0295668	-0.00401854	0.011412	0.72561	-0.0363057	0.0163597	0.0291358
cg19907365	-0.0548944	0.0274246	0.0485121	0.0423937	0.0154279	0.00732363	0.0429777	0.0221168	0.0552997
cg19907366	0.015209	0.0147503	0.305421	0.00409198	0.00829791	0.62319	0.00366029	0.0118955	0.759061
cg19907370	0.01232	0.0119139	0.304027	-0.00487601	0.00670224	0.468907	-0.00917057	0.00960802	0.342552
cg19907380	-0.0226321	0.0146064	0.124986	0.0137255	0.00821696	0.0985203	0.00977261	0.0117795	0.409071
cg19907409	0.00161722	0.0118546	0.891811	-0.00307555	0.0066689	0.645849	0.00545754	0.00956023	0.569602
cg19907419	-0.00759186	0.00988427	0.444571	0.00491707	0.00556048	0.379035	0.00533519	0.00797125	0.505115
cg19907438	0.00115833	0.00898656	0.897745	0.00304583	0.00505546	0.548456	-0.00227796	0.00724728	0.754049
cg19907443	-0.0157973	0.0181631	0.386887	0.00402176	0.0102178	0.694859	0.0124674	0.0146478	0.397079
cg19907479	-0.0072508	0.0193024	0.708118	0.011349	0.0108587	0.298915	0.0105778	0.0155666	0.498655
cg19907511	0.000452303	0.00430393	0.916552	-3.10659e-05	0.00242121	0.989793	0.000673869	0.00347094	0.846525
cg19907520	0.0099837	0.0117125	0.396391	-0.00363136	0.00658898	0.582993	0.00475936	0.00944566	0.615658
cg19907545	0.0477264	0.0223879	0.0359101	-0.0230606	0.0125945	0.070604	-0.0309144	0.0180549	0.0904978
cg19907607	-0.00196452	0.00890567	0.825939	-0.00274515	0.00500996	0.58517	0.0054112	0.00718205	0.453271
cg19907617	0.00245116	0.00764423	0.749259	-0.00321276	0.00430032	0.457067	-0.000919644	0.00616475	0.881767
cg19907625	-0.0036291	0.00293188	0.219196	0.00127314	0.00164935	0.442313	0.00149304	0.00236444	0.529437
cg19907661	0.00406924	0.00804966	0.614504	0.00404773	0.0045284	0.373923	-0.00403368	0.00649171	0.536027
cg19907679	0.00595828	0.0162244	0.714352	-0.00344348	0.00912719	0.706908	0.016727	0.0130843	0.204588
cg19907682	-0.000446706	0.00905484	0.960769	-0.00421745	0.00509387	0.410019	-0.00449786	0.00730234	0.539575
cg19907725	0.00638765	0.0245152	0.795063	-0.00690504	0.0137912	0.617888	-0.00032423	0.0197704	0.986954
cg19907769	-0.00168662	0.00846112	0.842474	0.00203113	0.00475987	0.670663	0.0021645	0.00682353	0.751861
cg19907776	-0.020688	0.0302947	0.496532	0.00634285	0.0170425	0.710687	0.0404834	0.0244314	0.101201
cg19907782	-0.0566529	0.0247318	0.0244568	0.0246053	0.0139131	0.0805644	0.0353844	0.0199452	0.0796299
cg19907796	-0.00756293	0.0257499	0.769698	0.00458693	0.0144858	0.752286	0.0129519	0.0207662	0.534496
cg19907812	-0.0164684	0.0182334	0.368973	0.0201124	0.0102573	0.0531791	0.00807323	0.0147045	0.584423
cg19907913	-0.00802212	0.00969338	0.410221	-0.00216334	0.00545309	0.692569	0.00275178	0.0078173	0.725701
cg19907915	0.0318886	0.0299802	0.290497	-0.0131852	0.0168656	0.436517	-0.0228263	0.0241778	0.347793
cg19907940	0.0175826	0.00988166	0.0787629	-0.00395846	0.00555901	0.478365	-0.00985985	0.00796914	0.2194
cg19907964	-0.00509872	0.015905	0.74932	0.00786454	0.00894747	0.381896	-0.00112813	0.0128267	0.930122
cg19907968	-0.00273587	0.0108842	0.802141	-0.000973907	0.00612299	0.874001	0.0107752	0.00877765	0.222996
cg19908028	-0.00620041	0.00911687	0.498288	-0.00104264	0.00512877	0.839392	0.00626479	0.00735237	0.396566
cg19908114	0.00493901	0.0195047	0.800708	-0.0137142	0.0109725	0.214777	0.00140581	0.0157297	0.928996
cg19908139	0.000611263	0.00395475	0.877531	-0.00142523	0.00222478	0.523495	-0.00254978	0.00318934	0.426247
cg19908151	0.00948354	0.0118946	0.427498	-0.00129526	0.00669138	0.846973	-0.00161764	0.00959246	0.866483
cg19908188	0.00578158	0.0127264	0.650772	-0.00636052	0.00715933	0.37682	-0.00971368	0.0102633	0.346602
cg19908207	0.0177068	0.0136394	0.197726	-0.00645076	0.00767293	0.402865	-0.0146659	0.0109996	0.185989
cg19908211	0.00254276	0.0116649	0.827964	0.00681765	0.00656217	0.301783	-0.00788915	0.00940723	0.404031
cg19908239	0.0130492	0.00756891	0.0883348	-0.000274908	0.00425795	0.948673	-0.00746829	0.00610401	0.224519
cg19908255	0.012353	0.0101834	0.228468	-0.00400086	0.00572873	0.486843	-0.00928708	0.00821245	0.261297
cg19908362	-0.00555246	0.00546238	0.31228	0.00391034	0.0030729	0.206658	-0.00197255	0.00440518	0.655451
cg19908374	0.00111617	0.0204799	0.956664	0.00444749	0.0115212	0.70044	0.00353685	0.0165162	0.830948
cg19908420	0.0360217	0.0145689	0.0154093	-0.0122852	0.00819584	0.137591	-0.0316741	0.0117492	0.00846218
cg19908464	-0.0180347	0.0232514	0.440113	0.0149063	0.0130802	0.257654	0.0156617	0.0187512	0.405927
cg19908485	0.00608476	0.0153675	0.693134	0.00445277	0.0086451	0.607846	-0.0134688	0.0123932	0.280202
cg19908512	0.00387729	0.0110431	0.72638	0.00769852	0.00621241	0.218676	-0.00601848	0.00890583	0.501008
cg19908534	0.000158582	0.00689007	0.981691	0.00541238	0.00387606	0.166242	0.00514004	0.00555655	0.357562
cg19908556	-0.00080619	0.005483	0.883453	0.00251771	0.0030845	0.416643	0.000452644	0.0044218	0.918707
cg19908585	0.00743014	0.00739137	0.317632	-0.00217911	0.00415807	0.601595	-0.00387499	0.00596083	0.517396
cg19908591	0.0116394	0.013512	0.391436	0.000801853	0.00760128	0.916236	0.00201805	0.0108968	0.853517
cg19908611	-0.0138583	0.0108192	0.203717	-0.000476733	0.00608645	0.937752	0.0174345	0.00872526	0.0488962
cg19908615	0.00494454	0.00878595	0.575067	-0.00710407	0.00494261	0.1543	-0.000618959	0.0070855	0.930594
cg19908621	0.00491442	0.011743	0.676638	-0.00244085	0.0066061	0.712686	0.00141762	0.00947021	0.881362
cg19908768	-0.00787597	0.00972671	0.420359	0.00205491	0.00547184	0.708192	-0.000657327	0.00784418	0.933414
cg19908778	-0.0233587	0.010922	0.0353307	0.00540819	0.00614425	0.381232	0.0216644	0.00880812	0.0159361
cg19908812	0.00663018	0.00700615	0.346659	-0.00272553	0.00394136	0.491124	-0.00668366	0.00565016	0.240141
cg19908827	0.00719195	0.0281133	0.798708	-0.0125531	0.0158154	0.429566	-0.00943195	0.0226722	0.678448
cg19908856	-0.0134788	0.0126413	0.289329	-0.0131521	0.00711146	0.0678714	0.00221879	0.0101947	0.828229
cg19909036	-0.00481648	0.0136169	0.72443	0.0130701	0.00766029	0.0916185	-0.00207196	0.0109814	0.850795
cg19909063	-0.00349968	0.0194504	0.857637	0.0171877	0.010942	0.119943	-0.00169633	0.0156859	0.914136
cg19909111	-0.00321035	0.00506424	0.527832	0.00060675	0.00284893	0.831857	0.00511541	0.00408409	0.213815
cg19909120	0.0100042	0.0114208	0.383519	-0.00993208	0.00642487	0.125849	0.0015317	0.0092104	0.868315
cg19909127	0.00302564	0.0105892	0.775781	0.00481891	0.00595704	0.420806	-0.00569099	0.00853975	0.506952
cg19909239	-0.00637784	0.00554321	0.253136	0.00491336	0.00311837	0.118829	0.00542804	0.00447036	0.228023
cg19909252	-0.0285279	0.0248801	0.254759	0.0202802	0.0139965	0.151032	0.0175678	0.0200648	0.383739
cg19909349	-0.002177	0.00639016	0.734185	0.00529494	0.00359484	0.144464	0.00177305	0.0051534	0.731654
cg19909394	-0.00282951	0.0109397	0.796534	0.00819971	0.00615424	0.1863	-0.00172128	0.00882244	0.845779
cg19909400	-0.0285038	0.0155554	0.0703921	0.00779829	0.0087508	0.375363	0.0186844	0.0125447	0.140079
cg19909453	-1.67357e-05	0.0182638	0.999271	-0.00828853	0.0102744	0.422083	0.00166399	0.014729	0.910318
cg19909455	-0.00237428	0.00690867	0.731946	0.000350664	0.00388653	0.92832	0.00155332	0.00557155	0.78108
cg19909462	-0.0117781	0.0204979	0.567081	0.0144757	0.0115313	0.212794	0.0120998	0.0165307	0.466207
cg19909516	-0.022891	0.015152	0.134558	0.000990499	0.00852386	0.907766	0.0116191	0.0122194	0.344367
cg19909613	-0.00301946	0.0211942	0.887049	0.00199388	0.011923	0.867586	0.0112437	0.0170922	0.512428
cg19909624	-0.0286668	0.0134752	0.0362866	0.0128813	0.00758061	0.0929295	0.0125269	0.0108672	0.252255
cg19909650	-0.0050156	0.0120204	0.677542	0.00501785	0.00676216	0.460104	1.38104e-05	0.00969393	0.998867
cg19909658	-0.00746377	0.00684274	0.278462	0.00659113	0.00384944	0.0905002	0.00148285	0.00551838	0.788803
cg19909679	0.00149251	0.00859079	0.862488	-0.00543833	0.00483282	0.263633	0.00239864	0.00692811	0.730034
cg19909712	0.00275869	0.00233529	0.240776	-0.000564756	0.00131374	0.668367	-0.00298146	0.00188331	0.117114
cg19909713	0.00552096	0.00476228	0.249576	-0.00250852	0.00267906	0.351748	-0.00427278	0.00384058	0.269045
cg19909717	0.00909039	0.00831251	0.277229	0.00141589	0.00467627	0.762796	-0.00837789	0.00670368	0.214823
cg19909724	0.00195909	0.013791	0.887372	-0.00230483	0.00775825	0.767129	0.00261858	0.0111219	0.81443
cg19909729	-0.0163206	0.00990069	0.102955	-0.00052632	0.00556971	0.924937	0.0166229	0.00798449	0.0403592
cg19909787	-0.00692672	0.00589683	0.243414	0.000329366	0.00331731	0.921144	0.00255169	0.00475554	0.592965
cg19909865	0.00131766	0.00461752	0.776062	0.000226378	0.00259763	0.930759	0.000287479	0.00372384	0.938646
cg19909895	0.00041957	0.00308569	0.892164	0.00120737	0.00173588	0.488616	0.00110636	0.00248848	0.657743
cg19909921	-0.0135637	0.0182105	0.45843	-0.00985932	0.0102445	0.338576	0.006515	0.014686	0.658444
cg19909996	-0.0115376	0.0162594	0.479896	0.00442615	0.00914685	0.629702	-0.00530522	0.0131125	0.686794
cg19909997	-0.0119778	0.0226327	0.598027	0.00668096	0.0127322	0.601137	0.0130745	0.0182523	0.475758
cg19910075	-0.0433309	0.0150206	0.00496261	0.0060199	0.00844998	0.478158	0.0303609	0.0121135	0.0141027
cg19910128	-0.00886824	0.00870795	0.311374	-0.000788054	0.00489872	0.872578	0.00261598	0.00702259	0.710441
cg19910147	-0.0232549	0.00960505	0.0176011	0.011245	0.0054034	0.0404349	0.0204022	0.00774606	0.0100283
cg19910152	-0.0193614	0.0259855	0.458276	0.0192191	0.0146184	0.192139	0.00448909	0.0209562	0.830894
cg19910200	-0.00427026	0.00831275	0.608795	-0.00556871	0.0046764	0.237043	0.00662032	0.00670388	0.326183
cg19910201	0.000173552	0.00265542	0.948043	-0.00382059	0.00149383	0.0123144	0.0032124	0.00214148	0.137299
cg19910220	-0.0102721	0.015848	0.518626	-0.0054847	0.00891544	0.540072	0.0164772	0.0127808	0.200819
cg19910231	0.0155185	0.0222685	0.487779	-0.0222857	0.0125273	0.0788193	-0.00115356	0.0179586	0.948934
cg19910322	-0.0211565	0.0408354	0.60574	0.0254164	0.0229723	0.271678	0.0372052	0.032932	0.261756
cg19910323	0.00125426	0.00252165	0.620194	-0.000116785	0.00141858	0.934581	-0.000668597	0.00203361	0.743135
cg19910327	0.00500526	0.0159144	0.753903	0.00255828	0.00895275	0.775762	-0.000381129	0.0128343	0.976379
cg19910371	0.011501	0.0127157	0.368302	-0.00584605	0.00715332	0.41607	0.0046746	0.0102547	0.64966
cg19910382	-0.00660237	0.00945202	0.486762	0.00209769	0.00531731	0.694198	0.0121285	0.00762265	0.115296
cg19910399	0.00079385	0.00428911	0.853603	-0.00252025	0.00241287	0.299215	-0.00149479	0.00345898	0.666728
cg19910481	0.00570357	0.00718423	0.429464	-0.00547626	0.00404154	0.179011	-0.00386365	0.00579377	0.506666
cg19910568	-0.000260947	0.0034365	0.93965	-0.00141009	0.00193323	0.467766	0.00136011	0.00277139	0.624856
cg19910601	-0.0173512	0.0175841	0.326562	0.0102977	0.00989205	0.300825	0.0109695	0.0141808	0.441347
cg19910616	0.00894857	0.0138116	0.518795	-0.00873469	0.00776983	0.264101	-0.00597004	0.0111385	0.59337
cg19910648	0.00549979	0.00606946	0.367422	-0.00392773	0.00341442	0.253231	-0.00364719	0.00489476	0.458254
cg19910654	0.00102763	0.00857887	0.904935	-0.00159122	0.00482611	0.74243	0.000633599	0.00691849	0.927247
cg19910679	-0.00572672	0.0076233	0.4546	0.00447266	0.00428855	0.299938	0.00740267	0.00614787	0.231892
cg19910754	0.00359168	0.0154217	0.816401	0.0142748	0.00867562	0.103581	0.0024009	0.012437	0.847384
cg19910763	-0.00603988	0.00738513	0.415733	0.00519176	0.00415456	0.214856	-0.000621646	0.00595579	0.917116
cg19910780	0.00013605	0.00319211	0.966104	-0.000799954	0.00179574	0.657111	-0.00358017	0.0025743	0.167935
cg19910796	-0.0157314	0.0214053	0.464405	0.00724793	0.0120417	0.548841	-0.00276762	0.0172624	0.873005
cg19910802	-0.0190309	0.0319107	0.552506	0.0142825	0.0179516	0.428473	0.00186243	0.0257346	0.942477
cg19910890	-0.0128486	0.0110784	0.249381	0.0108227	0.00623222	0.0860852	0.00106378	0.00893423	0.905502
cg19910922	-0.00219739	0.00360201	0.54346	-0.000495183	0.00202634	0.807531	0.002423	0.00290487	0.406552
cg19910930	-0.0092198	0.0120824	0.44753	0.00410829	0.00679704	0.547172	0.0142631	0.00974393	0.146938
cg19910937	0.0178244	0.0231273	0.443019	-0.010161	0.0130105	0.436982	-0.0239562	0.0186512	0.202481
cg19910940	-0.0125193	0.016429	0.448156	-0.00346051	0.00924226	0.709023	0.0115859	0.0132493	0.384334
cg19910976	-0.00824646	0.0177448	0.643316	0.0111468	0.00998246	0.267297	-0.00129191	0.0143104	0.928279
cg19911006	-0.0453351	0.026383	0.0893748	0.0272372	0.014842	0.0699818	0.0340154	0.0212768	0.113595
cg19911058	0.00202749	0.00515733	0.695209	-0.0027926	0.0029013	0.338512	-0.00068833	0.00415917	0.868946
cg19911116	0.0226052	0.0311258	0.469678	-0.00399037	0.01751	0.820279	-0.0128898	0.0251016	0.608931
cg19911158	0.00352206	0.00381836	0.358931	-1.56214e-05	0.00214805	0.994215	-0.000756769	0.00307935	0.806463
cg19911168	0.0133626	0.0116484	0.254535	-0.00280255	0.00655292	0.669966	-0.00917717	0.00939397	0.33138
cg19911179	-0.0198269	0.0142228	0.166944	0.00620776	0.00800115	0.439987	0.00828595	0.0114701	0.472034
cg19911185	0.0208551	0.0144634	0.152999	-0.0193472	0.00813649	0.0196575	-0.0212635	0.0116641	0.0718214
cg19911257	-5.45073e-05	0.00569594	0.992387	-0.00194684	0.0032043	0.545091	0.000287099	0.00459354	0.950311
cg19911329	0.00453407	0.00969719	0.641292	-0.000922942	0.00545523	0.866053	-0.00530309	0.00782037	0.499543
cg19911362	-0.00100772	0.0029182	0.730704	0.00114117	0.00164166	0.488869	-0.000182175	0.00235341	0.93848
cg19911372	0.0320338	0.0255942	0.214148	-0.0164069	0.0143982	0.257692	-0.0275407	0.0206406	0.185671
cg19911385	0.00518046	0.00975311	0.596693	-0.00212308	0.00548669	0.699759	0.00508512	0.00786547	0.519689
cg19911430	-0.0155769	0.0122317	0.206318	-0.00141615	0.00688104	0.837435	0.0163161	0.00986434	0.101807
cg19911446	0.00368553	0.00372169	0.324846	-0.00291698	0.00209367	0.167181	-0.00262043	0.00300139	0.385083
cg19911490	0.0130914	0.0119751	0.277385	0.00947804	0.00673668	0.163094	-0.0149774	0.0096574	0.124647
cg19911493	-0.0196707	0.0112707	0.0845479	0.00333136	0.00634044	0.600662	0.0153278	0.00908937	0.0953967
cg19911494	0.0119595	0.0094997	0.211502	0.00821357	0.00534413	0.128024	-0.0130945	0.0076611	0.091059
cg19911566	0.00934083	0.00802382	0.247625	-0.00550473	0.00451386	0.226022	-0.00676118	0.00647087	0.299048
cg19911627	-0.0117848	0.00971065	0.228262	0.00227314	0.0054628	0.678377	0.0113489	0.00783122	0.150965
cg19911667	-0.0152534	0.00820696	0.0665466	0.000602969	0.00461689	0.8964	0.0117774	0.00661857	0.0787401
cg19911676	0.00110141	0.0101401	0.91376	-0.000293063	0.00570437	0.959147	-0.00643344	0.00817753	0.433633
cg19911719	0.00989892	0.00747736	0.189101	-0.00241718	0.00420645	0.567054	-0.00569818	0.00603017	0.347365
cg19911760	0.00596714	0.00454033	0.192297	-0.00244175	0.0025542	0.341795	-0.00552063	0.00366158	0.135334
cg19911765	0.0130974	0.0216416	0.54666	-0.00888601	0.0121746	0.467471	-0.0148595	0.017453	0.396938
cg19911801	-0.030527	0.0303099	0.316716	-0.000697554	0.0170511	0.967464	0.0260658	0.0244437	0.28928
cg19911821	0.0133451	0.014055	0.345063	0.0101207	0.00790677	0.204027	-0.00856732	0.0113348	0.451833
cg19911844	-0.000570718	0.00240295	0.812835	0.000682002	0.0013518	0.615205	0.000187205	0.00193788	0.923269
cg19911854	0.0157761	0.0172787	0.363806	-0.0211701	0.00972028	0.0321816	-0.0101233	0.0139346	0.469536
cg19911880	-0.00320215	0.011841	0.787486	-0.00434295	0.00666127	0.516179	0.00210163	0.0095493	0.826335
cg19911958	0.0125897	0.0188511	0.506038	0.00139588	0.0106048	0.89559	-0.0145994	0.0152026	0.339615
cg19911969	0.00558988	0.0092879	0.548879	-0.00171941	0.00522498	0.742909	-0.00041619	0.0074903	0.95582
cg19912070	0.0091256	0.00886409	0.306164	-0.00420159	0.00498656	0.401826	-0.00297386	0.00714851	0.67845
cg19912141	-0.00217584	0.0115879	0.851506	0.00846458	0.00651884	0.197635	-0.00626145	0.00934512	0.504659
cg19912142	-0.0126619	0.0146699	0.390498	0.00501342	0.00825265	0.545144	0.00748903	0.0118306	0.528419
cg19912147	-0.0117803	0.0120418	0.330711	-0.000708247	0.00677422	0.916979	0.0118481	0.00971122	0.225824
cg19912160	-0.0032691	0.00859745	0.704715	-0.00725508	0.00483657	0.137307	0.00447441	0.00693348	0.520449
cg19912197	-0.000724717	0.0117143	0.950815	-0.00122049	0.00658999	0.853511	0.0030773	0.00944711	0.745422
cg19912283	0.0386081	0.0315191	0.223991	-0.0282901	0.0177313	0.114315	-0.0429438	0.0254188	0.0947981
cg19912309	0.0211581	0.0336734	0.531471	-0.00543978	0.0189433	0.774688	-0.0205229	0.0271562	0.451898
cg19912332	-0.00853872	0.0110197	0.440573	-0.00147288	0.00619922	0.81277	0.0110426	0.00888692	0.217443
cg19912337	-0.00958301	0.0125805	0.448326	0.00600019	0.00707726	0.398923	-0.00499422	0.0101456	0.623809
cg19912345	0.00556637	0.00568118	0.32997	0.00271303	0.00319599	0.39833	-0.00521111	0.00458163	0.25857
cg19912427	0.00166158	0.00840459	0.843753	-0.000498933	0.00472807	0.916207	-0.00471936	0.00677794	0.488152
cg19912436	0.00387391	0.00268974	0.153468	-0.00179349	0.00151313	0.239208	-0.000629078	0.00216916	0.772515
cg19912470	0.0106439	0.00982168	0.281555	-0.00720555	0.00552527	0.195717	-0.0121073	0.00792077	0.130088
cg19912546	0.0177204	0.00763678	0.0227154	-0.00367403	0.00429613	0.394848	-0.00739885	0.00615874	0.232949
cg19912559	-0.0156222	0.0141903	0.274043	0.0116825	0.00798285	0.147033	0.00887134	0.0114438	0.440369
cg19912619	0.00412325	0.0108074	0.703769	-0.00426413	0.0060798	0.484994	-0.00599177	0.00871572	0.493661
cg19912660	2.98059e-06	0.012837	0.999815	-0.00178643	0.00722158	0.805216	0.0120199	0.0103525	0.24887
cg19912690	-0.00327361	0.0106666	0.759668	0.00533033	0.00600058	0.376884	0.00558846	0.00860216	0.517665
cg19912736	0.0225447	0.0142982	0.118568	-0.00904701	0.00804359	0.263862	-0.0195565	0.0115309	0.0935442
cg19912737	-0.00591537	0.0242676	0.808007	0.0102986	0.0136519	0.452712	0.0153523	0.0195708	0.434955
cg19912883	-0.0197134	0.0132413	0.140246	0.00411696	0.00744901	0.581929	0.0092309	0.0106786	0.389783
cg19912908	-0.00673345	0.0379263	0.859506	0.00119461	0.0213358	0.95548	0.0239978	0.030586	0.434868
cg19912956	0.00857277	0.0105209	0.417444	0.00993269	0.0059186	0.0969781	-0.00631589	0.00848463	0.458693
cg19913118	0.0172485	0.0117191	0.14476	-0.00108407	0.00659267	0.869779	-0.0143334	0.00945095	0.133076
cg19913123	-0.00739058	0.0165519	0.656365	0.0146586	0.00931143	0.119143	0.00521486	0.0133484	0.697017
cg19913199	-0.0122587	0.00977923	0.213444	0.00177699	0.00550138	0.747482	0.013894	0.00788653	0.0817084
cg19913253	0.0172688	0.0082884	0.0402104	-0.0122259	0.00466271	0.0103548	-0.00646636	0.00668425	0.336087
cg19913293	-0.0135636	0.0108942	0.216543	0.000651126	0.00612864	0.91564	0.010475	0.00878574	0.236473
cg19913367	-0.00559623	0.00429213	0.19581	0.00215487	0.00241457	0.374675	0.00308772	0.00346142	0.374891
cg19913422	-0.00574139	0.0110697	0.605347	0.00504945	0.00622735	0.419717	-0.000212228	0.00892725	0.981089
cg19913426	0.0184278	0.0373962	0.623445	-0.0245567	0.0210375	0.246361	-0.0363616	0.0301585	0.231284
cg19913430	0.00238158	0.00439548	0.589356	-0.000943459	0.00247271	0.703749	-0.00299615	0.00354477	0.400354
cg19913456	0.0424073	0.0303609	0.166118	-0.0386767	0.0170797	0.0260895	-0.0398867	0.0244847	0.107004
cg19913465	-0.0132767	0.0119407	0.269323	0.0032778	0.00671734	0.626834	0.00143747	0.00962967	0.88169
cg19913496	0.00646018	0.00620578	0.300831	0.00204041	0.00349111	0.560461	-0.00742363	0.0050047	0.141685
cg19913537	-0.00397672	0.00853475	0.642447	-0.00158497	0.00480129	0.742126	0.00300119	0.00688291	0.663917
cg19913551	-0.0112051	0.0165931	0.501328	0.0167195	0.0093346	0.076832	0.00526725	0.0133817	0.694849
cg19913557	0.0253645	0.0290386	0.384866	-0.0164526	0.0163359	0.316725	-0.0401067	0.0234184	0.0904293
cg19913559	0.00624933	0.0157743	0.692972	-0.00976989	0.00887397	0.274022	-0.0130467	0.0127213	0.308
cg19913563	-0.0130561	0.0271271	0.631544	0.0210119	0.0152606	0.172166	0.0465238	0.0218769	0.0363505
cg19913582	-0.0116594	0.00884006	0.190735	-0.00226057	0.00497305	0.650581	0.0211287	0.00712913	0.00394231
cg19913626	0.0150898	0.0144194	0.298302	-0.00119914	0.00811175	0.882829	-0.0181396	0.0116286	0.122497
cg19913677	-0.00695667	0.0113208	0.540522	0.00951585	0.00636858	0.13883	0.00868138	0.00912971	0.344355
cg19913678	-0.00235682	0.0105819	0.824286	0.00265648	0.00595292	0.656553	0.00384333	0.00853384	0.653595
cg19913688	0.00547964	0.0203024	0.787891	0.0114996	0.0114213	0.31686	-0.00661845	0.0163731	0.68706
cg19913711	0.00601739	0.00939046	0.523378	-0.00856595	0.00528268	0.108611	-0.00109491	0.00757301	0.885384
cg19913755	0.0114281	0.00896531	0.205889	-0.00067679	0.00504351	0.893569	-0.00895585	0.00723014	0.218873
cg19913815	-0.0477172	0.0383278	0.216562	0.010483	0.0215616	0.628085	0.0267679	0.0309098	0.388927
cg19913861	0.0082258	0.0305414	0.788327	0.000525479	0.0171813	0.975673	-0.0339073	0.0246304	0.172237
cg19913889	-0.00237059	0.00257004	0.358933	0.00168823	0.00144579	0.246199	0.00119918	0.00207263	0.564401
cg19913934	-0.00293938	0.00373444	0.433412	-0.00105946	0.00210084	0.615355	0.000514622	0.00301167	0.864727
cg19913965	-0.0213118	0.0241123	0.379267	0.0109063	0.0135646	0.423623	0.0194069	0.0194456	0.321106
cg19913971	-0.0114426	0.0082665	0.169915	0.00336383	0.00465039	0.471454	0.00487762	0.00666658	0.466393
cg19914124	-0.0188943	0.0228415	0.410445	0.00391482	0.0128497	0.761367	0.00967462	0.0184207	0.600809
cg19914189	-0.0333376	0.0213188	0.121589	0.0224055	0.0119931	0.0651795	0.0212819	0.0171927	0.219183
cg19914238	0.0144948	0.00684453	0.0371198	-0.00773709	0.00385044	0.0476671	-0.00734327	0.00551982	0.186963
cg19914320	-0.000463781	0.00272179	0.865104	0.00123998	0.00153117	0.4203	0.000419443	0.00219501	0.848911
cg19914336	0.00867919	0.0215281	0.687846	0.014538	0.0121108	0.233312	0.00014982	0.0173615	0.993135
cg19914345	-0.00580581	0.00465312	0.215559	0.000919482	0.00261765	0.72626	0.00553096	0.00375254	0.144196
cg19914424	0.00737396	0.0251706	0.770267	0.00705108	0.0141599	0.619798	0.0105548	0.020299	0.604438
cg19914451	-0.0179636	0.00893233	0.0474861	0.00972239	0.00502495	0.056338	0.0073061	0.00720355	0.313348
cg19914513	0.0132079	0.032768	0.687907	-0.0072511	0.0184339	0.695041	-0.0230622	0.026426	0.385281
cg19914536	0.00205844	0.00703088	0.77041	-0.00342439	0.00395528	0.389049	-0.000795078	0.00567011	0.888816
cg19914554	0.00132691	0.0101376	0.896171	-0.00646394	0.00570297	0.260219	-0.00848052	0.00817552	0.302535
cg19914607	0.0109873	0.00435975	0.0135993	-0.00154865	0.00245261	0.529454	-0.00970296	0.00351595	0.0070847
cg19914620	0.00655182	0.00865209	0.450993	-0.00862844	0.0048673	0.0798551	0.00194028	0.00697755	0.78163
cg19914653	-0.0103934	0.0102251	0.312298	-0.00539053	0.00575223	0.351352	0.0029965	0.00824613	0.717221
cg19914732	-0.0266791	0.0152757	0.0843365	0.0097654	0.00859349	0.258995	0.0107594	0.0123192	0.384915
cg19914751	-0.0022577	0.00252102	0.373023	-0.000438366	0.00141822	0.758005	0.00310955	0.0020331	0.129862
cg19914802	0.0238855	0.0133895	0.0780085	-0.0158152	0.00753236	0.0387255	-0.00536276	0.0107981	0.620724
cg19914823	-0.00481312	0.00658228	0.466654	-0.00646251	0.00370292	0.0845554	0.00387211	0.00530833	0.467738
cg19914904	0.00994243	0.0106201	0.351829	0.00275744	0.00597444	0.64559	-0.00449015	0.00856468	0.60146
cg19914919	-0.0189843	0.0258673	0.465021	0.0265802	0.0145518	0.0712721	0.0285477	0.0208609	0.174768
cg19914997	-0.00900618	0.00859684	0.297786	0.004175	0.00483622	0.390415	0.00683024	0.00693299	0.327331
cg19915020	-0.000362616	0.00250371	0.885187	0.000639065	0.00140848	0.651182	-9.80194e-05	0.00201914	0.961396
cg19915050	-0.00762726	0.00606955	0.212326	0.00294535	0.00341448	0.390781	0.00460862	0.00489484	0.349103
cg19915111	0.00427039	0.00962002	0.658238	-0.0015084	0.00541182	0.781134	-0.000809875	0.00775814	0.917105
cg19915143	0.0143969	0.00724951	0.0502666	-0.0085725	0.00407827	0.038513	-0.00489348	0.00584642	0.404937
cg19915181	0.0349287	0.0159717	0.0314961	-0.00256791	0.008985	0.775727	-0.0306904	0.0128805	0.019416
cg19915185	-0.00428624	0.00663665	0.52012	0.000363248	0.0037335	0.922722	-0.000302714	0.00535218	0.955029
cg19915193	-0.0078841	0.00927829	0.397859	0.00712295	0.00521958	0.175961	0.0131951	0.00748255	0.0814176
cg19915194	0.00207344	0.0231183	0.928746	-0.0135199	0.0130054	0.301491	-0.00917952	0.0186439	0.623734
cg19915256	0.000843323	0.00469318	0.857823	0.000866694	0.00264019	0.743515	0.000123666	0.00378485	0.974011
cg19915305	0.0252275	0.0192423	0.193375	-0.0144506	0.0108249	0.185462	-0.0016982	0.0155181	0.913117
cg19915316	0.0317899	0.0241333	0.19129	-0.00433414	0.0135764	0.750326	-0.0275038	0.0194625	0.161256
cg19915361	-0.0132341	0.0147937	0.373539	0.00348758	0.00832232	0.676227	0.0183531	0.0119305	0.127681
cg19915413	0.0148774	0.00933423	0.11468	-0.0102109	0.00525104	0.0551369	-0.0113443	0.00752766	0.135513
cg19915449	-0.0303806	0.0166779	0.0720323	0.0161156	0.00938229	0.0894989	0.011731	0.01345	0.38556
cg19915466	-0.000776415	0.00434036	0.858455	-0.000777261	0.0024417	0.751017	0.00398512	0.00350031	0.258108
cg19915505	-0.000941918	0.00288471	0.744833	0.00143861	0.00162282	0.377856	0.00248621	0.0023264	0.288233
cg19915564	-0.00611666	0.011049	0.58131	0.00367278	0.00621571	0.556164	-0.00294483	0.00891055	0.741845
cg19915577	-0.00928249	0.0109187	0.397633	-0.00806187	0.00614242	0.192887	0.00734399	0.00880549	0.406605
cg19915582	-0.0110172	0.0112498	0.3302	0.00904396	0.00632867	0.156656	0.00168961	0.00907249	0.852705
cg19915618	0.0657864	0.0425938	0.126181	-0.013189	0.0239615	0.583472	-0.0296328	0.0343501	0.390747
cg19915620	-0.0190331	0.017296	0.274249	0.016746	0.00972998	0.0888758	0.0166418	0.0139485	0.236153
cg19915711	0.000906494	0.00987511	0.927076	-0.00177407	0.00555532	0.750247	0.00619503	0.00796386	0.438792
cg19915738	-0.00325232	0.011504	0.778085	0.000379474	0.00647169	0.95338	-0.00409324	0.00927752	0.660189
cg19915745	-0.00595113	0.0191708	0.756996	-0.000304807	0.0107847	0.977519	0.00304364	0.0154604	0.844402
cg19915762	-0.0031746	0.0121948	0.795244	0.000613152	0.00686029	0.928993	-0.00525826	0.00983461	0.594275
cg19915784	-0.00264799	0.00925985	0.775601	-0.00184004	0.0052092	0.724791	-0.00296512	0.00746768	0.692319
cg19915881	-0.0228171	0.0113221	0.0470358	0.00893057	0.00636934	0.164521	0.0154161	0.0091308	0.095007
cg19915900	0.00952638	0.0138082	0.492132	-0.00739816	0.00776792	0.343595	-0.00220585	0.0111357	0.84345
cg19915997	-0.00500797	0.0103067	0.628291	0.0012799	0.00579809	0.82582	-0.000909751	0.00831188	0.913102
cg19916008	0.0101391	0.0148528	0.49669	-0.00878467	0.00835553	0.296073	-0.0116989	0.0119781	0.331494
cg19916067	0.0104323	0.00940405	0.270412	0.00450083	0.00529032	0.397289	-0.00743772	0.00758397	0.329516
cg19916100	-0.0101759	0.00828462	0.222728	0.00144385	0.00466058	0.75747	0.00807383	0.0066812	0.230229
cg19916129	-0.0128911	0.0256265	0.616239	-0.0162702	0.0144164	0.262247	0.00396225	0.0206667	0.848418
cg19916212	-0.00428225	0.00381489	0.264806	0.00185174	0.0021461	0.390652	0.00393844	0.00307655	0.203975
cg19916288	-0.0129588	0.0127396	0.31194	-0.00549534	0.00716674	0.445334	0.00764351	0.0102739	0.458945
cg19916323	-0.000323403	0.00358328	0.928298	0.000921613	0.0020158	0.648698	-0.000949191	0.00288976	0.743367
cg19916364	-0.0035442	0.0130525	0.786639	0.00847305	0.00734281	0.251766	-0.00312381	0.0105263	0.767372
cg19916365	0.0146474	0.0185078	0.430903	0.00454495	0.0104117	0.663564	-0.00747278	0.0149257	0.617901
cg19916409	-0.00272252	0.00567149	0.632434	-0.000697487	0.00319054	0.827477	0.00309653	0.00457382	0.500236
cg19916413	-0.0140018	0.0295613	0.636961	0.00973071	0.0166299	0.560009	0.00520473	0.0238399	0.827703
cg19916543	-0.00467812	0.0119818	0.69719	-0.000533422	0.00674044	0.937109	0.00151616	0.00966279	0.87569
cg19916545	0.000772284	0.00382817	0.840604	0.000694957	0.00215357	0.747714	-0.00105797	0.00308725	0.732678
cg19916602	-0.0139166	0.0153641	0.367609	0.0172957	0.0086432	0.0485751	0.0143571	0.0123905	0.249817
cg19916714	0.0510756	0.0227854	0.0275928	-0.00796079	0.0128181	0.536223	-0.039708	0.0183754	0.0335143
cg19916740	0.00589248	0.0395271	0.881848	-0.030526	0.0222363	0.173425	0.00278168	0.0318769	0.930667
cg19916771	0.0203904	0.0109402	0.0658004	-0.0102546	0.00615447	0.099354	-0.0163674	0.00882277	0.0670436
cg19916780	0.00488262	0.0166721	0.770341	0.012984	0.009379	0.169869	0.00143056	0.0134453	0.915517
cg19916794	0.0021609	0.0101696	0.832236	-0.00975747	0.00572097	0.0917416	0.0083907	0.00820132	0.309168
cg19916922	-0.00846085	0.00570857	0.142003	-0.00321793	0.0032114	0.319171	0.00912882	0.00460372	0.0506051
cg19916943	0.00532394	0.00801691	0.508431	-0.00256151	0.00450997	0.571556	-0.00477895	0.0064653	0.461841
cg19917030	0.00183923	0.00351331	0.601986	0.00193878	0.00197644	0.329403	-0.000721342	0.00283333	0.799654
cg19917070	-0.00541826	0.0118671	0.649139	0.000748679	0.00667593	0.910972	0.00662085	0.00957032	0.490941
cg19917083	-0.00920535	0.0128169	0.474593	0.00818099	0.00721027	0.25972	0.0112228	0.0103363	0.280652
cg19917130	0.00388649	0.0104219	0.710139	0.00327524	0.00586291	0.577878	-0.0037922	0.0084048	0.652999
cg19917235	0.00174547	0.0285708	0.951429	0.0262358	0.0160727	0.106312	-0.018844	0.0230411	0.415734
cg19917249	-0.00457913	0.00679541	0.502231	0.000239835	0.00382281	0.950122	0.00358628	0.00548021	0.514617
cg19917254	-0.0115246	0.0152531	0.452003	0.00980265	0.00858073	0.256494	-0.00151297	0.0123009	0.9024
cg19917288	0.00543698	0.00780373	0.487882	1.43698e-05	0.00439005	0.997396	-0.00225881	0.00629338	0.720546
cg19917296	0.00617741	0.0122486	0.61533	0.00235038	0.00689053	0.733868	-0.0058441	0.00987796	0.555669
cg19917298	-0.000727769	0.00715904	0.919268	0.000378216	0.00402738	0.925401	0.00139417	0.00577346	0.809766
cg19917300	-0.0213758	0.0131429	0.107562	0.00419679	0.00739363	0.571788	0.00691871	0.0105992	0.515673
cg19917334	0.00229268	0.00297445	0.442969	-0.000990543	0.0016733	0.555442	-0.000851221	0.00239877	0.723575
cg19917412	-0.0134161	0.00791023	0.093538	0.00427194	0.00444996	0.339781	0.0111928	0.00637926	0.082937
cg19917436	-0.00138809	0.0051916	0.78983	-0.0016323	0.00292058	0.577701	0.00118849	0.00418681	0.777204
cg19917496	0.00728844	0.00949523	0.444858	0.00382656	0.00534162	0.475728	-0.0141237	0.0076575	0.0686048
cg19917507	0.00153455	0.00688363	0.824127	0.0014825	0.00387244	0.702799	-0.0016235	0.00555136	0.770654
cg19917512	-0.0155322	0.0192535	0.422078	0.0159087	0.0108312	0.145581	0.00205204	0.0155271	0.895171
cg19917530	0.00778556	0.0152477	0.61095	-0.00597642	0.00857769	0.487867	-0.00508638	0.0122966	0.680178
cg19917565	-0.0105138	0.0111183	0.347015	-0.000129574	0.00625467	0.98352	0.00433347	0.0089664	0.630124
cg19917607	0.0010824	0.0121963	0.929491	-0.00465581	0.00686112	0.499248	-0.00167248	0.00983579	0.865383
cg19917639	0.00616271	0.00629735	0.330545	-0.000922305	0.00354262	0.795227	-0.00841158	0.00507854	0.101349
cg19917650	-0.00809788	0.0141843	0.569572	-0.00307524	0.00797952	0.70091	0.0113341	0.0114391	0.324583
cg19917656	-0.00490179	0.00746011	0.512913	-0.00163347	0.00419674	0.698085	0.00779123	0.00601626	0.198817
cg19917698	0.00413972	0.00704862	0.558553	-0.00223531	0.00396526	0.574426	-0.00248788	0.00568441	0.662738
cg19917714	-0.0286152	0.0349271	0.414916	0.0357507	0.0196485	0.0723542	0.0125046	0.0281672	0.658213
cg19917720	0.00146339	0.0156733	0.925831	-0.00140019	0.00881714	0.874201	0.00450955	0.0126398	0.722146
cg19917744	-0.00378368	0.00470734	0.423765	-0.000251324	0.00264815	0.924613	0.00307986	0.00379627	0.419468
cg19917787	-0.000525479	0.00705951	0.940839	0.00216972	0.00397138	0.586265	-0.00205001	0.00569319	0.719679
cg19917856	0.0062815	0.00964208	0.516503	0.00744047	0.00542423	0.173764	-0.00948464	0.00777593	0.225936
cg19917880	0.0203721	0.00969719	0.0386182	-0.00593899	0.00545523	0.279373	-0.0132222	0.00782038	0.0945511
cg19917898	0.0127105	0.00759202	0.0977692	-0.0118068	0.00427095	0.00699083	-0.00990481	0.00612264	0.109425
cg19917903	-0.00555801	0.00863997	0.521768	0.00180477	0.00486049	0.711327	0.000404223	0.00696777	0.953874
cg19917907	-0.0300685	0.0208553	0.153042	0.0241523	0.0117323	0.0425929	0.0206057	0.0168189	0.223902
cg19917913	-0.00285829	0.01087	0.793224	0.00697096	0.00611501	0.257499	0.000593443	0.0087662	0.946186
cg19917915	0.0226055	0.0166726	0.178738	-0.0125351	0.0093793	0.184965	-0.0217412	0.0134457	0.109592
cg19918002	-0.0532247	0.0161631	0.00144577	0.00762513	0.00909267	0.404045	0.0291355	0.0130348	0.0280258
cg19918005	0.000231859	0.00411323	0.95518	-0.00192209	0.00231393	0.408491	0.00588006	0.00331714	0.079873
cg19918022	-0.0136049	0.0100042	0.177454	-0.004515	0.00562795	0.424648	0.015398	0.00806798	0.0596979
cg19918027	0.00705029	0.00752652	0.351553	-0.00881891	0.0042341	0.0402719	0.00230837	0.00606982	0.704669
cg19918037	-0.00271396	0.0143211	0.850147	-0.00437672	0.00805648	0.588376	0.0106849	0.0115494	0.357507
cg19918057	-0.0278084	0.0211806	0.192743	0.0153131	0.0119153	0.202227	0.0200242	0.0170812	0.244355
cg19918090	-0.00318499	0.00915942	0.728904	-0.00533247	0.0051527	0.303657	0.0101952	0.00738668	0.17114
cg19918116	-0.000541066	0.0132823	0.967602	-0.000607393	0.00747205	0.935404	0.00706111	0.0107116	0.511548
cg19918145	-0.0299363	0.0122294	0.016426	0.00160479	0.00687972	0.816117	0.026407	0.00986246	0.00890036
cg19918208	-0.00744323	0.0136961	0.58824	0.000566213	0.00770487	0.941591	0.00148258	0.0110454	0.893541
cg19918230	0.00267605	0.00812895	0.742815	0.00637541	0.004573	0.166909	-0.00184802	0.00655565	0.778708
cg19918281	-0.00950806	0.0158516	0.550224	0.0222388	0.00891745	0.0145736	-0.00698725	0.0127837	0.586102
cg19918297	0.033251	0.0103687	0.00189204	0.00174988	0.00583302	0.764913	-0.0246852	0.00836195	0.00407926
cg19918343	-0.00414415	0.00385126	0.284949	-0.00180928	0.00216656	0.406005	0.00180824	0.00310588	0.561974
cg19918348	-0.00167041	0.00923867	0.85695	0.00671819	0.00519729	0.199641	-0.00369287	0.0074506	0.621422
cg19918417	0.0012117	0.00780422	0.876983	0.000878291	0.00439032	0.841918	-0.00520753	0.00629377	0.410321
cg19918429	-0.0015581	0.00254329	0.541756	0.00272562	0.00143075	0.0601571	-0.00107623	0.00205105	0.601142
cg19918448	0.00100553	0.0198756	0.95977	-0.00621514	0.0111812	0.579769	0.00361527	0.0160289	0.822095
cg19918475	0.00786965	0.0063196	0.216452	-0.00643771	0.00355514	0.0737021	-0.00798855	0.00509649	0.120722
cg19918497	-0.00420942	0.0460714	0.927416	0.00865268	0.0259178	0.739314	-0.00379433	0.0371546	0.9189
cg19918549	-0.0154991	0.0130995	0.240036	0.00492706	0.00736924	0.505563	0.00438209	0.0105642	0.67933
cg19918599	-0.0124401	0.0095479	0.196122	0.00798657	0.00537125	0.140738	0.00740102	0.00769998	0.339191
cg19918604	0.00192648	0.0100734	0.848791	0.00103064	0.00566689	0.856117	-0.00347649	0.0081238	0.669778
cg19918623	0.0124603	0.0121508	0.308048	0.00183269	0.00683552	0.789262	-0.00275045	0.00979909	0.779634
cg19918691	0.00144812	0.00558484	0.796034	-0.000710773	0.0031418	0.821565	-0.00228113	0.00450394	0.613835
cg19918700	-0.0115419	0.0203674	0.572422	0.016511	0.0114579	0.153254	0.0128824	0.0164255	0.435048
cg19918711	0.019619	0.0121242	0.109332	-0.00753156	0.00682056	0.272603	-0.010025	0.00977764	0.30813
cg19918758	0.00385976	0.00329068	0.244097	-0.00144876	0.0018512	0.436033	-0.000783812	0.00265379	0.768443
cg19918763	-0.00624726	0.027133	0.818454	0.0118733	0.0152639	0.438807	0.00818861	0.0218816	0.70917
cg19918774	0.0175608	0.0148094	0.239009	-0.00807883	0.00833113	0.33494	-0.0109988	0.0119431	0.359691
cg19918821	-0.00286469	0.00687269	0.67786	0.00190491	0.00386629	0.623497	-0.00041235	0.00554254	0.940869
cg19918842	0.00177771	0.0105965	0.867168	0.000287504	0.00596117	0.961647	-0.000795392	0.00854566	0.926063
cg19918845	-0.0223115	0.00939803	0.0198464	0.00817296	0.00528694	0.12585	0.0237648	0.00757912	0.00235569
cg19918859	0.00249763	0.0104232	0.811201	-0.00629944	0.00586368	0.285722	-0.00307841	0.0084059	0.715111
cg19918862	0.0162912	0.0220535	0.462115	-0.0313234	0.0124064	0.0134343	-0.0099023	0.0177852	0.579146
cg19918866	-0.00754228	0.0249896	0.763529	0.0179493	0.0140581	0.205152	0.0133256	0.020153	0.510259
cg19918980	0.0134157	0.0170577	0.433767	0.0144146	0.00959594	0.136762	-0.0209431	0.0137563	0.131611
cg19919004	-0.0005313	0.00709572	0.940489	-0.00813048	0.00399175	0.0447801	-0.00112335	0.0057224	0.844838
cg19919007	0.00231299	0.00433021	0.594632	-0.000333427	0.002436	0.891453	-0.000351794	0.00349213	0.919995
cg19919032	-0.00612759	0.020889	0.769977	-0.0046003	0.0117513	0.696428	-0.00524492	0.0168461	0.756302
cg19919143	-0.00508253	0.0102799	0.622288	0.00606329	0.00578304	0.297398	-0.00228722	0.0082903	0.783301
cg19919208	0.000977701	0.0175556	0.955718	-0.0111439	0.00987604	0.262336	-0.00557718	0.0141578	0.69462
cg19919209	-0.00881658	0.0123971	0.478919	0.0105695	0.00697408	0.133344	0.00248176	0.00999772	0.804553
cg19919217	0.0160652	0.0149254	0.284809	-0.010179	0.00839638	0.228751	-0.0167486	0.0120367	0.167716
cg19919244	0.00831484	0.0223848	0.711227	-0.00918933	0.0125928	0.467561	-0.00100321	0.0180524	0.955813
cg19919303	0.00304783	0.00411032	0.46043	-0.000733785	0.00231229	0.751763	-0.00338496	0.0033148	0.310073
cg19919335	-0.000364634	0.0125706	0.976927	0.0055048	0.0070717	0.438479	-0.00637365	0.0101377	0.531225
cg19919344	-0.0161941	0.00882422	0.0699764	0.00589446	0.00496414	0.238374	0.0147246	0.00711636	0.0415719
cg19919383	-0.0185239	0.0193416	0.340919	0.00767565	0.0108808	0.482471	0.010405	0.0155982	0.506536
cg19919417	0.00495248	0.00264729	0.0648174	-0.00234232	0.00148925	0.119477	-0.00267511	0.00213493	0.213634
cg19919446	0.0033402	0.0034145	0.330732	-0.000182667	0.00192085	0.924462	-0.00139531	0.00275365	0.613668
cg19919590	0.00311394	0.0127752	0.808012	-0.00911077	0.00718678	0.208362	0.00579672	0.0103026	0.575158
cg19919673	-0.0649843	0.0269678	0.0181238	0.0506259	0.015171	0.0012577	0.0486086	0.0217484	0.0280369
cg19919677	-0.00446449	0.0135744	0.743048	0.00495154	0.0076364	0.518466	0.00440504	0.0109472	0.688407
cg19919692	0.00153467	0.00472899	0.74634	-0.000813088	0.00266033	0.760631	-0.00485126	0.00381373	0.206825
cg19919720	0.0011973	0.00926745	0.89751	0.00431326	0.00521348	0.410367	-0.00342001	0.00747381	0.648407
cg19919789	0.0149975	0.0161583	0.355952	0.00472452	0.00908998	0.604588	0.000502153	0.013031	0.969351
cg19919800	0.0014965	0.0173707	0.931549	-0.00219144	0.00977202	0.823096	-0.00465622	0.0140087	0.74042
cg19919855	0.00971321	0.00936852	0.302773	-0.00588721	0.00527034	0.267122	-0.0139305	0.00755531	0.0686968
cg19919989	0.00465437	0.0172394	0.787826	-0.00882787	0.00969815	0.365258	-0.0114841	0.0139028	0.4111
cg19920006	0.00792688	0.00833189	0.344104	7.70484e-06	0.00468717	0.998692	-0.00420067	0.00671932	0.533539
cg19920029	-0.0226801	0.013683	0.101097	0.00192864	0.00769747	0.802763	0.0278239	0.0110347	0.0135522
cg19920084	-0.0115918	0.0204735	0.57276	0.0113476	0.0115176	0.3273	0.0137564	0.016511	0.407089
cg19920161	0.0132729	0.0134919	0.32802	-0.00277771	0.00758997	0.715296	-0.00447271	0.0108806	0.682055
cg19920183	0.00818977	0.00550511	0.140539	-0.00198443	0.00309694	0.523396	-0.00302454	0.00443964	0.49756
cg19920191	-0.00698962	0.0049301	0.159921	0.00219336	0.00277347	0.43124	0.00540384	0.00397592	0.177697
cg19920283	0.000320182	0.00387764	0.934386	0.00120237	0.0021814	0.582947	-0.000144315	0.00312715	0.9633
cg19920353	0.0185595	0.0140354	0.189604	-0.0100498	0.00789574	0.206554	-0.0138743	0.011319	0.223677
cg19920378	-0.00968265	0.0290252	0.739507	0.0223181	0.0163283	0.175281	-0.00402002	0.0234076	0.86405
cg19920417	-0.0133563	0.0365238	0.715508	0.00952067	0.0205468	0.644287	0.016282	0.0294549	0.581868
cg19920460	0.00789314	0.0108745	0.469932	-0.00733037	0.00611754	0.234149	-0.00114642	0.00876983	0.896303
cg19920479	0.00164564	0.0070247	0.815343	0.000891791	0.0039518	0.822002	0.000524028	0.00566512	0.926518
cg19920481	0.00179633	0.0155784	0.908472	0.00236731	0.00876377	0.787719	-0.0137484	0.0125633	0.276903
cg19920525	-0.0176153	0.0177079	0.322671	-0.00888825	0.00996173	0.374784	0.0146103	0.0142807	0.309174
cg19920573	-0.00207548	0.00567567	0.715512	-0.00262227	0.00319289	0.413782	0.00387213	0.00457719	0.399948
cg19920602	-0.0132651	0.0287434	0.645617	-0.00102328	0.0161698	0.949689	0.00200963	0.0231803	0.931117
cg19920610	0.0139134	0.00933786	0.139926	-0.00144424	0.00525309	0.784036	-0.0137474	0.00753059	0.0714319
cg19920725	-0.013524	0.0101419	0.185937	-0.00100932	0.00570539	0.860003	0.0085586	0.00817899	0.298337
cg19920761	-0.0183579	0.0154421	0.23782	-0.00809646	0.00868706	0.353969	0.0115114	0.0124534	0.357915
cg19920898	-0.0174655	0.0244371	0.476744	0.0195505	0.0137473	0.158647	0.01746	0.0197075	0.378139
cg19920899	0.000928093	0.00558735	0.868468	-0.000900578	0.00314321	0.77518	0.000648878	0.00450596	0.885838
cg19920905	-0.000457556	0.0324009	0.988766	-0.00562305	0.0182274	0.758461	-0.0117053	0.0261299	0.655318
cg19920910	-0.0145231	0.0128694	0.262285	0.0076515	0.00723981	0.293568	0.00924666	0.0103787	0.375482
cg19920922	-0.00337207	0.00775962	0.664978	-0.000336173	0.00436523	0.938795	0.00319148	0.0062578	0.611374
cg19920923	-1.76688e-05	0.00849339	0.998345	0.00496709	0.00477803	0.301488	-0.00157233	0.00684956	0.818992
cg19920989	0.0194965	0.0166012	0.243515	-0.0083803	0.00933915	0.372078	-0.0124994	0.0133882	0.353148
cg19921085	0.00946784	0.00682392	0.168932	-0.0030693	0.00383885	0.426208	-0.00553426	0.0055032	0.317441
cg19921093	-0.010142	0.00859187	0.241127	0.0028924	0.00483342	0.551154	0.00515897	0.00692898	0.458598
cg19921130	0.00361659	0.00287732	0.212222	-0.00155754	0.00161866	0.338658	-0.00255639	0.00232044	0.27371
cg19921145	0.00838506	0.011725	0.476481	0.000403329	0.006596	0.951385	-0.00669281	0.00945572	0.481003
cg19921158	-0.0336161	0.0227461	0.143134	0.0167869	0.012796	0.193091	0.0219179	0.0183438	0.235472
cg19921170	0.00633795	0.00488665	0.198144	-8.48887e-06	0.00274903	0.997543	-0.00154868	0.00394088	0.695319
cg19921261	0.00708032	0.00517421	0.174797	0.00174128	0.00291079	0.551287	-0.00843785	0.00417278	0.0463087
cg19921271	0.0161902	0.0109463	0.14282	-0.00887405	0.00615792	0.153236	-0.00776385	0.00882771	0.381617
cg19921279	-0.0150815	0.0139438	0.282491	0.00328955	0.00784417	0.67601	0.016545	0.011245	0.144898
cg19921286	-0.0001403	0.0132341	0.991566	0.00385358	0.00744495	0.606076	0.0133184	0.0106727	0.2155
cg19921293	-0.017149	0.0399284	0.66865	0.024753	0.022462	0.273576	0.0300999	0.0322006	0.352558
cg19921353	-0.00422125	0.0084598	0.619084	0.000313859	0.00475913	0.947573	-0.000407019	0.00682247	0.952568
cg19921355	0.00622957	0.0150188	0.679344	-0.00159134	0.00844893	0.851053	0.00470537	0.012112	0.698626
cg19921376	0.0105305	0.00727023	0.151174	-0.00348599	0.00408992	0.396423	-0.00262587	0.00586313	0.655392
cg19921377	0.0115258	0.010377	0.269829	0.00246594	0.00583767	0.673786	-0.00353983	0.00836862	0.673371
cg19921389	0.00224912	0.0074891	0.764667	-0.00716589	0.00421305	0.0926214	0.00384771	0.00603964	0.525787
cg19921439	-0.00349731	0.00395595	0.379155	0.000603324	0.00222545	0.78697	0.00448044	0.0031903	0.163845
cg19921577	0.0128945	0.0228815	0.574556	0.00634153	0.0128722	0.623527	-0.0215509	0.018453	0.246119
cg19921581	-0.0042741	0.0147617	0.772874	0.00620413	0.00830433	0.457067	0.00102574	0.0119047	0.93154
cg19921642	-0.00765834	0.0092397	0.40951	0.00333693	0.00519787	0.522614	0.0119274	0.00745143	0.113158
cg19921651	-0.0651788	0.0560473	0.248115	-0.0169118	0.0315299	0.593101	0.06364	0.0451998	0.162786
cg19921657	-0.00585047	0.0104395	0.576671	0.00696219	0.00587285	0.239128	0.00765599	0.00841905	0.365729
cg19921677	-0.0260825	0.0436984	0.552177	0.0401549	0.0245829	0.106073	0.0380011	0.0352409	0.28394
cg19921746	-0.00682182	0.00948616	0.474031	0.00294588	0.00533651	0.582381	-0.00296659	0.00765019	0.699148
cg19921814	-0.0093016	0.012187	0.447433	-0.00775046	0.00685587	0.261452	0.00883713	0.00982827	0.371111
cg19921829	-0.00145218	0.00926195	0.875782	0.00284645	0.00521038	0.586288	-0.000566277	0.00746937	0.939746
cg19921847	0.000587387	0.006124	0.923813	0.00230694	0.00344511	0.504911	-0.00168996	0.00493875	0.733057
cg19921917	-0.0688602	0.0406146	0.0936497	0.0447482	0.0228481	0.0534492	0.0614049	0.0327539	0.0642638
cg19921947	0.00644873	0.00618265	0.299888	-0.00570221	0.0034781	0.104813	-0.00599794	0.00498604	0.232337
cg19921957	-0.00561048	0.0116444	0.631174	0.0150296	0.00655065	0.0242347	0.00127775	0.00939072	0.892092
cg19921985	-0.0137608	0.00914187	0.135967	0.00493018	0.00514283	0.340453	0.00684911	0.00737253	0.355518
cg19922022	0.0148838	0.0159936	0.354691	-0.000795303	0.00899732	0.929772	-0.0186593	0.0128982	0.151668
cg19922101	0.000772497	0.00706583	0.9132	0.00829692	0.00397494	0.0398547	-0.0062005	0.00569829	0.279612
cg19922137	-0.00415856	0.00322445	0.200655	0.00349988	0.00181394	0.0570134	0.00387647	0.00260039	0.139735
cg19922189	-0.00707345	0.0224475	0.75345	-0.00582348	0.012628	0.645865	-0.00132116	0.018103	0.941993
cg19922198	0.0389593	0.0256736	0.132855	0.00917325	0.0144429	0.527043	-0.036666	0.0207047	0.0801613
cg19922281	-0.00451404	0.00358347	0.211231	0.00400214	0.00201591	0.0503377	0.00301448	0.00288992	0.299859
cg19922333	0.000842013	0.0166318	0.959742	0.00167197	0.00935634	0.858599	0.00269543	0.0134128	0.841211
cg19922356	-0.000231241	0.01713	0.989261	0.00307473	0.00963664	0.750458	-0.00770098	0.0138146	0.578685
cg19922435	-0.0386359	0.018151	0.0361827	0.0141864	0.010211	0.168363	0.0254807	0.014638	0.0853508
cg19922442	-0.00151444	0.00365974	0.680055	0.000380696	0.00205882	0.85374	0.00210265	0.00295143	0.478158
cg19922493	-0.00240259	0.00365662	0.512923	0.00279472	0.00205706	0.177869	0.000513862	0.00294891	0.86208
cg19922497	0.00984805	0.0522733	0.851016	-0.0580507	0.0294068	0.0516229	0.00701058	0.0421562	0.868316
cg19922518	-0.00317441	0.0105142	0.763453	0.00911282	0.00591484	0.127112	-0.00206413	0.00847924	0.808256
cg19922558	-0.0681216	0.0376744	0.0741171	-0.0175666	0.021194	0.409512	0.0162472	0.0303828	0.594218
cg19922564	0.0474007	0.0208229	0.0253371	-0.0298057	0.0117141	0.0127532	-0.0300814	0.0167928	0.0768008
cg19922741	-0.0140644	0.0138737	0.31358	0.013664	0.00780476	0.0836021	0.0192441	0.0111886	0.0890741
cg19922757	0.000653278	0.0030976	0.833472	0.000923356	0.00174258	0.597577	0.00188401	0.00249808	0.452825
cg19922758	-0.0154691	0.00816245	0.0614706	0.0058234	0.00459185	0.208188	0.0136761	0.00658267	0.0407642
cg19922774	0.0082888	0.00936888	0.378805	-0.0105294	0.00527054	0.0489382	0.00197574	0.0075556	0.794345
cg19922824	0.0166516	0.0151019	0.273309	-0.00478983	0.00849572	0.574379	-0.00713214	0.0121791	0.559692
cg19922825	-0.0352335	0.01345	0.0104243	0.00458336	0.00756638	0.546293	0.0215736	0.0108468	0.0499246
cg19922860	0.00621224	0.017048	0.716467	0.0160057	0.00959051	0.0988138	-0.00588447	0.0137485	0.669728
cg19922871	-0.0140827	0.0223744	0.530767	0.0120063	0.0125869	0.342852	0.0178348	0.018044	0.32576
cg19922905	-0.0268742	0.0246756	0.279187	0.0187586	0.0138814	0.180171	0.0258787	0.0198998	0.196961
cg19923010	-0.00294372	0.010349	0.776762	-0.00270396	0.00582193	0.643518	-0.000267114	0.00834606	0.974543
cg19923019	-0.0132063	0.0270301	0.626398	0.00801541	0.015206	0.599482	0.0130106	0.0217986	0.55219
cg19923048	-0.0125648	0.0144418	0.386733	0.0107194	0.00812433	0.19057	0.0146391	0.0116467	0.212222
cg19923052	-0.00397476	0.0170325	0.816041	0.00688127	0.00958179	0.474627	0.000116239	0.013736	0.993268
cg19923097	-0.00254686	0.00875898	0.771934	0.0040177	0.00492743	0.417137	0.000735709	0.00706374	0.917293
cg19923114	0.0208318	0.0303387	0.494178	0.010705	0.0170673	0.532195	-0.0173458	0.0244669	0.480294
cg19923235	0.00429007	0.00688859	0.535097	-0.00554672	0.00387523	0.156003	-0.00521273	0.00555536	0.350736
cg19923238	-0.00548447	0.0115948	0.637417	0.00560036	0.00652273	0.39298	-0.00071935	0.00935069	0.93886
cg19923360	0.016265	0.0141103	0.252262	-0.00659974	0.00793784	0.408061	-0.0203198	0.0113793	0.0777188
cg19923361	-0.00161869	0.00342368	0.637573	0.00308388	0.00192602	0.11305	0.00141253	0.00276106	0.610264
cg19923380	-0.0163247	0.0274761	0.553995	0.00207375	0.0154569	0.893591	0.0258353	0.0221583	0.246899
cg19923393	0.00701113	0.0300671	0.81618	0.0212299	0.0169145	0.212872	-0.0164773	0.0242479	0.498644
cg19923417	-0.00275897	0.00324712	0.397897	-2.43214e-05	0.00182669	0.989408	0.00138625	0.00261866	0.597927
cg19923471	0.0114698	0.0176587	0.517747	-0.00627157	0.00993402	0.529524	-0.00910483	0.014241	0.52432
cg19923485	-0.0152052	0.0226966	0.504717	0.0112778	0.0127681	0.379579	0.0114982	0.0183038	0.531567
cg19923532	6.62038e-05	0.0103389	0.994906	0.00173047	0.00581626	0.766793	0.000503179	0.00833792	0.95202
cg19923600	-0.00350162	0.0191869	0.855625	0.00118302	0.0107938	0.912983	0.00742888	0.0154734	0.632386
cg19923622	-0.0033578	0.00744081	0.652945	0.00744468	0.00418589	0.078894	-0.00152681	0.0060007	0.799772
cg19923650	-0.00849835	0.00849812	0.320136	0.00621999	0.00478068	0.196751	0.00488382	0.00685337	0.478036
cg19923683	-0.00428115	0.00660558	0.51866	0.000896336	0.00371602	0.809974	0.00492497	0.00532712	0.357839
cg19923751	-0.000643116	0.00413404	0.876744	-0.00161622	0.00232564	0.488978	-0.000520088	0.00333393	0.876404
cg19923798	0.00127312	0.00353736	0.71981	-0.000951617	0.00198997	0.633731	-0.00311863	0.00285273	0.277391
cg19923810	-0.0182511	0.0128803	0.160145	0.0121708	0.00724592	0.0966921	0.0199735	0.0103874	0.0578472
cg19923957	0.000534962	0.0124379	0.965794	-0.00868629	0.00699706	0.217866	0.00438663	0.0100307	0.662987
cg19924008	-0.0216253	0.0208951	0.30363	-0.0128993	0.0117547	0.275577	0.000520058	0.016851	0.975452
cg19924025	-0.00454381	0.00603132	0.453309	0.00171332	0.00339296	0.614892	0.00120143	0.004864	0.8055
cg19924104	0.0134872	0.00973967	0.169746	0.00167652	0.00547913	0.760366	-0.00659176	0.00785463	0.4037
cg19924120	-0.00190013	0.00886175	0.830734	0.00100981	0.00498525	0.839964	0.00282706	0.00714663	0.693407
cg19924248	0.00404431	0.00284854	0.159327	-0.0014847	0.00160247	0.356803	-0.00201311	0.00229722	0.383325
cg19924249	0.00493225	0.00681646	0.471311	0.00107762	0.00383466	0.779376	-0.00718628	0.00549719	0.194648
cg19924313	-0.00566878	0.005563	0.311088	0.00147869	0.00312951	0.637782	0.00390614	0.00448633	0.386383
cg19924334	0.0028237	0.0110547	0.799008	0.00390699	0.00621892	0.53153	-0.00844351	0.00891515	0.346274
cg19924335	0.00130105	0.0041659	0.75557	-0.00426003	0.00234356	0.0726241	-0.000977411	0.00335962	0.771814
cg19924352	0.00483537	0.00881862	0.584914	-0.00438677	0.00496099	0.379053	-0.00713526	0.00711184	0.318567
cg19924375	-0.0137593	0.00957904	0.154559	0.00188901	0.00538876	0.726796	0.0121783	0.00772509	0.118635
cg19924431	-0.00464856	0.00399148	0.247431	0.0054685	0.00224544	0.0169661	0.00149154	0.00321896	0.64429
cg19924438	0.0129081	0.0216662	0.55291	-0.00819079	0.0121885	0.503399	-0.0112196	0.0174728	0.522526
cg19924468	0.000820651	0.00847831	0.923118	0.00243673	0.00476954	0.610749	-0.00554833	0.00683739	0.419363
cg19924480	-0.00999608	0.0238709	0.67645	-0.00969553	0.0134287	0.472277	-0.00386073	0.0192508	0.841531
cg19924540	3.51517e-05	0.0045495	0.993853	0.000968426	0.00255935	0.706087	0.000504367	0.00366898	0.890986
cg19924544	-0.0159056	0.0116659	0.176347	-0.00902952	0.00656272	0.172473	0.0143307	0.00940802	0.131411
cg19924606	0.00506508	0.00953922	0.596822	-0.00323892	0.00536637	0.547743	0.00319084	0.00769298	0.679353
cg19924611	0.0162701	0.00989626	0.103858	-0.00171092	0.00556722	0.759352	-0.0124082	0.00798091	0.123725
cg19924619	-0.00710975	0.00674178	0.294606	0.00419592	0.00379264	0.271705	0.0037781	0.00543696	0.489018
cg19924714	-0.000350367	0.00288869	0.903748	-0.000948688	0.00162506	0.560909	0.00300858	0.00232961	0.200047
cg19924719	-0.000997553	0.00219593	0.65079	-0.000141755	0.00123534	0.908914	0.000419116	0.00177093	0.813486
cg19924764	-0.010904	0.0135757	0.4241	0.00655719	0.00763712	0.392979	0.00169587	0.0109482	0.877268
cg19924829	0.00749928	0.0073842	0.31271	-0.00374093	0.00415404	0.370371	-0.00398555	0.00595505	0.505136
cg19924857	0.00651061	0.00904646	0.473693	-0.00230671	0.00508916	0.651517	-0.00328282	0.00729559	0.653875
cg19924862	0.00845198	0.00775116	0.278612	-0.000879421	0.00436047	0.840649	-0.00473228	0.00625098	0.451116
cg19924947	-0.00311822	0.00227858	0.174764	-2.85948e-05	0.00128183	0.982255	0.00337768	0.00183758	0.069539
cg19924948	0.0101087	0.0108983	0.356265	-0.00673157	0.0061309	0.275316	-0.00887596	0.00878898	0.315411
cg19924961	0.013368	0.0130212	0.307505	-0.00457318	0.00732518	0.534097	0.00146329	0.010501	0.889506
cg19924989	0.00383012	0.00670079	0.569107	-0.00546468	0.00376958	0.150828	2.02134e-05	0.0054039	0.997024
cg19925025	0.0257678	0.0193238	0.18594	-0.0120621	0.0108708	0.270304	-0.0214497	0.0155838	0.172312
cg19925054	-0.00800946	0.00547385	0.147094	0.00461351	0.00307936	0.137784	0.00613848	0.00441443	0.167992
cg19925062	-0.00460947	0.00320539	0.154096	0.00352311	0.00180322	0.054015	0.00331435	0.00258501	0.20328
cg19925112	-0.0206019	0.0151383	0.177138	0.0168723	0.00851615	0.0508007	0.0210764	0.0122084	0.0879106
cg19925124	0.00117928	0.00850237	0.890015	0.00454038	0.00478307	0.34518	-0.00433705	0.0068568	0.528746
cg19925172	0.024317	0.00998237	0.0169394	-0.00675017	0.00561566	0.232692	-0.00936963	0.00805036	0.24773
cg19925186	-0.00439002	0.0101701	0.667083	-0.00274906	0.00572129	0.632108	0.00524693	0.00820178	0.524068
cg19925204	0.00807101	0.0244178	0.741807	0.00907792	0.0137364	0.510486	-0.00558005	0.0196919	0.777584
cg19925215	-0.00396991	0.0078568	0.614668	0.00269843	0.00441991	0.543148	0.00351198	0.00633618	0.580846
cg19925231	0.00404538	0.0236934	0.864835	0.0124927	0.0133289	0.351278	0.00591285	0.0191077	0.757738
cg19925256	-0.0104037	0.0117135	0.376948	0.00310312	0.0065895	0.638905	0.0129961	0.00944641	0.172506
cg19925373	0.00505459	0.00779849	0.518635	0.000918381	0.0043871	0.834686	-0.00408809	0.00628915	0.517431
cg19925383	0.0123065	0.0138598	0.377085	-0.00574761	0.00779695	0.463055	-0.00436016	0.0111774	0.697447
cg19925399	-0.018203	0.0122153	0.139877	0.00813825	0.0068718	0.239597	0.0121885	0.00985111	0.219393
cg19925425	-0.0178509	0.018057	0.325672	0.000529388	0.0101581	0.958559	0.0237194	0.0145622	0.107048
cg19925435	0.0107441	0.0189146	0.571511	-0.00966502	0.0106405	0.366277	-0.00463383	0.0152538	0.762036
cg19925445	-0.00421131	0.00675977	0.534955	0.000675203	0.00380276	0.859494	-0.000438345	0.00545147	0.936101
cg19925475	-0.0157997	0.0167046	0.346916	0.00965888	0.00939728	0.306942	0.0211176	0.0134715	0.120696
cg19925512	0.0126868	0.0131446	0.337197	-0.00656452	0.00739461	0.377184	-0.0134531	0.0106006	0.207874
cg19925518	-0.033722	0.0263762	0.204554	0.0323973	0.0148382	0.0317642	0.0236231	0.0212713	0.269888
cg19925558	-0.00888159	0.00782293	0.259429	0.00138904	0.00440085	0.753057	0.00319525	0.00630886	0.613837
cg19925596	0.00375456	0.0139227	0.788066	-0.00608088	0.00783233	0.439678	0.000816753	0.0112281	0.942182
cg19925597	-0.0144922	0.0108202	0.18402	0.00620946	0.00608696	0.310565	0.0062508	0.00872599	0.475743
cg19925599	-0.00395171	0.00724438	0.586848	-2.88975e-05	0.00407538	0.994359	0.00407798	0.00584229	0.487076
cg19925639	0.0103587	0.00797322	0.197391	-0.00813629	0.0044854	0.0732141	0.0012241	0.00643006	0.849472
cg19925653	-0.00713453	0.00482107	0.142606	-0.00160775	0.00271213	0.55489	0.00526015	0.00388799	0.179668
cg19925675	0.00660929	0.0132393	0.618917	-0.0156325	0.0074479	0.038791	0.00437206	0.010677	0.683214
cg19925741	-0.00196081	0.00956576	0.838076	-0.0101038	0.00538129	0.0638693	0.00223976	0.00771438	0.772266
cg19925755	-0.0115169	0.00971128	0.238953	0.0088749	0.00546316	0.107972	0.00788452	0.00783173	0.316917
cg19925772	-0.00450758	0.00287888	0.121125	0.00188775	0.00161954	0.247031	0.00187487	0.00232169	0.421607
cg19925780	-0.00983334	0.0141924	0.490286	0.00864242	0.00798403	0.282108	0.00342559	0.0114455	0.765446
cg19925784	-0.0066637	0.00994098	0.504467	0.0045969	0.00559238	0.41338	0.0023773	0.00801698	0.767546
cg19925791	0.00093212	0.00258811	0.719625	0.00212067	0.00145596	0.148927	-0.000410598	0.0020872	0.844515
cg19925801	-0.00922672	0.00907702	0.31228	-0.0011715	0.00510635	0.819094	0.00842785	0.00732023	0.252833
cg19925805	-0.00509031	0.0143778	0.724185	-0.000954853	0.00808832	0.906304	0.00202126	0.011595	0.862028
cg19925809	0.0128392	0.0103835	0.219678	-0.00903944	0.00584133	0.125459	-0.00666196	0.00837386	0.4285
cg19925872	0.00353392	0.0226843	0.87657	-0.0161329	0.0127612	0.209611	-0.00984047	0.0182939	0.592045
cg19925887	-0.00833948	0.0105272	0.430461	0.00098909	0.00592218	0.867755	0.00955695	0.00848978	0.263461
cg19925939	-0.00304905	0.0101595	0.76482	0.000708174	0.00571532	0.901681	-0.00336637	0.00819322	0.6822
cg19926050	0.00117782	0.00270937	0.664867	-0.00173583	0.00152418	0.257958	-0.000789531	0.00218499	0.71874
cg19926079	-0.000276149	0.00280314	0.921756	-0.000568859	0.00157693	0.71919	-0.000575492	0.00226061	0.799667
cg19926096	-0.0157608	0.0107024	0.144542	0.00485868	0.00602072	0.421922	0.0187122	0.00863103	0.0329531
cg19926144	-0.00418534	0.0161175	0.795742	0.0140487	0.00906705	0.124996	0.00521535	0.0129981	0.689251
cg19926161	0.00386495	0.00225221	0.0897925	-0.000221275	0.001267	0.861774	-0.00301394	0.00181631	0.100726
cg19926245	-0.00309655	0.00794521	0.697706	-0.00397972	0.00446964	0.37577	0.00294596	0.00640748	0.646856
cg19926250	-0.0230701	0.018628	0.218954	0.0166436	0.0104793	0.115948	0.0320272	0.0150227	0.0358993
cg19926385	0.00348689	0.00757286	0.646372	-0.00374442	0.00426017	0.381914	-0.00118046	0.00610719	0.847192
cg19926395	0.00415434	0.00495934	0.404559	-0.00240548	0.00278991	0.391001	-0.00255297	0.0039995	0.524979
cg19926425	-0.00236762	0.01179	0.841322	0.0110223	0.00663258	0.10023	-0.00774307	0.00950816	0.417714
cg19926434	-0.00305859	0.00348201	0.382205	0.00173374	0.00195883	0.378606	0.0030683	0.00280809	0.277629
cg19926444	0.00233308	0.0294646	0.937074	0.0108084	0.0165755	0.516116	-0.0177122	0.023762	0.458084
cg19926480	-0.00109035	0.0120255	0.927968	0.00335317	0.00676505	0.621412	0.00715567	0.00969806	0.462641
cg19926503	-0.0187468	0.0114346	0.104808	0.000208416	0.00643262	0.974229	0.0131727	0.00922151	0.15682
cg19926505	-0.00340414	0.00453983	0.455422	0.00297392	0.00255392	0.247498	-0.000234686	0.00366118	0.94904
cg19926519	0.0150829	0.012287	0.223008	-0.00403252	0.00691217	0.561173	-0.0161926	0.00990898	0.105929
cg19926531	0.0205466	0.0131672	0.122373	-0.00371488	0.00740731	0.617305	-0.0171683	0.0106188	0.10963
cg19926587	0.00951203	0.0112949	0.402066	1.72126e-06	0.00635404	0.999784	-0.00522853	0.00910887	0.56748
cg19926611	-0.00954783	0.00817954	0.24636	0.00845799	0.00460146	0.0695394	0.0040152	0.00659645	0.544353
cg19926630	0.000568912	0.00432115	0.895566	0.000675521	0.0024309	0.781772	-0.00114917	0.00348482	0.74239
cg19926635	-0.007304	0.0137249	0.595995	0.0123285	0.00772103	0.114034	0.0075109	0.0110685	0.499246
cg19926659	0.0219222	0.0100469	0.0318698	-0.00477191	0.00565195	0.400874	-0.019431	0.00810238	0.018665
cg19926660	-0.000304922	0.00943965	0.974307	0.000229014	0.00531035	0.965702	0.00567219	0.00761268	0.458268
cg19926689	0.131202	0.0642324	0.0441896	-0.0197245	0.0361344	0.586589	-0.0624318	0.0518007	0.231459
cg19926753	-0.0159854	0.00978267	0.105947	0.00809561	0.00550332	0.144972	0.00749162	0.00788931	0.345012
cg19926776	0.0120267	0.00565105	0.0362128	-0.00272105	0.00317904	0.39444	-0.0101622	0.00455733	0.0283926
cg19926852	0.00181125	0.0103728	0.861797	0.00111985	0.00583528	0.848271	0.00912139	0.0083652	0.27862
cg19926902	0.0019188	0.0193129	0.921092	-0.0181952	0.0108647	0.0976658	-0.0111168	0.0155751	0.477333
cg19926965	-0.00188694	0.00845124	0.823858	-0.00207262	0.00475431	0.663981	0.00189237	0.00681556	0.781952
cg19927011	0.00267651	0.0106549	0.802266	-0.00475493	0.00599401	0.429823	9.09639e-05	0.00859274	0.991578
cg19927020	-0.00347218	0.0139045	0.80341	0.00716348	0.00782211	0.362363	0.000349097	0.0112134	0.975237
cg19927028	0.00109617	0.00442772	0.805065	-0.00570434	0.00249085	0.0244914	0.00168682	0.00357077	0.637855
cg19927058	-0.00634073	0.00931703	0.498004	0.00774478	0.00524137	0.143204	0.00156022	0.00751379	0.836001
cg19927065	-0.00456293	0.00346476	0.191393	0.000686849	0.00194913	0.72542	0.0041705	0.00279418	0.139253
cg19927090	-0.045842	0.0161118	0.00555975	0.0169123	0.00906383	0.0655025	0.0222932	0.0129935	0.0898563
cg19927100	-0.0214096	0.014911	0.154722	0.0169743	0.00838832	0.0461566	0.0118912	0.0120251	0.325538
cg19927168	0.0245393	0.0215967	0.259044	-0.0027004	0.0121494	0.82464	-0.0266315	0.0174168	0.12996
cg19927214	-0.000149448	0.00619998	0.980826	-0.0054055	0.00348785	0.124903	0.000146805	0.00500002	0.976646
cg19927241	-0.00236107	0.0026984	0.384046	0.00244316	0.001518	0.111225	0.00155413	0.00217614	0.477079
cg19927257	-0.0209382	0.0184888	0.260617	0.0117518	0.010401	0.261711	0.0196473	0.0149104	0.191148
cg19927328	-0.023213	0.00965886	0.0184235	0.0023711	0.00543367	0.663674	0.0211341	0.00778946	0.00806625
cg19927373	-0.014749	0.0133852	0.27362	0.00389226	0.00752993	0.606565	0.0118776	0.0107946	0.274293
cg19927457	-0.0138947	0.0121023	0.254147	-0.00266049	0.00680825	0.696942	0.0225032	0.00976	0.0235655
cg19927504	-0.0127413	0.0163549	0.438116	-0.00427939	0.0092006	0.643035	0.0119627	0.0131896	0.36698
cg19927508	0.0383843	0.0249109	0.127064	-0.019392	0.0140138	0.170049	-0.0273514	0.0200896	0.176962
cg19927510	0.000245137	0.00280601	0.93059	-0.000930138	0.00157854	0.557264	-0.00051018	0.00226293	0.822169
cg19927540	-0.00161538	0.00731051	0.825648	0.00325392	0.00411258	0.431024	0.00180618	0.00589561	0.760079
cg19927565	-0.0074041	0.0092986	0.428099	-0.00495406	0.005231	0.346294	0.000866664	0.00749892	0.908264
cg19927586	-0.0140971	0.0162998	0.389548	0.00695563	0.00916955	0.450216	0.00700296	0.0131451	0.595601
cg19927654	0.00618621	0.00840606	0.463804	-0.00384303	0.0047289	0.418678	-0.00312353	0.00677913	0.64615
cg19927661	0.0165964	0.00628002	0.00978945	-0.00497553	0.00353287	0.162674	-0.0057662	0.00506457	0.258095
cg19927678	-0.00515605	0.00525334	0.329141	0.00102255	0.00295531	0.730193	0.00236049	0.00423659	0.578878
cg19927691	-0.00934483	0.00513469	0.0722881	0.00497075	0.00288856	0.0889178	0.0045933	0.00414091	0.270451
cg19927707	0.002929	0.00269158	0.279579	0.000382291	0.00151417	0.801283	-0.000791466	0.00217065	0.716299
cg19927715	0.0020178	0.0103447	0.845814	0.00658533	0.00581949	0.260985	-0.000229314	0.00834255	0.978136
cg19927741	0.0263719	0.029874	0.379849	-0.00333377	0.0168058	0.843229	-0.00385641	0.0240921	0.873206
cg19927771	0.00595606	0.00779432	0.446892	-0.0119689	0.00438476	0.00770517	-0.00298903	0.00628579	0.635635
cg19927816	-0.00615655	0.0264682	0.816629	-0.0162692	0.0148899	0.277642	-0.00966085	0.0213455	0.651993
cg19927836	0.00196424	0.00522009	0.707643	-0.00207945	0.00293661	0.480812	-0.00105726	0.00420978	0.80231
cg19927885	-0.0238826	0.0212484	0.264189	0.0111018	0.0119534	0.355647	0.0157568	0.0171359	0.360426
cg19927920	-0.00447999	0.00336336	0.186421	0.00113784	0.00189208	0.549196	0.002996	0.00271241	0.27247
cg19928023	0.0157601	0.0110569	0.157713	-0.00817623	0.00622013	0.192221	-0.0090384	0.00891689	0.313638
cg19928042	0.0140215	0.0153023	0.362101	-0.00930674	0.00860841	0.282701	-0.018319	0.0123406	0.141389
cg19928043	-0.0178434	0.0141863	0.211912	-0.00204871	0.00798063	0.798023	0.0201658	0.0114407	0.0815556
cg19928046	-0.00339684	0.00933425	0.716827	0.0031505	0.00525106	0.550119	-0.00121069	0.00752768	0.872608
cg19928050	0.00379345	0.0117056	0.74668	-0.00216506	0.00658509	0.743129	0.0120582	0.00944009	0.204959
cg19928084	-0.0178079	0.0123662	0.153529	-0.00361047	0.00695672	0.605117	0.0151243	0.00997284	0.13309
cg19928101	0.00979329	0.00877019	0.267288	-0.004491	0.00493374	0.365258	-0.00885427	0.00707278	0.214048
cg19928138	-0.0103344	0.0100134	0.304971	0.00406301	0.00563312	0.472721	0.0122282	0.00807538	0.133671
cg19928185	0.00248581	0.0047317	0.600706	-0.00187418	0.00266185	0.483303	0.00125649	0.00381591	0.742756
cg19928195	0.00157958	0.00776725	0.839337	-0.00777848	0.00436953	0.0786226	0.000139908	0.00626396	0.982233
cg19928247	-0.00379879	0.00672771	0.5738	0.00706313	0.00378473	0.0654596	0.00315128	0.00542562	0.562902
cg19928294	-0.00426522	0.0163593	0.794938	0.00723547	0.00920305	0.433934	0.0028074	0.0131931	0.831997
cg19928336	-0.00151372	0.0037386	0.686576	-7.83416e-05	0.00210318	0.970374	0.00213805	0.00301502	0.480182
cg19928340	-0.0019353	0.0116545	0.868507	0.0127116	0.0065563	0.0558398	0.00256598	0.00939882	0.785507
cg19928377	0.00248596	0.020574	0.904111	0.00458121	0.0115741	0.693232	-0.00377421	0.0165921	0.820604
cg19928423	0.00861107	0.00819263	0.296203	-0.00364561	0.00460883	0.431143	-0.00753518	0.00660701	0.257289
cg19928446	-0.00489587	0.0116773	0.67608	-0.0015387	0.00656913	0.815369	0.000559149	0.00941721	0.952793
cg19928450	-0.0126768	0.00961524	0.190911	-0.00345928	0.00540913	0.524201	0.0101581	0.00775429	0.193727
cg19928513	-0.0022204	0.0134315	0.869091	0.00239285	0.00755602	0.752262	0.0015372	0.010832	0.887485
cg19928541	0.0110407	0.0126166	0.383988	0.00292196	0.00709755	0.681606	-0.00439968	0.0101747	0.666537
cg19928597	-0.0331425	0.027596	0.233091	0.0182414	0.0155244	0.243268	0.0199415	0.022255	0.372758
cg19928692	-0.00147384	0.0038061	0.699554	-0.00102552	0.00214115	0.633198	-0.0003746	0.00306946	0.903155
cg19928703	-0.0198595	0.0140129	0.160071	0.0119146	0.00788308	0.134391	0.00766604	0.0113008	0.499385
cg19928739	0.0719474	0.0248482	0.00481113	-0.027189	0.0139786	0.0550754	-0.0450356	0.0200391	0.0272049
cg19928764	-0.0129274	0.0142833	0.367984	0.00311016	0.00803516	0.699672	0.0141274	0.0115188	0.223413
cg19928791	0.00178937	0.0223315	0.936324	-0.0178231	0.0125627	0.159635	0.00209472	0.0180094	0.907679
cg19928793	0.000883969	0.00613502	0.885774	0.00166154	0.0034513	0.631453	-0.00159673	0.00494763	0.747695
cg19928943	-0.016695	0.0186045	0.372061	0.0112712	0.0104661	0.284562	9.67434e-05	0.0150037	0.99487
cg19928955	-0.00562206	0.0127682	0.660824	0.00481792	0.00718283	0.504195	0.00371588	0.010297	0.719092
cg19928997	-0.00467024	0.00736196	0.527541	0.006512	0.00414153	0.119581	0.00165262	0.00593711	0.781417
cg19929006	-0.0165396	0.010861	0.131509	0.0043272	0.00610995	0.480745	0.0127092	0.00875895	0.150462
cg19929029	0.00536753	0.00359865	0.139522	-0.00301441	0.00202445	0.140187	-0.00144777	0.00290216	0.619166
cg19929033	0.00212156	0.00840945	0.801431	-0.00738336	0.0047308	0.122311	0.00424748	0.00678187	0.532797
cg19929081	0.00411037	0.00860748	0.634207	-0.000498659	0.00484221	0.91822	0.00078743	0.00694157	0.909952
cg19929126	0.00227981	0.00413403	0.582757	-0.00200882	0.00232563	0.390144	-0.00227004	0.00333392	0.49779
cg19929142	-0.000619681	0.00813316	0.939446	0.0037404	0.00457538	0.415925	-0.00388331	0.00655905	0.555386
cg19929151	-0.00421601	0.00705483	0.551692	0.00443495	0.00396875	0.266943	0.0028184	0.00568942	0.621613
cg19929166	-0.00536849	0.0102578	0.602088	-0.00380745	0.00577062	0.511167	-0.00607652	0.00827249	0.464638
cg19929189	-0.00713624	0.00492178	0.150758	0.00540731	0.00276879	0.0541157	0.00369237	0.00396921	0.354875
cg19929194	-0.0041144	0.0139667	0.769027	0.00483642	0.00785706	0.539836	0.00374957	0.0112635	0.740033
cg19929302	0.00349183	0.00757466	0.645984	-0.0030855	0.00426118	0.470996	-0.0076271	0.00610864	0.215248
cg19929340	-0.00317288	0.0147307	0.829977	0.0104327	0.00828685	0.211497	-0.00687731	0.0118796	0.564177
cg19929355	-0.0146072	0.00767974	0.0605517	0.0122951	0.0043203	0.00554926	0.00191187	0.00619338	0.758309
cg19929403	0.00426809	0.00716231	0.552819	-0.00228881	0.00402921	0.571497	-0.00671289	0.0057761	0.248413
cg19929409	0.00919849	0.0128834	0.477195	-0.00308245	0.00724765	0.67169	-0.0045366	0.0103899	0.663483
cg19929449	-0.00168656	0.0176735	0.924199	-0.00622448	0.00994237	0.532956	0.00508663	0.0142529	0.722064
cg19929617	0.00667071	0.0033278	0.0481951	-0.0029577	0.00187208	0.117844	-0.00384525	0.00268373	0.155582
cg19929624	-0.000470806	0.00237385	0.843261	-0.00133741	0.00133543	0.319436	0.00117636	0.00191441	0.540543
cg19929625	0.00262356	0.0064191	0.683779	-0.00172916	0.00361112	0.633279	-0.000714501	0.00517673	0.89055
cg19929638	-0.0273432	0.0158491	0.0881212	0.0154818	0.00891602	0.0861152	0.0216466	0.0127816	0.0940078
cg19929646	-0.00336023	0.00314771	0.288763	-0.00182052	0.00177077	0.306823	0.00405499	0.0025385	0.113889
cg19929648	-0.00817275	0.0106024	0.442937	0.00594414	0.00596444	0.321789	-0.00974816	0.00855035	0.257451
cg19929788	0.0114526	0.00983979	0.247719	-0.00184697	0.00553545	0.739456	-0.00821257	0.00793537	0.303636
cg19929807	0.0110976	0.00801596	0.169849	-0.00245828	0.00450944	0.587084	-0.00774105	0.00646453	0.234454
cg19929822	-0.00245378	0.0163437	0.881013	0.0159326	0.00919427	0.0867427	0.00341277	0.0131805	0.796318
cg19929852	0.0169731	0.0093575	0.0732297	0.000293016	0.00526413	0.955741	-0.00427074	0.00754642	0.572933
cg19929902	-0.00953081	0.0274555	0.729347	0.00241343	0.0154453	0.876201	0.0197528	0.0221417	0.374853
cg19929914	0.00125444	0.0129666	0.923158	-0.00804504	0.00729449	0.273186	0.00378601	0.010457	0.71821
cg19929967	-0.0369653	0.0331255	0.267604	0.0278275	0.018635	0.139063	0.00515787	0.0267143	0.847361
cg19930004	-0.0103262	0.0505097	0.838499	-0.00901225	0.0284146	0.751893	-0.00111382	0.0407339	0.97825
cg19930015	-0.00953889	0.0101291	0.349001	0.00267817	0.00569823	0.639558	0.00901702	0.00816873	0.272775
cg19930065	-0.010144	0.00737593	0.172659	0.000348221	0.00414939	0.933317	0.00694392	0.00594837	0.246327
cg19930074	0.00576194	0.0159604	0.718985	-0.00513719	0.00897866	0.568727	-0.00204947	0.0128714	0.873868
cg19930135	-0.0179736	0.0105498	0.0920939	0.0197239	0.00593489	0.00131336	0.0152622	0.00850799	0.0763901
cg19930190	-0.0117994	0.00948692	0.217009	0.00641614	0.00533694	0.23262	0.00922783	0.0076508	0.231115
cg19930203	0.00792147	0.00988145	0.42499	-0.0064785	0.00555889	0.247104	0.000966334	0.00796897	0.90377
cg19930236	0.00868897	0.00930657	0.353135	-0.00471454	0.00523549	0.3704	-0.00412974	0.00750536	0.583598
cg19930243	-0.00839502	0.00441703	0.0607436	0.00437798	0.00248484	0.081685	0.00442347	0.00356215	0.217727
cg19930288	-8.33238e-05	0.00379339	0.982527	-0.00252449	0.002134	0.240113	0.0013359	0.0030592	0.663448
cg19930296	-0.00836991	0.0095579	0.383658	0.00930798	0.00537687	0.0870597	0.0135469	0.00770804	0.0824321
cg19930346	0.0409316	0.0189906	0.0339606	-0.0188017	0.0106833	0.0820188	-0.0289961	0.0153151	0.0617197
cg19930352	-0.0122646	0.0124808	0.328553	0.00500479	0.00702116	0.477913	0.00966543	0.0100652	0.339638
cg19930417	-0.0054788	0.00549147	0.321261	-0.000573975	0.00308927	0.853047	0.00485698	0.00442864	0.275861
cg19930444	-0.00629298	0.0077325	0.418013	-0.000853338	0.00434998	0.844945	0.0089162	0.00623593	0.156437
cg19930491	-0.0210214	0.0253612	0.409494	0.00102431	0.0142671	0.942934	0.00721263	0.0204527	0.725225
cg19930569	-0.00987571	0.00837461	0.241591	-0.00801678	0.0047112	0.0924777	0.00216722	0.00675376	0.74908
cg19930575	-0.0124848	0.0181947	0.494468	0.00267983	0.0102356	0.794097	0.0239594	0.0146732	0.106197
cg19930620	-0.00863054	0.0107036	0.422308	0.00629776	0.0060214	0.298574	0.00801007	0.00863201	0.356061
cg19930636	0.0331907	0.0242976	0.17554	-0.0262675	0.0136688	0.0579931	-0.0340748	0.019595	0.0856632
cg19930652	-0.0423958	0.0215923	0.0528615	0.0190698	0.0121469	0.120147	0.0288972	0.0174133	0.100702
cg19930657	-0.00115708	0.0188472	0.951191	-0.0188939	0.0106026	0.0783205	0.00264213	0.0151995	0.862412
cg19930663	0.0336584	0.0389442	0.389871	-0.0395676	0.0219084	0.07445	-0.0100146	0.0314068	0.750609
cg19930710	-0.00937247	0.0107907	0.38753	0.00423818	0.00607041	0.486977	0.00697196	0.00870226	0.425269
cg19930715	0.00320817	0.0218617	0.883678	0.0144319	0.0122985	0.243886	-0.00120581	0.0176305	0.945633
cg19930745	0.0149233	0.0203119	0.46454	-0.00603383	0.0114266	0.59884	-0.0292635	0.0163807	0.0775898
cg19930802	0.0132224	0.00885209	0.138956	-0.000443267	0.00497981	0.929281	-0.00780121	0.00713883	0.277575
cg19930835	-0.0216959	0.0185474	0.24537	0.0146059	0.010434	0.165203	0.0106801	0.0149577	0.47717
cg19930841	-0.00139797	0.0135446	0.918037	-0.00459281	0.0076196	0.548272	0.00735562	0.0109231	0.50252
cg19930884	-0.00667923	0.00758818	0.381225	0.00530666	0.00426879	0.217238	0.00737501	0.00611955	0.231487
cg19930885	0.00410639	0.00598568	0.494558	0.00380052	0.00336729	0.262218	-0.00273709	0.0048272	0.572198
cg19930943	0.00341719	0.00272131	0.212659	0.000313012	0.00153089	0.83848	-0.00256779	0.00219462	0.245255
cg19931035	0.00926211	0.00833942	0.269855	-0.003313	0.00469141	0.482004	-0.00590901	0.00672539	0.382089
cg19931055	-0.0158407	0.0361099	0.662005	-0.00340484	0.0203139	0.867287	0.0419196	0.0291211	0.153684
cg19931102	0.00375206	0.0117996	0.751279	-0.00233836	0.00663798	0.725508	-0.00491378	0.00951591	0.606933
cg19931106	-0.00118606	0.00354935	0.739081	0.00133334	0.00199671	0.506093	0.00120221	0.0028624	0.675544
cg19931178	0.0239004	0.0157978	0.134016	-0.0106846	0.00888719	0.232605	-0.011437	0.0127403	0.371878
cg19931206	0.0120627	0.0115396	0.298833	-0.00383003	0.0064917	0.556763	-0.0134467	0.0093062	0.152158
cg19931223	0.0172448	0.00853815	0.0465607	-0.0112177	0.0048032	0.0218752	-0.00272806	0.00688565	0.692954
cg19931305	-0.00287766	0.00284157	0.314078	0.00315299	0.00159855	0.0518143	0.00184264	0.00229161	0.423592
cg19931336	0.000993809	0.0112736	0.929962	-0.00276547	0.00634205	0.663904	0.000131164	0.00909168	0.988523
cg19931348	-0.000348371	0.0159771	0.982655	-0.00688912	0.00898805	0.445517	-0.0139106	0.0128849	0.283371
cg19931355	0.00546395	0.0106476	0.609168	0.0116396	0.00598987	0.0552996	-0.00266159	0.0085868	0.757348
cg19931385	0.0227361	0.0250379	0.36641	-0.0284751	0.0140853	0.0463613	-0.0246992	0.020192	0.224629
cg19931426	0.017843	0.0107373	0.100242	-0.00733232	0.00604037	0.228154	-0.00939046	0.0086592	0.281232
cg19931457	-0.0119031	0.0104815	0.259303	0.00713645	0.00589646	0.229521	-0.00188915	0.0084529	0.82369
cg19931468	0.000205573	0.0044525	0.963283	-0.0020386	0.00250479	0.417987	-0.000386511	0.00359075	0.914534
cg19931491	-0.000802341	0.00681918	0.906615	0.00232593	0.00383618	0.545922	-0.00183451	0.00549938	0.739514
cg19931514	-0.00838206	0.00891999	0.350038	-0.00253074	0.00501801	0.615333	0.011046	0.00719359	0.128367
cg19931529	0.0208253	0.0232182	0.372285	0.000151939	0.0130616	0.990746	0.00633	0.0187245	0.736152
cg19931583	-0.011649	0.0238797	0.626935	-0.00915126	0.0134337	0.497587	0.00282182	0.019258	0.883852
cg19931596	-0.0184577	0.0159276	0.249763	-0.0070541	0.0089602	0.433313	0.0125956	0.0128449	0.329578
cg19931644	0.0014938	0.00284826	0.601324	-0.00375321	0.00160231	0.0214991	0.00276427	0.002297	0.232152
cg19931663	0.0121401	0.0105768	0.254268	-0.0109505	0.00595006	0.0691996	-0.0142619	0.00852974	0.0981987
cg19931714	-0.0405825	0.0248751	0.106495	-0.00615647	0.0139937	0.661093	0.0232665	0.0200607	0.249376
cg19931733	-6.42679e-05	0.0199001	0.997431	-0.0151229	0.0111949	0.180322	0.00324953	0.0160486	0.840025
cg19931745	-0.0142742	0.0107893	0.189385	-0.00180296	0.00606961	0.767155	0.00879422	0.00870111	0.315028
cg19931770	-0.0153824	0.0186495	0.411786	0.00441173	0.0104914	0.675176	0.019974	0.0150401	0.187715
cg19931793	0.00506563	0.00770618	0.512735	0.00457808	0.00433517	0.293946	-0.0121253	0.00621471	0.0543432
cg19931797	0.00261683	0.0099645	0.793483	-6.1204e-05	0.00560561	0.991314	-0.00156386	0.00803595	0.846165
cg19931865	0.0258615	0.0123163	0.0387138	-0.00738303	0.00692865	0.289631	-0.0192907	0.0099326	0.0554298
cg19931902	-0.0313072	0.0199917	0.121062	0.00818062	0.0112465	0.468983	0.0246845	0.0161224	0.129466
cg19931913	-0.0021733	0.0140511	0.877448	-0.00194526	0.00790456	0.806203	0.00899545	0.0113316	0.429501
cg19931925	-0.0292918	0.0451179	0.517942	-0.0633981	0.0253815	0.014423	0.0455505	0.0363857	0.214047
cg19931963	-0.00861754	0.00853814	0.315696	0.00156184	0.0048032	0.745855	0.00627017	0.00688565	0.365074
cg19931975	-0.00337311	0.0131467	0.798127	0.0125441	0.00739575	0.0935221	-0.0020813	0.0106022	0.844837
cg19932020	-0.0176995	0.0198255	0.374503	0.000191924	0.011153	0.986311	0.0280467	0.0159884	0.0830019
cg19932079	-0.0022716	0.0112579	0.840572	0.00303327	0.00633323	0.633208	0.00160416	0.00907903	0.860173
cg19932080	0.00406733	0.0113379	0.72068	0.000256488	0.0063782	0.968017	-0.00812128	0.00914349	0.376938
cg19932097	-0.0011433	0.00274802	0.678426	0.000458893	0.00154592	0.767312	0.00047808	0.00221616	0.829719
cg19932150	0.00996039	0.00647645	0.127777	-0.00309955	0.00364338	0.397306	-0.0103733	0.00522298	0.050245
cg19932169	0.0106529	0.0116397	0.362667	-0.00434824	0.00654803	0.508454	-0.00649729	0.00938696	0.490723
cg19932177	-0.000600029	0.00336427	0.85887	0.0011015	0.00189259	0.562103	0.000819571	0.00271314	0.763333
cg19932227	0.00527014	0.00315589	0.0986104	-0.000238561	0.00177537	0.893426	-0.00242653	0.00254509	0.343084
cg19932250	-0.00407062	0.0121532	0.738493	0.00294104	0.00683687	0.668158	0.00222704	0.00980103	0.820794
cg19932370	0.00285698	0.00712838	0.689581	-0.00320952	0.00401013	0.425737	-0.00613843	0.00574874	0.28864
cg19932388	-0.0102082	0.00710514	0.154465	0.00277197	0.00399705	0.489884	0.0144913	0.00572999	0.0132847
cg19932420	0.0020927	0.01028	0.839177	-0.00439897	0.00578312	0.448967	-0.00574207	0.00829042	0.490439
cg19932438	-0.000984354	0.0146696	0.946658	0.00170102	0.00825249	0.837189	0.00452311	0.0118304	0.703171
cg19932472	0.0489646	0.0195255	0.0140523	-0.00203875	0.0109842	0.853195	-0.038323	0.0157465	0.0170377
cg19932477	0.00987916	0.0140989	0.4854	-0.0203425	0.00793142	0.0120796	-0.000645197	0.0113701	0.954882
cg19932515	0.00312196	0.01039	0.764547	-0.0079605	0.00584498	0.176816	-0.00353862	0.0083791	0.673861
cg19932523	0.000917618	0.00345161	0.790997	-0.00407972	0.00194173	0.0385955	0.00411532	0.00278357	0.142989
cg19932577	-0.0178022	0.0365601	0.627561	0.0147134	0.0205672	0.476332	0.0324502	0.0294841	0.274179
cg19932650	0.000283658	0.0112434	0.979932	0.0033622	0.00632509	0.596414	0.00109821	0.00906736	0.903884
cg19932737	1.44956e-05	0.00924002	0.998752	0.00506099	0.00519805	0.333001	-0.000260316	0.00745168	0.972214
cg19932828	0.00595952	0.0147479	0.687159	-0.00161411	0.00829653	0.846207	0.00316114	0.0118935	0.791047
cg19932853	-0.0099786	0.0136981	0.46833	-0.00131662	0.00770595	0.864742	0.00826917	0.0110469	0.456194
cg19932877	0.00811018	0.0077785	0.300071	-0.00262682	0.00437586	0.549905	-0.00732753	0.00627303	0.246032
cg19932887	0.000195595	0.00808049	0.980745	-0.00518898	0.00454574	0.256866	0.00150949	0.00651657	0.817375
cg19932904	-0.00150162	0.0174402	0.931589	0.00398803	0.00981115	0.685412	0.00717525	0.0140648	0.611264
cg19932913	-0.00708322	0.00968949	0.466777	-0.0039356	0.0054509	0.47227	0.00394196	0.00781416	0.615241
cg19932930	-0.0133725	0.0173239	0.442307	0.0211798	0.00974569	0.0325436	0.00360758	0.013971	0.796861
cg19932984	0.00583644	0.0129914	0.654392	0.00316621	0.00730843	0.665947	-0.00789273	0.010477	0.453329
cg19932993	0.0191552	0.0190938	0.318605	-0.00911971	0.0107414	0.398252	-0.00796523	0.0153984	0.606306
cg19933015	0.00169384	0.00267933	0.528962	-0.000325391	0.00150728	0.829599	-0.00198934	0.00216077	0.359832
cg19933018	0.0151527	0.0216779	0.486464	-0.0166568	0.0121951	0.175585	-0.00905144	0.0174823	0.605979
cg19933051	0.0230097	0.011902	0.0565324	-0.015871	0.00669556	0.0200328	-0.017944	0.00959844	0.0650011
cg19933135	-0.00125189	0.00415775	0.764074	0.000411551	0.00233898	0.860749	0.00155665	0.00335305	0.643655
cg19933173	-0.00594582	0.0160984	0.712791	0.00534968	0.00905628	0.556279	0.01026	0.0129827	0.431559
cg19933204	-0.0121233	0.0145035	0.40556	0.00116145	0.00815906	0.887139	0.00639714	0.0116965	0.58586
cg19933238	0.00062681	0.01131	0.955933	-0.0047354	0.00636254	0.45877	0.0110453	0.00912104	0.229264
cg19933249	-0.00647604	0.0306623	0.833233	-0.00672838	0.0172493	0.697464	0.0348767	0.0247279	0.162064
cg19933320	0.00803607	0.00819417	0.329521	-0.00117334	0.0046097	0.799695	-0.00511656	0.00660825	0.44092
cg19933327	0.000280396	0.014688	0.984814	-0.00504697	0.00826287	0.542961	-0.00237568	0.0118453	0.841522
cg19933343	0.0186808	0.0157526	0.238971	-0.00425058	0.00886175	0.632705	-0.015808	0.0127038	0.21679
cg19933414	0.0178821	0.0151722	0.241841	-0.0202673	0.00853522	0.0198222	-0.0139387	0.0122357	0.257828
cg19933465	-0.0129913	0.0095585	0.177699	0.00613925	0.00537721	0.256778	0.00755884	0.00770852	0.329582
cg19933487	-0.00931984	0.0243433	0.702787	0.00355111	0.0136945	0.796024	0.000364099	0.0196319	0.985247
cg19933495	3.73722e-05	0.00298026	0.990024	0.000677245	0.00167657	0.687266	-0.000519989	0.00240345	0.829233
cg19933540	-0.00386302	0.0093973	0.68205	0.00275072	0.00528652	0.604188	0.00779017	0.00757852	0.3069
cg19933595	-0.00156006	0.00243429	0.523332	0.00176919	0.00136943	0.199887	-0.00107285	0.00196315	0.586158
cg19933610	-0.0354933	0.044021	0.42233	0.0200703	0.0247643	0.419944	0.0356369	0.035501	0.318311
cg19933643	0.00150714	0.0080676	0.852252	-0.00595157	0.00453849	0.193269	0.00347327	0.00650617	0.594844
cg19933664	0.00189319	0.00282751	0.504951	-0.000363792	0.00159064	0.819645	-0.000496806	0.00228026	0.828051
cg19933693	0.00481366	0.00911769	0.598912	-0.00470843	0.00512923	0.361237	-0.00331917	0.00735303	0.65285
cg19933709	-0.00178191	0.0116101	0.878384	0.00631929	0.00653136	0.336024	0.00814301	0.00936306	0.386916
cg19933718	-0.0116864	0.0126884	0.359639	-0.0083045	0.00713793	0.24791	0.0042687	0.0102326	0.677609
cg19933772	-0.000950135	0.00280048	0.735239	-0.000165653	0.00157543	0.916506	0.00166761	0.00225847	0.462319
cg19933810	-0.00670007	0.00547806	0.224682	0.00450469	0.00308172	0.147499	0.00564229	0.00441782	0.205021
cg19933908	0.000309542	0.00260336	0.905634	-0.000668767	0.00146454	0.649095	-0.000498351	0.0020995	0.812943
cg19933954	-0.00649016	0.016696	0.698452	0.00879032	0.00939249	0.351983	-0.0087364	0.0134647	0.518191
cg19933955	0.00601364	0.0144975	0.67933	0.000978134	0.0081557	0.90482	-0.00455841	0.0116916	0.697596
cg19933975	-0.0138304	0.0168847	0.415015	-0.00590576	0.0094986	0.53577	0.0152958	0.0136168	0.26447
cg19933985	0.0112109	0.00781314	0.154991	0.000332728	0.00439534	0.939836	-0.0128489	0.00630096	0.0445363
cg19934020	-0.00169544	0.0108436	0.876124	-0.00225558	0.00610014	0.712482	-0.00355325	0.00874489	0.685526
cg19934111	0.00477761	0.00754392	0.528234	-0.00140435	0.00424389	0.741526	-0.00384717	0.00608385	0.52885
cg19934129	0.00875798	0.00785706	0.268136	-0.00868789	0.00442005	0.0526141	-0.0027297	0.00633638	0.667706
cg19934294	0.00387742	0.0160777	0.810006	-0.00316719	0.00904461	0.727074	0.00979245	0.0129659	0.45219
cg19934340	0.00563328	0.010374	0.588538	0.00186974	0.00583598	0.749466	-0.00295662	0.0083662	0.724663
cg19934366	-0.000211954	0.00310477	0.945733	0.00126911	0.00174661	0.469461	-0.00130761	0.00250387	0.602865
cg19934373	0.0277838	0.0254096	0.277292	-0.0196521	0.0142944	0.172801	-0.0391112	0.0204918	0.059685
cg19934381	-0.0133845	0.0211321	0.528189	0.0028907	0.011888	0.808467	0.00421184	0.0170421	0.805393
cg19934476	-0.00491257	0.00919143	0.59441	0.00238651	0.00517071	0.645588	0.00314962	0.0074125	0.671978
cg19934500	0.0274242	0.0126494	0.0329527	-0.0158167	0.00711604	0.028892	-0.0206969	0.0102012	0.0456019
cg19934590	-0.00214353	0.00278505	0.443639	-0.000921517	0.00156675	0.557978	0.000273111	0.00224602	0.903505
cg19934651	-0.00574443	0.0121999	0.638948	0.00417667	0.00686316	0.544436	-0.00224292	0.00983871	0.820218
cg19934676	0.00205562	0.0285006	0.942671	-0.0287331	0.0160332	0.0766754	0.0152445	0.0229845	0.508964
cg19934703	-0.0061171	0.0148709	0.681853	0.00842688	0.00836572	0.316644	-0.00413226	0.0119927	0.731273
cg19934709	0.000995921	0.00880802	0.910242	-0.0124003	0.00495502	0.0142439	0.00517002	0.00710329	0.468716
cg19934735	0.0029513	0.0106354	0.782072	-0.0118126	0.00598305	0.0515889	0.000839533	0.00857702	0.922257
cg19934756	-0.0192171	0.0289752	0.508979	0.0115089	0.0163002	0.482083	-0.00092872	0.0233672	0.96839
cg19934822	0.00483434	0.00659937	0.465851	0.000527639	0.00371253	0.887318	-0.00205521	0.00532211	0.70034
cg19934863	0.000777293	0.0146084	0.957691	-0.000394692	0.00821807	0.961807	0.0100015	0.0117811	0.398296
cg19934931	-0.00674849	0.020525	0.743121	-0.00103894	0.0115465	0.928516	-0.000623979	0.0165526	0.970018
cg19934951	0.00510213	0.0116479	0.662476	-0.00180316	0.00655262	0.783844	-0.00959407	0.00939354	0.309988
cg19934966	-0.00312855	0.00887871	0.725436	-0.00523531	0.00499479	0.297538	0.0022663	0.0071603	0.752393
cg19934989	0.0317175	0.0214796	0.143471	-0.0121177	0.0120835	0.318793	-0.026454	0.0173224	0.130436
cg19935040	-0.0125241	0.0207061	0.54689	0.00144463	0.0116484	0.901593	0.00337794	0.0166986	0.840174
cg19935055	0.00227906	0.0140253	0.8713	-0.00257223	0.00789004	0.745218	0.00413586	0.0113108	0.71553
cg19935065	0.0165353	0.010441	0.116977	-0.0106827	0.00587364	0.0724715	-0.0163739	0.00842018	0.0551296
cg19935097	-0.013759	0.0131112	0.296962	0.00815986	0.0073758	0.271717	-0.00303535	0.0105736	0.774758
cg19935128	0.0108798	0.0114224	0.343545	-0.00343395	0.00642575	0.594457	-0.00166358	0.00921167	0.857115
cg19935171	-0.00291907	0.0031804	0.361305	-0.000317366	0.00178916	0.85963	0.00231654	0.00256486	0.36898
cg19935199	0.00696492	0.0165293	0.67455	0.0051571	0.00929868	0.580621	-0.00479854	0.0133302	0.719758
cg19935261	-0.000419768	0.00368803	0.90965	0.000211117	0.00207473	0.91919	-0.000683517	0.00297424	0.81879
cg19935288	-0.00428004	0.0123057	0.728842	-0.00720507	0.00692265	0.300922	0.00261172	0.009924	0.793055
cg19935326	0.0324355	0.0184792	0.0828204	-0.0141113	0.0103956	0.178239	-0.0196805	0.0149027	0.190179
cg19935397	-0.00183832	0.00265952	0.49131	0.000805032	0.00149613	0.591931	0.00142807	0.00214479	0.507322
cg19935431	0.00609614	0.0113578	0.592851	-0.00125756	0.0063894	0.844439	-0.00501508	0.00915956	0.585453
cg19935450	0.0162757	0.00826303	0.0521287	-0.00962089	0.00464843	0.0415161	-0.00595054	0.00666379	0.374396
cg19935471	0.000661891	0.0180879	0.970895	-0.00786657	0.0101755	0.441615	-0.00797863	0.0145872	0.585837
cg19935481	0.00391092	0.00464634	0.402306	-0.000785078	0.00261383	0.76464	-0.00210036	0.00374708	0.57659
cg19935505	0.00241969	0.00301446	0.424391	0.000279737	0.00169581	0.869369	-0.003568	0.00243103	0.145879
cg19935506	0.00158966	0.00287476	0.581733	-0.000183577	0.00161722	0.909891	0.00103944	0.00231837	0.655042
cg19935531	0.00102608	0.0100459	0.918886	-0.000946093	0.00565139	0.867446	0.000904104	0.00810158	0.911407
cg19935671	-0.00116663	0.00278286	0.676113	-0.000941031	0.00156552	0.549374	0.00217409	0.00224426	0.335425
cg19935713	-0.00252541	0.0101866	0.804799	0.00176376	0.00573056	0.759002	0.00318579	0.00821507	0.699135
cg19935718	-0.0205467	0.0116154	0.0804947	0.0214802	0.00653434	0.00147192	0.00156152	0.00936733	0.868003
cg19935724	0.0092542	0.0149725	0.538174	-0.0108321	0.00842287	0.201923	-0.00245781	0.0120746	0.839191
cg19935756	-0.100773	0.145678	0.490977	-0.000108538	0.0819523	0.998946	0.182767	0.117483	0.123498
cg19935802	-0.000948011	0.00262278	0.718658	0.000316662	0.00147547	0.830579	-0.000179578	0.00211516	0.93254
cg19935845	-0.0205255	0.0116247	0.0810394	-0.000463427	0.00653955	0.943672	0.0195715	0.00937481	0.0398213
cg19935848	0.00335063	0.018851	0.859348	-0.0144716	0.0106048	0.175972	-0.00727047	0.0152025	0.633706
cg19935850	-0.0142341	0.016344	0.386258	0.00645478	0.00919446	0.484579	0.0162487	0.0131808	0.221064
cg19935873	0.0167566	0.0175672	0.34286	-0.0101708	0.00988256	0.306321	-0.021817	0.0141672	0.127283
cg19935901	0.00750358	0.0233256	0.748479	-0.0220156	0.013122	0.0970683	-0.00567285	0.0188111	0.763718
cg19935909	-0.00422455	0.00459945	0.360961	-0.00102362	0.00258745	0.693384	0.000867979	0.00370926	0.815545
cg19935922	-0.000199161	0.0071906	0.977968	0.000886053	0.00404513	0.827142	0.00526192	0.00579891	0.366762
cg19935923	0.00562978	0.0226093	0.803959	-0.0226233	0.012719	0.078865	-0.00137998	0.0182334	0.939848
cg19935933	0.0248998	0.0126271	0.0518685	-0.00343487	0.00710346	0.62995	-0.0239545	0.0101832	0.020966
cg19935945	0.00470365	0.00396897	0.239278	-0.000593247	0.00223278	0.791114	-0.0074051	0.00320081	0.023109
cg19935951	0.0102104	0.0130226	0.435189	-0.00180696	0.00732596	0.805772	-0.00688674	0.0105022	0.513759
cg19936016	0.0272445	0.0166548	0.105572	-0.0087629	0.00936931	0.352295	-0.0139745	0.0134314	0.301089
cg19936022	0.0152789	0.00813767	0.0638716	-0.00285899	0.00457791	0.53396	-0.0154569	0.00656268	0.0208126
cg19936032	0.00298587	0.00313715	0.343909	-0.000435315	0.00176483	0.805765	-0.000615619	0.00252998	0.808336
cg19936051	-0.003087	0.00715973	0.667443	0.00377947	0.00402776	0.35072	-0.00093487	0.00577402	0.871761
cg19936118	6.63055e-05	0.0120553	0.995624	0.00636142	0.0067818	0.350895	0.00617402	0.00972208	0.527101
cg19936157	-0.00935937	0.0158808	0.557189	0.000962177	0.00893388	0.914488	0.0112871	0.0128072	0.380634
cg19936189	-0.014019	0.0136633	0.307786	-0.00427299	0.00768639	0.579728	0.0105606	0.0110189	0.340572
cg19936236	0.00979253	0.00752975	0.19694	-0.00185467	0.00423592	0.66261	-0.00513978	0.00607242	0.399699
cg19936266	-0.0118628	0.0115007	0.30524	0.00125656	0.00646981	0.846468	0.0171931	0.00927483	0.0672458
cg19936318	0.00110487	0.00796676	0.890027	0.00302512	0.00448177	0.501518	-0.00364084	0.00642486	0.572425
cg19936325	-0.0183726	0.0134591	0.175836	-0.00302693	0.00757155	0.690324	0.00761986	0.0108542	0.484586
cg19936372	0.00152256	0.0137835	0.912303	0.00918361	0.00775402	0.239569	-0.0145555	0.0111158	0.193914
cg19936380	0.0115853	0.00730178	0.116306	-0.00592743	0.00410767	0.152692	-0.011793	0.00588857	0.0483984
cg19936497	0.00969816	0.0127289	0.448227	-0.00916314	0.00716073	0.204154	-0.0076917	0.0102653	0.45575
cg19936584	0.00942058	0.00662677	0.158803	0.000358873	0.00372794	0.923536	-0.00724454	0.00534421	0.178821
cg19936585	0.0103701	0.0132345	0.435472	-0.00683893	0.00744515	0.360917	-0.00335862	0.010673	0.753774
cg19936605	-0.0050723	0.00686275	0.461879	0.00227022	0.00386069	0.558068	0.00238977	0.00553451	0.666984
cg19936627	0.0269505	0.00934513	0.00497476	-0.00193276	0.00525718	0.714054	-0.0184573	0.00753645	0.0163766
cg19936731	0.00707521	0.00698717	0.314125	0.000597678	0.00393069	0.879505	-0.00649948	0.00563486	0.251962
cg19936757	0.00165153	0.0138186	0.905149	-0.00483532	0.00777375	0.535603	0.00183375	0.0111441	0.86969
cg19936812	0.000584111	0.0217798	0.978667	-0.00666221	0.0122524	0.588039	-0.0156223	0.0175645	0.376285
cg19936846	-0.00407617	0.0279345	0.884331	0.00450653	0.0157148	0.774986	-0.0141281	0.022528	0.532253
cg19936847	-0.0196917	0.00998955	0.0519507	-0.00762565	0.0056197	0.17839	0.0213144	0.00805615	0.00970983
cg19936885	0.0026123	0.00311574	0.404147	-0.00184533	0.00175278	0.295417	-0.004453	0.00251271	0.0799462
cg19936912	0.00594266	0.00329735	0.0750501	6.30867e-05	0.00185495	0.972949	-0.00481856	0.00265917	0.0735091
cg19937039	-0.00913332	0.0173903	0.600814	-0.00194627	0.00978306	0.842783	0.0092511	0.0140245	0.51127
cg19937056	0.0025655	0.0114032	0.822535	-0.00528536	0.00641498	0.412297	-0.0120509	0.00919622	0.193583
cg19937061	-0.0513056	0.0187677	0.00761838	0.00545749	0.0105579	0.606561	0.0394405	0.0151354	0.0108191
cg19937098	0.00379816	0.00860974	0.660227	-0.00581883	0.00484348	0.232943	-0.00150156	0.00694339	0.829305
cg19937195	0.0055181	0.0106254	0.604879	-0.0153998	0.0059774	0.0117128	-0.00302393	0.00856893	0.725041
cg19937198	-0.0249958	0.0123228	0.0456476	0.0124018	0.00693226	0.077178	0.0153932	0.00993778	0.125107
cg19937212	4.95165e-05	0.00860909	0.995424	-0.00240322	0.00484311	0.621024	-0.00431164	0.00694287	0.53625
cg19937261	-0.00573648	0.00942703	0.54447	-0.0053415	0.00530325	0.316691	-0.000673772	0.0076025	0.929588
cg19937286	-0.0073522	0.0111848	0.51274	0.00136412	0.00629211	0.828885	-0.000989786	0.00902009	0.912881
cg19937288	-0.000838136	0.0111428	0.940218	0.00214797	0.0062685	0.7327	-0.00508753	0.00898623	0.572785
cg19937331	-0.00213596	0.0139765	0.878898	-0.0050969	0.00786259	0.518573	0.00377771	0.0112714	0.738332
cg19937480	-0.00995988	0.00528092	0.0627085	0.000703579	0.00297082	0.813359	0.00837184	0.00425884	0.0525915
cg19937493	0.00237961	0.00318038	0.456395	-0.000137467	0.00178915	0.938936	0.000731104	0.00256484	0.7763
cg19937496	-0.0267949	0.0193841	0.170498	0.0223419	0.0109047	0.0435633	0.0203434	0.0156325	0.196653
cg19937499	0.0080838	0.0324533	0.803892	0.00373656	0.0182568	0.838322	-0.000670028	0.0261722	0.979636
cg19937511	-0.00301235	0.00956009	0.75346	-0.00393241	0.00537811	0.466675	0.0135269	0.00770981	0.0829471
cg19937513	0.0016284	0.00247832	0.512919	-0.000630182	0.0013942	0.652418	0.00182547	0.00199866	0.363641
cg19937572	0.0165993	0.0109984	0.134946	-0.00258007	0.00618726	0.677731	-0.0141068	0.00886978	0.11545
cg19937577	-0.017157	0.0358839	0.633789	0.0203954	0.0201868	0.315203	0.0131704	0.0289388	0.65019
cg19937578	0.0130136	0.0116666	0.267796	-0.0051332	0.00656314	0.436314	-0.0184281	0.00940861	0.0534343
cg19937698	-0.000356283	0.00338285	0.91637	-0.000895337	0.00190305	0.639221	0.00110497	0.00272812	0.686473
cg19937722	0.0122565	0.0154596	0.430099	-0.0022125	0.00869694	0.799801	-0.0067731	0.0124675	0.588374
cg19937900	-0.00723951	0.012164	0.55332	-0.00388655	0.00684298	0.571558	0.00489367	0.00980979	0.619169
cg19937938	0.00270514	0.00934596	0.772946	-0.00910271	0.00525764	0.0870215	-0.00202091	0.00753712	0.789251
cg19937979	0.000164328	0.022109	0.994087	-0.0204839	0.0124376	0.103264	0.0104539	0.01783	0.559221
cg19938101	-0.00428898	0.0037921	0.261223	0.0020998	0.00213328	0.327757	-0.00252843	0.00305817	0.410677
cg19938119	-0.000632655	0.00313121	0.840362	-0.00137586	0.00176148	0.436924	0.000531243	0.00252518	0.833876
cg19938149	-0.003537	0.0113851	0.756811	-0.000171426	0.00640475	0.97871	0.0047801	0.00918156	0.603986
cg19938159	-0.0362558	0.0185791	0.0543001	0.0195959	0.0104518	0.0642447	0.0283854	0.0149833	0.0615631
cg19938167	-0.017903	0.0230408	0.43931	0.0178885	0.0129618	0.171177	0.0152983	0.0185814	0.412634
cg19938179	-0.00183147	0.015237	0.904609	0.0179583	0.00857169	0.039141	-0.00476912	0.012288	0.698903
cg19938187	-0.00420798	0.00664285	0.528133	-0.00102815	0.00373699	0.783886	0.00326063	0.00535717	0.544382
cg19938194	0.0137628	0.01345	0.30909	0.00024438	0.00756641	0.97431	-0.0163573	0.0108469	0.135258
cg19938199	0.00836997	0.00627141	0.185564	-0.00350284	0.00352803	0.323596	-0.00468729	0.00505763	0.356667
cg19938277	0.00558595	0.00408851	0.175463	0.000916085	0.00230003	0.691413	-0.00491505	0.00329721	0.13975
cg19938422	0.0022512	0.0020214	0.268554	-0.00196146	0.00113716	0.0881833	-0.000238786	0.00163018	0.883891
cg19938436	-0.0126687	0.051688	0.80697	0.00897153	0.0290775	0.758428	0.0202832	0.0416842	0.6278
cg19938465	-0.0027952	0.0021695	0.201101	8.89297e-05	0.00122047	0.942085	0.00221806	0.00174961	0.20835
cg19938522	-0.00317155	0.012918	0.806651	0.005504	0.00726713	0.450915	0.0130795	0.0104178	0.212742
cg19938535	0.0499563	0.0844045	0.55551	-0.0822459	0.0474824	0.0868774	0.0409189	0.0680687	0.549346
cg19938567	-0.0110494	0.00803834	0.172872	0.00282586	0.00452203	0.533704	0.00338057	0.00648258	0.603385
cg19938791	-0.00361058	0.00374806	0.338119	0.00331923	0.0021085	0.119153	0.00183386	0.00302265	0.545663
cg19938826	0.00328666	0.00728063	0.652833	-0.00299613	0.00409578	0.466475	0.00206021	0.00587152	0.726545
cg19938833	0.00579718	0.00770984	0.454176	-0.00975736	0.00433723	0.0270535	-0.00341607	0.00621766	0.584162
cg19938857	-0.000710645	0.0028969	0.806806	-0.000271097	0.00162968	0.868276	0.00221453	0.00233623	0.345864
cg19938863	0.00838214	0.00993093	0.401014	-0.00845845	0.00558672	0.133729	-0.000906063	0.00800887	0.910192
cg19938888	0.00360585	0.0234793	0.878308	-0.0139111	0.0132085	0.295236	0.00434074	0.0189351	0.81923
cg19938902	-0.0115287	0.00749667	0.127802	0.00433629	0.00421731	0.306767	0.00244455	0.00604574	0.686977
cg19938912	0.00811871	0.010589	0.445379	-0.00687974	0.00595695	0.251364	-0.00722241	0.00853962	0.400065
cg19938920	-0.00322081	0.0186694	0.86344	0.00480012	0.0105026	0.648808	-0.00889135	0.0150561	0.556389
cg19938922	0.0199371	0.0152167	0.193653	-0.0136598	0.00856025	0.114261	-0.010054	0.0122716	0.414909
cg19939040	-0.00180379	0.00887249	0.839386	0.00223983	0.00499129	0.654756	0.00539252	0.00715529	0.453147
cg19939077	0.00132647	0.00920717	0.885787	0.000546093	0.00517957	0.916281	-0.00447145	0.0074252	0.548644
cg19939094	0.00263694	0.0135332	0.845976	-0.000982366	0.0076132	0.897635	0.00215667	0.0109139	0.843824
cg19939102	0.00285748	0.00448771	0.526008	0.000742181	0.0025246	0.76949	-0.00145548	0.00361915	0.688575
cg19939124	0.00428797	0.00883999	0.628878	-0.00289453	0.00497301	0.562075	-0.00303581	0.00712908	0.671305
cg19939130	0.0211105	0.00854786	0.0155234	-0.00983401	0.00480867	0.0439422	-0.0075315	0.00689349	0.277677
cg19939178	-0.0210918	0.0236048	0.374092	0.031241	0.0132791	0.0209503	0.00589906	0.0190363	0.757407
cg19939250	0.0165081	0.0121284	0.177075	-0.00992311	0.00682293	0.149525	-0.0135274	0.00978104	0.17028
cg19939262	8.46334e-05	0.00340037	0.980201	0.00265846	0.0019129	0.168234	-0.00146412	0.00274225	0.594797
cg19939307	0.00593214	0.00674431	0.381569	-0.00393029	0.00379406	0.303184	-0.00296845	0.005439	0.586652
cg19939503	0.00451611	0.0150403	0.764707	-0.00915754	0.00846105	0.282172	-0.00230833	0.0121294	0.84952
cg19939513	0.00728271	0.0123418	0.556698	0.0031486	0.00694296	0.651347	-0.0126334	0.00995312	0.207802
cg19939554	-0.0151004	0.0237548	0.526693	0.0141979	0.0133634	0.291044	0.0111257	0.0191572	0.562942
cg19939572	-0.00776997	0.0108178	0.474568	0.00074753	0.00608564	0.902528	0.000269534	0.0087241	0.975425
cg19939627	0.00159492	0.00299846	0.596172	0.000174063	0.00168681	0.918055	-0.00119797	0.00241813	0.621587
cg19939645	-0.0301961	0.0198135	0.131217	-0.00352893	0.0111463	0.752322	0.0133305	0.0159788	0.406472
cg19939660	0.00253206	0.00328467	0.442921	-0.00227919	0.00184782	0.220807	-0.00114824	0.00264894	0.665772
cg19939672	0.0194511	0.0222819	0.385145	-0.0169758	0.0125348	0.179234	-0.0103633	0.0179694	0.565653
cg19939710	0.00350663	0.00390226	0.371396	-0.00230196	0.00219525	0.29733	5.43456e-05	0.00314701	0.986263
cg19939732	0.00602603	0.0128783	0.641038	-0.0185229	0.00724477	0.0123427	0.00422019	0.0103858	0.685512
cg19939793	0.0268294	0.00900986	0.00378231	-0.00696209	0.00506857	0.173184	-0.0216387	0.00726607	0.00377938
cg19939880	-0.0268059	0.0245336	0.277647	0.0148746	0.0138016	0.284196	0.0199224	0.0197853	0.316827
cg19939925	-0.00627677	0.00972792	0.520514	-0.00512625	0.00547252	0.351553	-0.00253147	0.00784516	0.747731
cg19939935	0.00252264	0.0107715	0.815396	-0.00516843	0.0060596	0.396093	0.00332305	0.00868676	0.703014
cg19939969	0.0195122	0.0165794	0.242522	0.0064715	0.00932685	0.489664	-0.0074569	0.0133705	0.578508
cg19939997	0.00909916	0.00402948	0.0264978	-0.00126086	0.00226681	0.579518	-0.00719144	0.0032496	0.0295758
cg19940052	-0.00161503	0.00947638	0.865079	0.00739707	0.00533101	0.1689	-0.000667569	0.0076423	0.930597
cg19940063	-0.0064885	0.00472124	0.172955	-0.000492421	0.00265597	0.853356	0.00737194	0.00380748	0.0561701
cg19940065	0.00416598	0.00805293	0.606273	-0.00557164	0.00453024	0.222136	-0.004898	0.00649434	0.452817
cg19940077	-0.0217434	0.0213703	0.311822	0.0128249	0.012022	0.28909	0.0279361	0.0172342	0.108729
cg19940122	0.00432565	0.00693765	0.534623	0.00140413	0.00390283	0.719911	0.00421486	0.00559492	0.453329
cg19940135	0.01319	0.0154103	0.394448	-0.000187912	0.0086692	0.982757	-0.00982217	0.0124278	0.431529
cg19940183	0.00320804	0.00692657	0.644441	0.000625586	0.0038966	0.872831	0.00118495	0.00558599	0.832514
cg19940194	-0.00176457	0.0239988	0.941559	0.00669906	0.0135007	0.621034	-0.0132476	0.019354	0.49553
cg19940225	-0.010548	0.0079705	0.189257	0.00476155	0.00448387	0.291275	0.0071287	0.00642787	0.270545
cg19940231	0.00644083	0.0160684	0.689545	-0.00782254	0.00903942	0.389265	-0.00983542	0.0129585	0.449956
cg19940260	0.0203795	0.0202982	0.318225	-0.01686	0.0114189	0.143506	-0.0113661	0.0163696	0.489362
cg19940312	0.0298996	0.0193868	0.126724	-0.0121902	0.0109062	0.266831	-0.0269914	0.0156346	0.0879109
cg19940329	0.0109793	0.014406	0.448088	0.00764322	0.0081042	0.348293	-0.0126602	0.0116178	0.278915
cg19940332	-0.00120975	0.00493911	0.807098	-0.00083741	0.00277853	0.763856	0.00207615	0.00398318	0.603562
cg19940389	0.00120976	0.00281915	0.668919	-0.00168737	0.00158594	0.29036	0.000613059	0.00227353	0.788082
cg19940401	-0.00216721	0.00743203	0.7713	0.00298034	0.00418095	0.477899	6.72535e-06	0.00599362	0.999107
cg19940437	-0.000102295	0.00251495	0.967651	0.000244176	0.00141481	0.863387	0.000193172	0.0020282	0.924346
cg19940438	-0.00200627	0.0161766	0.90159	0.00807766	0.0091003	0.377247	-0.00218219	0.0130458	0.867554
cg19940537	0.000187284	0.00289362	0.948546	-0.00114424	0.00162783	0.484022	0.000875016	0.00233358	0.708619
cg19940563	0.00287943	0.0116965	0.806137	0.00185286	0.00657993	0.77894	-0.0077948	0.00943269	0.410913
cg19940625	0.0283479	0.0141281	0.0479834	-0.0107904	0.0079479	0.178169	-0.0203996	0.0113937	0.0769463
cg19940644	-0.0305698	0.0162353	0.0631321	0.0278725	0.00913332	0.00303556	0.0206505	0.0130931	0.118463
cg19940729	0.0128997	0.00817065	0.118099	-0.00459825	0.00459646	0.319962	-0.00566332	0.00658928	0.392497
cg19940869	-0.000455692	0.00250428	0.856043	0.000614373	0.0014088	0.663873	0.000367793	0.0020196	0.855928
cg19940926	0.0231212	0.00803446	0.00506392	-0.00565045	0.00451985	0.214679	-0.0221775	0.00647945	0.000955739
cg19940969	0.00946591	0.01225	0.441825	-0.00448754	0.00689131	0.516681	-0.0120861	0.00987907	0.224557
cg19940975	-0.00833374	0.00489964	0.0926201	0.00436735	0.00275633	0.116799	0.00770453	0.00395135	0.0544911
cg19941112	0.0307954	0.0276825	0.269082	-0.0134281	0.015573	0.390968	-0.015573	0.0223248	0.487352
cg19941225	0.0109758	0.0127731	0.392598	-0.00694954	0.00718562	0.336215	-0.011171	0.010301	0.281227
cg19941257	0.0271614	0.0139985	0.0556581	0.00290666	0.00787498	0.712971	-0.0133604	0.0112892	0.239923
cg19941270	0.0053891	0.00359893	0.13799	-0.00347248	0.00202461	0.0899638	-0.00383334	0.00290239	0.190129
cg19941279	-0.0232619	0.0211032	0.273446	-0.0110301	0.0118718	0.355468	0.025176	0.0170188	0.142756
cg19941336	-0.00232245	0.0164321	0.887939	-0.00527211	0.009244	0.56996	-0.0148004	0.0132518	0.2672
cg19941358	0.0573305	0.0287502	0.0493481	-0.0324268	0.0161737	0.0481545	-0.0494856	0.0231858	0.0356982
cg19941370	0.00853214	0.00493062	0.0871807	-0.00472374	0.00277376	0.0922203	-0.00592306	0.00397633	0.140036
cg19941436	0.0106684	0.013017	0.414754	-0.00680387	0.00732284	0.355453	-0.00485534	0.0104977	0.644894
cg19941439	-0.0016237	0.0023681	0.494795	0.00195366	0.00133219	0.146202	0.00249227	0.00190977	0.195411
cg19941483	-0.0200472	0.01422	0.16225	0.00550108	0.00799958	0.493532	0.013121	0.0114678	0.255772
cg19941576	-0.0151877	0.0165867	0.362438	-0.00156799	0.00933095	0.866949	0.00620262	0.0133764	0.644049
cg19941638	-0.0186716	0.0204691	0.364252	-0.00474556	0.011515	0.68129	0.000309912	0.0165074	0.985065
cg19941681	-0.000338876	0.0155441	0.982658	-0.00164211	0.00874445	0.85149	-0.00560571	0.0125357	0.655881
cg19941686	0.00324074	0.00298438	0.280593	-0.00370134	0.00167889	0.030181	-0.00152874	0.00240678	0.527016
cg19941721	0.00279284	0.00663357	0.674806	-0.00173444	0.00373177	0.643279	-0.00256982	0.0053497	0.6322
cg19941758	0.00183679	0.00267986	0.494954	-0.00378692	0.00150758	0.0138979	-0.00139002	0.00216119	0.521845
cg19941833	0.0174807	0.0137109	0.205801	-0.0071129	0.00771316	0.359047	-0.0214045	0.0110572	0.0562171
cg19941912	0.00916123	0.00734117	0.215486	-0.00869728	0.00412983	0.0381571	0.000812349	0.00592034	0.891187
cg19942007	0.00590454	0.00873985	0.501136	-0.0110163	0.00491667	0.0276603	-0.00164357	0.00704832	0.816178
cg19942021	0.0185713	0.0193193	0.339136	0.00188949	0.0108682	0.862393	-0.0307188	0.0155802	0.0519014
cg19942062	-0.000120336	0.00440871	0.978288	0.00260786	0.00248016	0.296014	-0.00234164	0.00355544	0.511927
cg19942083	0.0181766	0.0138574	0.193155	-0.00413033	0.00779558	0.597611	-0.00731549	0.0111754	0.514488
cg19942138	0.00319074	0.00493659	0.519798	0.00242779	0.00277712	0.384467	0.00168418	0.00398115	0.673336
cg19942143	0.0112003	0.0184246	0.544874	0.00260273	0.0103649	0.802335	-0.0202423	0.0148586	0.176693
cg19942180	-0.00116421	0.00289878	0.688971	0.00308467	0.00163073	0.0619516	0.00213679	0.00233774	0.36328
cg19942197	-0.011026	0.00850594	0.19839	0.00479691	0.00478509	0.318962	0.00650155	0.00685968	0.345922
cg19942203	-7.59033e-05	0.00824419	0.992676	-0.00453513	0.00463784	0.330921	0.00617453	0.00664859	0.355676
cg19942213	0.0127065	0.010617	0.234707	-0.00476963	0.00597265	0.426761	-0.0149815	0.00856213	0.0837724
cg19942237	-0.0247268	0.0410898	0.548927	0.00889049	0.0231154	0.701485	0.0183639	0.0331372	0.580912
cg19942256	0.0110586	0.0202398	0.586239	-0.00276002	0.0113861	0.809052	-0.0156682	0.0163225	0.339821
cg19942266	0.0179271	0.0276349	0.518274	-0.0199269	0.0155462	0.203405	-0.0162517	0.0222864	0.46787
cg19942268	-0.0111779	0.01427	0.43562	0.00315366	0.00802771	0.695416	0.00742949	0.0115082	0.520287
cg19942298	-0.0270583	0.0543654	0.619972	-0.00660792	0.0305837	0.829458	0.00780235	0.0438434	0.859178
cg19942305	-0.0147465	0.0102301	0.153125	0.00674898	0.00575505	0.24419	0.0111501	0.00825017	0.180121
cg19942383	0.000793546	0.0148252	0.957438	0.0121879	0.00834001	0.147598	-0.0125545	0.0119559	0.296664
cg19942385	-0.00769755	0.00931471	0.410899	0.00407226	0.00524006	0.439234	0.00422254	0.00751192	0.575519
cg19942431	-0.0126954	0.00862969	0.144948	0.00162363	0.0048547	0.738867	0.00873882	0.00695948	0.212676
cg19942440	-0.0127835	0.0254893	0.617298	0.0189554	0.0143392	0.189737	0.00193696	0.020556	0.92515
cg19942454	0.0212809	0.0238359	0.37448	-0.0197691	0.0134091	0.144093	-0.00667538	0.0192226	0.72925
cg19942459	0.0091991	0.00407085	0.026394	-0.000808081	0.00229009	0.725067	-0.00507038	0.00328297	0.126194
cg19942486	-0.0210137	0.0577624	0.716914	-0.0164653	0.0324947	0.613672	-0.0172682	0.0465829	0.711784
cg19942495	0.000520896	0.00553611	0.925259	0.00307382	0.00311439	0.326456	0.000333893	0.00446464	0.940561
cg19942523	-0.0048825	0.00938135	0.604105	0.00515541	0.00527755	0.331412	-0.0062054	0.00756566	0.414393
cg19942559	0.00225123	0.00979399	0.818754	-0.00827244	0.00550969	0.136948	0.004905	0.00789844	0.536256
cg19942560	0.00763968	0.00723465	0.293967	-0.00198112	0.00406991	0.627672	-0.00616449	0.00583443	0.293701
cg19942593	-0.00171078	0.00312325	0.585294	-0.000941732	0.00175701	0.593368	0.000476918	0.00251877	0.850273
cg19942601	0.00766885	0.0190165	0.68776	-0.00227506	0.0106979	0.832099	-0.0166594	0.015336	0.280421
cg19942731	-0.064061	0.030082	0.0361009	0.033374	0.0169228	0.0518467	0.0510209	0.0242598	0.0384134
cg19942813	-0.003531	0.00735693	0.632491	0.0039948	0.0041387	0.337167	0.00393282	0.00593305	0.509209
cg19942830	-0.0136538	0.0133229	0.308349	0.0133741	0.0074949	0.0779221	0.00467051	0.0107444	0.664886
cg19942977	0.0219301	0.0123468	0.0792812	-0.00610958	0.00694578	0.381551	-0.0121914	0.00995716	0.224189
cg19942987	-0.00328783	0.00749102	0.661845	-0.000961774	0.00421413	0.820019	0.00441076	0.00604119	0.467328
cg19942994	-0.00797229	0.00947475	0.402471	0.00426392	0.00533009	0.425958	0.00192774	0.00764098	0.801426
cg19943000	0.00115676	0.00320345	0.718924	0.00102111	0.00180213	0.572471	4.51066e-05	0.00258345	0.986111
cg19943010	-0.00541632	0.0212269	0.799213	-0.00727655	0.0119413	0.543913	0.0101114	0.0171186	0.55631
cg19943035	9.09486e-05	0.00301935	0.97604	0.000941159	0.00169856	0.58097	0.000387052	0.00243498	0.874081
cg19943193	-0.0137829	0.0112636	0.224462	0.00630854	0.00633645	0.322272	0.000471047	0.00908364	0.958765
cg19943221	0.0123136	0.0178628	0.492485	0.0155147	0.0100488	0.12632	-0.0171686	0.0144056	0.236657
cg19943238	-0.00820066	0.00651222	0.211379	-0.00112494	0.0036635	0.759543	0.0115911	0.00525183	0.0300055
cg19943300	0.00771827	0.0120849	0.524754	-0.00636856	0.00679844	0.351532	0.00189609	0.00974594	0.846208
cg19943325	3.82722e-05	0.00888778	0.996574	0.00275347	0.00499989	0.58328	0.00363295	0.00716762	0.613568
cg19943330	0.0300509	0.0185516	0.108968	0.00586958	0.0104364	0.575313	-0.0285507	0.0149611	0.0597243
cg19943370	-0.000949517	0.00398519	0.812252	0.0010493	0.0022419	0.640953	-0.000150339	0.00321388	0.9628
cg19943457	-0.0075868	0.0140975	0.591868	0.00948595	0.00793064	0.234978	0.0141912	0.011369	0.215373
cg19943509	-0.00496449	0.00842796	0.55739	-0.00257228	0.00474122	0.588869	-0.0022651	0.00679679	0.739758
cg19943537	-0.0247741	0.0269585	0.360711	0.00296011	0.0151657	0.845715	0.0167488	0.0217409	0.44321
cg19943578	0.0113503	0.0239573	0.636879	0.00860718	0.0134774	0.524775	-0.00934812	0.0193206	0.629741
cg19943580	-0.00691984	0.00745093	0.355663	0.00767658	0.00419158	0.0705398	0.00553329	0.00600886	0.359732
cg19943603	-0.00203719	0.00618558	0.742706	-0.00573042	0.00347975	0.103293	0.0082809	0.00498841	0.100594
cg19943610	-0.000640407	0.00351745	0.855965	0.00026371	0.00197877	0.894295	0.00110994	0.00283667	0.696568
cg19943770	0.00604772	0.00718218	0.402126	-0.00305614	0.00404039	0.451503	-0.0052384	0.00579212	0.368339
cg19943781	0.0151921	0.0113272	0.183425	0.00144112	0.00637218	0.821622	-0.0195237	0.00913487	0.035449
cg19943783	0.00916915	0.00980719	0.352467	-0.00564016	0.00551711	0.309539	0.000244224	0.00790909	0.975438
cg19943799	-0.00220689	0.0279239	0.937193	0.0274768	0.0157088	0.0838776	0.008661	0.0225194	0.701493
cg19943951	-0.00346673	0.0101015	0.732302	-0.00392388	0.00568265	0.491761	0.00437476	0.0081464	0.592659
cg19943978	0.00697493	0.016117	0.666279	0.00687653	0.00906675	0.450289	-0.011576	0.0129977	0.375648
cg19943985	0.00341646	0.0196345	0.862277	-0.00999248	0.0110455	0.368201	-0.0094354	0.0158344	0.552838
cg19943999	-0.00200622	0.00440837	0.650203	0.0014367	0.00247997	0.563903	0.00275021	0.00355517	0.441325
cg19944002	0.00612591	0.0110485	0.580724	0.00294755	0.00621544	0.636551	-0.0117395	0.00891017	0.191198
cg19944059	-0.0392343	0.0130228	0.00341047	0.0124036	0.00732609	0.0941051	0.0276874	0.0105024	0.00996231
cg19944061	0.00125873	0.0134783	0.925814	-0.0020079	0.00758231	0.791794	-0.00794348	0.0108697	0.466915
cg19944100	0.00159673	0.0032193	0.621185	2.8187e-06	0.00181104	0.998762	0.000640335	0.00259623	0.805782
cg19944119	-0.00303869	0.0139725	0.828358	-0.000902987	0.00786034	0.908812	0.00134699	0.0112682	0.90513
cg19944138	-0.00849545	0.0117137	0.470288	-0.000813919	0.00658966	0.901991	0.00510865	0.00944664	0.590066
cg19944164	0.0500257	0.0142378	0.00071099	-0.00350774	0.00800957	0.662538	-0.0392819	0.0114822	0.000960735
cg19944217	0.016515	0.0180024	0.36154	-0.0119618	0.0101274	0.240845	-0.0170123	0.0145182	0.244556
cg19944275	0.00534425	0.0175109	0.760963	-0.010895	0.0098509	0.271852	-0.0146566	0.0141218	0.302273
cg19944367	0.00490914	0.00673881	0.468318	0.00411957	0.00379097	0.28025	-0.00711513	0.00543457	0.193983
cg19944463	0.00555047	0.00681247	0.417492	-0.00273699	0.00383241	0.477079	-0.00270422	0.00549397	0.623835
cg19944534	-0.00048593	0.0125241	0.969141	0.00796187	0.00704554	0.261631	0.00682653	0.0101002	0.50095
cg19944570	-0.00874236	0.0237821	0.714083	-0.000213649	0.0133788	0.987296	0.0245817	0.0191793	0.203439
cg19944656	-0.0196958	0.0232526	0.399353	0.0127343	0.013081	0.333067	0.0128005	0.0187523	0.49671
cg19944675	3.99585e-05	0.00255923	0.987579	-0.00113	0.00143971	0.434706	-0.00103167	0.00206391	0.618462
cg19944705	0.00606942	0.00754816	0.423586	-0.00394873	0.00424628	0.355042	-0.00306294	0.00608727	0.616145
cg19944763	-0.000672186	0.0059451	0.910245	-0.00246592	0.00334446	0.462963	0.00353681	0.00479447	0.462737
cg19944840	-0.000900984	0.0037041	0.808406	0.00137054	0.00208377	0.512496	0.000846845	0.0029872	0.77749
cg19944848	0.00817494	0.00890744	0.361339	0.00104989	0.00501095	0.834545	-0.00382641	0.00718347	0.595653
cg19944876	-0.0115001	0.029416	0.696814	0.0230589	0.0165482	0.16712	0.0224196	0.0237227	0.347303
cg19944895	0.0220167	0.00906286	0.0172325	-0.0100576	0.00509838	0.0517797	-0.00976026	0.00730881	0.185307
cg19944904	-0.00690508	0.0113483	0.544498	0.00200356	0.00638405	0.754412	0.0086348	0.00915189	0.3481
cg19945019	-0.00517565	0.00864015	0.55075	-0.00397359	0.00486058	0.415921	0.00987375	0.00696791	0.160129
cg19945060	-0.0292348	0.0152338	0.0583298	-0.00548428	0.00856987	0.523927	0.030254	0.0122854	0.0158117
cg19945075	0.0020387	0.0126795	0.872642	-0.00519572	0.00713294	0.468363	-0.00472613	0.0102255	0.645125
cg19945078	0.0114839	0.0160016	0.474927	0.00365591	0.00900184	0.685669	-0.0105342	0.0129046	0.416605
cg19945091	2.82834e-06	0.0123316	0.999818	0.00347803	0.00693726	0.617417	0.0032124	0.00994494	0.747474
cg19945092	0.00200584	0.0021439	0.352127	-0.00080688	0.00120607	0.505297	-0.000693596	0.00172896	0.689307
cg19945200	0.00143801	0.0050628	0.777074	0.00357552	0.00284812	0.212775	-0.000917071	0.00408293	0.822821
cg19945202	-0.0112469	0.00790317	0.158372	0.000202454	0.00444599	0.963787	0.00535677	0.00637357	0.403006
cg19945214	0.00899247	0.0288171	0.755764	-0.0202033	0.0162113	0.216097	0.00179252	0.0232397	0.9387
cg19945263	-0.00309633	0.0137264	0.822073	-0.00484225	0.00772188	0.532286	0.00568882	0.0110697	0.60865
cg19945303	-0.00607641	0.0188	0.747327	-0.00595484	0.0105761	0.574884	0.00220735	0.0151614	0.88459
cg19945314	0.00128672	0.0148103	0.930971	0.00239332	0.00833166	0.774615	0.00887977	0.0119439	0.459255
cg19945323	-0.0339936	0.0224384	0.13349	0.0232593	0.0126229	0.0688703	0.0210184	0.0180957	0.248683
cg19945354	-0.0022948	0.0109267	0.834156	0.00459221	0.0061469	0.457079	0.004424	0.00881192	0.616933
cg19945464	0.00145248	0.00445911	0.745427	0.00164471	0.00250851	0.513817	-0.00321865	0.00359608	0.37329
cg19945535	0.00956525	0.00792255	0.230649	-0.00520688	0.00445689	0.245962	-0.00983705	0.0063892	0.127364
cg19945554	-0.000191012	0.00419535	0.963792	-0.000617225	0.00236013	0.794323	0.00136228	0.00338337	0.688224
cg19945693	0.0181304	0.0164823	0.274442	-0.0180375	0.00927225	0.0550423	-0.0185779	0.0132923	0.165856
cg19945708	-0.0020798	0.0110339	0.85094	0.0121343	0.00620721	0.0538851	-0.00342818	0.00889837	0.701008
cg19945819	-0.00723652	0.00724166	0.32049	-0.00366251	0.00407385	0.371177	0.00813474	0.00584009	0.167278
cg19945882	0.01872	0.0110247	0.0931656	-0.00770444	0.00620204	0.217564	-0.0159982	0.00889097	0.0755085
cg19945897	-0.000199189	0.00259871	0.939083	-9.81622e-05	0.00146192	0.946623	0.000339091	0.00209575	0.871848
cg19945912	0.00177392	0.00996797	0.859176	-0.00220543	0.00560756	0.695085	-0.000388514	0.00803875	0.961567
cg19945931	-0.00401785	0.0217194	0.853678	-0.00677901	0.0122184	0.580475	0.00715241	0.0175157	0.68405
cg19945937	-0.00506546	0.00879504	0.566174	-0.00776805	0.00494772	0.120125	0.00636351	0.00709283	0.372159
cg19945978	0.0181409	0.0153412	0.240306	-0.0150621	0.00863029	0.0845528	-0.00753315	0.012372	0.544223
cg19946014	0.00100002	0.00403937	0.805066	-0.00243957	0.00227238	0.286052	-0.000226152	0.00325758	0.944816
cg19946064	0.00385879	0.0134607	0.775062	-0.00543938	0.00757241	0.474533	-0.00678236	0.0108555	0.533784
cg19946085	0.00532773	0.00620486	0.392955	0.000856264	0.00349059	0.806811	-0.0016089	0.00500396	0.748601
cg19946090	-0.0104815	0.0106397	0.327357	0.0198588	0.00598547	0.00133662	-3.2999e-05	0.0085805	0.996941
cg19946091	0.00462526	0.0125277	0.712896	0.000906751	0.00704757	0.89793	-0.0158886	0.0101031	0.119514
cg19946103	-0.00810938	0.0252524	0.748898	0.017178	0.0142059	0.229933	0.0169276	0.020365	0.408182
cg19946304	0.00826423	0.00647766	0.205499	-0.00453594	0.00364406	0.216644	-0.00660156	0.00522395	0.209789
cg19946333	-0.00833683	0.00844594	0.326404	-0.00645581	0.00475133	0.177825	0.0120268	0.00681129	0.0810343
cg19946376	-0.0114839	0.0129736	0.378561	-0.00555723	0.00729842	0.448508	0.0013676	0.0104627	0.896312
cg19946407	-0.00976471	0.0105024	0.355127	0.00143892	0.00590818	0.808168	0.00440288	0.0084697	0.604527
cg19946512	0.0076749	0.0125421	0.542217	0.00236271	0.00705566	0.73855	-0.00727045	0.0101147	0.474235
cg19946618	0.00141998	0.00824636	0.863694	0.00148119	0.00463906	0.750293	-0.00287805	0.00665034	0.66628
cg19946631	0.00327337	0.00682564	0.632765	-0.00244613	0.00383982	0.525808	-0.00366931	0.00550459	0.506839
cg19946638	-0.000478553	0.00982423	0.961263	0.00413094	0.0055267	0.456854	-0.00376498	0.00792283	0.635859
cg19946641	0.00782559	0.00721843	0.28138	0.000788686	0.00406079	0.846467	-0.00848526	0.00582136	0.148633
cg19946676	0.0118553	0.0456689	0.795807	-0.0257786	0.0256914	0.318519	-0.0247119	0.03683	0.504058
cg19946699	0.0556379	0.0164387	0.00108061	-0.0291903	0.00924771	0.00220962	-0.0316204	0.0132571	0.0192947
cg19946725	-0.00260221	0.0128784	0.840353	-0.000390993	0.00724487	0.957087	0.00161751	0.0103859	0.876607
cg19946734	-0.00196742	0.0120275	0.870453	0.00496795	0.00676616	0.464826	0.0025029	0.00969966	0.797
cg19946742	0.00289175	0.0111203	0.795461	0.00912701	0.00625584	0.148262	0.00134387	0.00896808	0.881238
cg19946916	-0.00300239	0.0101014	0.76702	0.00379102	0.00568262	0.5065	0.00153193	0.00814635	0.851285
cg19946982	-0.0148765	0.0079501	0.0647521	0.00676906	0.00447239	0.133857	0.00580328	0.00641141	0.367945
cg19947060	0.0124814	0.0107873	0.250498	-0.000336105	0.0060685	0.955962	-0.0102379	0.00869953	0.242546
cg19947061	-0.0091696	0.00459581	0.0492233	0.000222458	0.00258541	0.931634	0.00851807	0.00370633	0.0240026
cg19947078	-0.0162742	0.00886146	0.0697768	0.00620584	0.00498508	0.216596	0.0157056	0.00714639	0.0306899
cg19947104	-0.000666226	0.0047714	0.889283	0.00184658	0.00268419	0.493359	0.00210503	0.00384793	0.585774
cg19947112	-0.0374033	0.0596681	0.532434	0.0206747	0.0335667	0.539589	0.036012	0.0481198	0.456295
cg19947171	0.00440014	0.0150169	0.770227	-0.00331651	0.00844787	0.695608	0.00338411	0.0121105	0.780589
cg19947214	-0.00362001	0.00638692	0.572354	-0.000528931	0.00359301	0.883314	0.00390666	0.00515078	0.450273
cg19947262	0.0136069	0.00717002	0.061123	-0.00708191	0.00403355	0.0827334	-0.011176	0.00578232	0.0565925
cg19947322	-0.0077791	0.0146951	0.597932	0.0051303	0.00826687	0.536533	0.00914374	0.011851	0.442516
cg19947357	-0.0442434	0.0153441	0.00498169	-0.00568697	0.00863192	0.511786	0.0314496	0.0123743	0.0128519
cg19947364	0.00162618	0.00727	0.82354	-0.00373006	0.00408979	0.364327	0.00244933	0.00586294	0.677172
cg19947439	0.0292547	0.0130442	0.027516	-0.00295661	0.00733812	0.688025	-0.00946703	0.0105196	0.370693
cg19947484	0.00137265	0.0232973	0.953155	-0.0156293	0.0131061	0.236374	-0.00973105	0.0187883	0.605851
cg19947501	-0.0123062	0.00892834	0.171718	0.000520328	0.00502271	0.917735	0.00757185	0.00720032	0.295964
cg19947611	0.00215579	0.00396954	0.588494	-0.00217794	0.0022331	0.332179	-2.38783e-05	0.00320127	0.994066
cg19947904	-4.02406e-05	0.00490409	0.993472	0.00586279	0.00275884	0.0364814	-0.00167316	0.00395494	0.673323
cg19948014	0.00621433	0.00267589	0.0226058	-0.000944362	0.00150535	0.532118	-0.00439542	0.00215799	0.0447812
cg19948019	0.0161452	0.0223068	0.471189	-0.0236304	0.0125489	0.0631114	-0.00489229	0.0179895	0.786318
cg19948037	-0.0167091	0.0260504	0.522979	-0.00806835	0.0146548	0.58338	0.0209264	0.0210085	0.322033
cg19948045	-0.0138201	0.0141269	0.330711	0.0104791	0.00794721	0.190847	0.00823823	0.0113928	0.471597
cg19948070	-0.00720517	0.0247089	0.771301	-0.00800804	0.0139002	0.566062	0.00702708	0.0199266	0.725226
cg19948167	-0.012232	0.0176273	0.489621	-0.000575958	0.00991638	0.95382	0.0210335	0.0142157	0.142677
cg19948169	-0.0183961	0.0117418	0.120896	0.000330231	0.00660543	0.960245	0.0205252	0.00946925	0.0329883
cg19948183	-0.00290002	0.00760759	0.704005	0.000165496	0.00427971	0.969244	0.00313127	0.0061352	0.61111
cg19948253	0.0024994	0.00964654	0.796186	0.00788314	0.00542674	0.150003	-0.00478351	0.00777953	0.540274
cg19948255	-0.00384677	0.0155083	0.804697	-0.003726	0.00872433	0.6704	-0.00641767	0.0125068	0.609188
cg19948308	0.0060438	0.0138182	0.662945	-0.00499872	0.00777352	0.521926	-0.00463504	0.0111438	0.678509
cg19948325	0.00813424	0.0120266	0.500653	0.00246758	0.00676566	0.716225	-0.00433121	0.00969895	0.656325
cg19948367	0.00199059	0.00726091	0.784633	-0.0052224	0.00408468	0.204541	0.0044091	0.00585561	0.453549
cg19948393	-0.00989364	0.0256447	0.700611	0.0119626	0.0144266	0.409313	0.00523298	0.0206814	0.800857
cg19948436	-0.00277307	0.0233829	0.905877	-0.00404592	0.0131542	0.759158	0.00201601	0.0188573	0.915113
cg19948457	-0.00437852	0.0164989	0.791358	0.00728815	0.00928161	0.434505	0.0147281	0.0133057	0.271458
cg19948478	-0.0151124	0.00779951	0.055991	-0.00325929	0.00438768	0.459634	0.0186911	0.00628997	0.0038522
cg19948549	0.0149024	0.0133611	0.267842	-0.00698075	0.00751639	0.355655	-0.0162855	0.0107752	0.134398
cg19948701	0.0458745	0.0233083	0.052309	-0.0164418	0.0131123	0.213307	-0.0395023	0.0187971	0.0385569
cg19948712	0.00680907	0.011829	0.56639	0.00487411	0.00665451	0.465907	-0.00515541	0.0095396	0.590319
cg19948751	-0.0204678	0.0112702	0.0728813	0.0128891	0.00634016	0.0451798	0.0201505	0.00908896	0.0292905
cg19948798	0.00048264	0.016166	0.976253	0.00772139	0.00909434	0.398248	0.00877133	0.0130372	0.502905
cg19948855	0.00297319	0.00252796	0.24283	-0.00456526	0.00142212	0.00187267	-9.85277e-05	0.00203869	0.961567
cg19948914	0.00824383	0.0063832	0.200035	-0.00115892	0.00359092	0.747687	-0.00449047	0.00514778	0.385495
cg19948936	0.0158115	0.0147335	0.286232	-0.00996888	0.00828843	0.232414	-0.0160627	0.0118819	0.180005
cg19948974	-0.00301299	0.00481042	0.532766	-0.000654039	0.00270614	0.809605	0.00155732	0.0038794	0.689109
cg19948991	0.02312	0.0154115	0.137274	-0.0158285	0.00866988	0.0714085	-0.0169131	0.0124287	0.177172
cg19949011	-0.0166514	0.015566	0.287769	-0.00271077	0.00875679	0.757651	0.0162042	0.0125533	0.200262
cg19949018	-0.00739289	0.00630127	0.243977	0.00554776	0.00354483	0.121292	0.00322872	0.0050817	0.526899
cg19949028	0.0129783	0.0115838	0.265708	-0.0143735	0.00651656	0.0301045	-0.00401355	0.00934185	0.668551
cg19949074	0.00588161	0.00656305	0.372693	-0.00169915	0.0036921	0.646539	0.00172834	0.00529282	0.744816
cg19949083	-0.00922951	0.00691185	0.185338	-0.00681308	0.00388831	0.0833467	0.0064712	0.00557411	0.248917
cg19949104	-0.000548794	0.00360354	0.879317	5.95288e-05	0.0020272	0.976642	0.00232255	0.0029061	0.426403
cg19949137	0.00460206	0.00475425	0.335797	-0.00594458	0.00267454	0.0288939	-0.00209743	0.0038341	0.585781
cg19949208	-9.16441e-05	0.0105484	0.993088	-0.00837591	0.00593406	0.161749	-0.003199	0.00850681	0.707815
cg19949241	0.0159729	0.0176208	0.367245	-0.00441229	0.00991274	0.657369	-0.0143057	0.0142105	0.316936
cg19949441	-0.00491395	0.00239778	0.0435086	0.00042143	0.00134889	0.755481	0.00296164	0.00193371	0.129338
cg19949510	0.00456467	0.010515	0.665308	-0.00462763	0.00591529	0.436202	-0.00568543	0.00847989	0.504382
cg19949530	0.0104341	0.00986406	0.29315	-0.000291245	0.00554911	0.958265	-0.00916495	0.00795495	0.252507
cg19949550	-0.00373057	0.00708053	0.599652	0.000444473	0.00398321	0.911414	0.00251899	0.00571014	0.66023
cg19949589	-0.00688589	0.0034628	0.0499703	0.00327589	0.00194803	0.096308	0.00156521	0.0027926	0.576623
cg19949591	0.00185401	0.0165903	0.911283	-0.00592819	0.00933299	0.527013	-0.00498288	0.0133794	0.710499
cg19949669	0.0385555	0.0167325	0.0236486	-0.00379667	0.00941298	0.687708	-0.0305312	0.013494	0.0262116
cg19949673	0.0335869	0.0173241	0.0558513	-0.019532	0.00974581	0.0482388	-0.0131625	0.0139712	0.348801
cg19949691	0.0135865	0.00896289	0.133263	-0.00391827	0.00504214	0.439254	-0.011795	0.00722819	0.10642
cg19949697	-0.00391553	0.0100033	0.696464	0.0115707	0.00562745	0.0428386	-0.0021773	0.00806725	0.787896
cg19949730	-0.00495825	0.00620968	0.426823	-0.00120178	0.0034933	0.731677	-0.00085466	0.00500784	0.864893
cg19949776	0.31889	0.153998	0.0414172	-0.0994108	0.086633	0.254397	-0.169882	0.124193	0.174953
cg19949777	0.00746905	0.0114749	0.516865	-0.00364882	0.00645529	0.573397	-0.00876169	0.00925402	0.346426
cg19949797	0.00989746	0.0144237	0.494458	-0.0131028	0.00811417	0.110058	0.00890956	0.0116321	0.44583
cg19949826	-0.00780578	0.0101416	0.443622	0.00745506	0.00570522	0.194836	0.00138426	0.00817874	0.866001
cg19949853	-0.00575416	0.00702305	0.414893	0.0042883	0.00395088	0.280811	0.00117013	0.0056638	0.836817
cg19949872	0.00357853	0.00813221	0.661022	-0.00155053	0.00457484	0.735502	-0.00162504	0.00655828	0.804898
cg19949929	-0.00282115	0.00359905	0.435301	0.00249378	0.00202467	0.22146	0.0020248	0.00290248	0.487326
cg19949931	0.00853007	0.0121903	0.485999	-0.00730419	0.00685775	0.289847	-0.00100513	0.00983096	0.918806
cg19949932	-0.00172067	0.0105866	0.871272	-0.00580582	0.00595556	0.332397	0.000670999	0.00853762	0.937541
cg19949948	-0.0136336	0.0652731	0.835049	0.00953945	0.0367199	0.795654	-0.0081303	0.05264	0.87762
cg19949955	0.00496509	0.00313415	0.116864	-0.00313109	0.00176314	0.0793346	-0.00437256	0.00252756	0.0872675
cg19949959	-0.00360185	0.0114795	0.754468	0.00483261	0.00645786	0.456327	0.00618055	0.0092577	0.50619
cg19950017	0.0211105	0.0154126	0.174391	-0.00518532	0.00867048	0.551401	-0.0264312	0.0124296	0.0363632
cg19950069	0.000199788	0.00620937	0.974408	-0.00265925	0.00349313	0.448596	0.000705575	0.0050076	0.888282
cg19950073	0.00412677	0.0060067	0.493935	-0.00209071	0.00337912	0.537758	-0.00140898	0.00484415	0.771865
cg19950090	0.00587393	0.00359813	0.106275	-0.00225936	0.00202416	0.267484	-0.00376699	0.00290174	0.197736
cg19950097	0.00373425	0.00690923	0.590285	0.00255608	0.00388684	0.512557	0.000599475	0.005572	0.914577
cg19950114	0.0217051	0.0162351	0.184815	0.00244149	0.0091332	0.78987	-0.0181695	0.0130929	0.168846
cg19950139	-0.0171714	0.0397243	0.666644	0.0247708	0.0223472	0.270793	0.017296	0.032036	0.590682
cg19950186	0.0161032	0.00901541	0.0776356	-0.00348494	0.00507169	0.493867	-0.00949735	0.00727054	0.194982
cg19950266	-0.0119917	0.0123785	0.335415	-0.00411012	0.0069636	0.556603	0.010491	0.00998271	0.296275
cg19950420	0.00388044	0.0147749	0.793466	0.00684373	0.00831175	0.412596	0.00114474	0.0119153	0.923689
cg19950455	0.00287638	0.00228111	0.210774	-0.0016261	0.00128325	0.208557	-0.00124773	0.00183962	0.499451
cg19950461	0.00278872	0.00383455	0.469064	-9.05508e-06	0.00215716	0.996661	0.00056473	0.0030924	0.855532
cg19950474	0.0150035	0.0133779	0.265228	-0.01035	0.00752584	0.172666	-0.00563515	0.0107887	0.602806
cg19950499	0.00166453	0.00874107	0.849429	-0.000575586	0.00491736	0.907095	0.00154327	0.0070493	0.827233
cg19950548	0.0049606	0.015688	0.752624	-0.00307531	0.00882543	0.728357	-0.00318908	0.0126517	0.801598
cg19950556	0.00371029	0.00880698	0.674607	-0.00041704	0.00495444	0.933115	-0.000132899	0.00710245	0.985115
cg19950606	0.0257243	0.026451	0.333547	-0.00633599	0.0148802	0.67133	-0.00378848	0.0213316	0.85946
cg19950608	0.00721027	0.0265866	0.786896	-0.0211292	0.0149565	0.161392	-0.010796	0.021441	0.615899
cg19950739	-0.0118874	0.0119854	0.324097	-0.00177141	0.00674248	0.793399	0.00210686	0.00966571	0.827973
cg19950767	-0.0228157	0.0174389	0.19429	0.0178648	0.00981036	0.0721234	0.0167998	0.0140637	0.235586
cg19950771	0.0277829	0.0121288	0.0244593	0.00165688	0.00682318	0.808722	-0.0196705	0.0097814	0.0474929
cg19950817	-0.0097275	0.0233658	0.67823	-0.0161268	0.0131446	0.223256	-0.00924906	0.0188435	0.624808
cg19950823	0.00707634	0.00466638	0.133115	0.00265999	0.00262511	0.313798	-0.00364158	0.00376323	0.335953
cg19950846	-0.0102799	0.00818532	0.212593	0.00188124	0.00460471	0.683899	0.0130472	0.00660111	0.0513395
cg19950888	-0.00588543	0.00906781	0.518058	0.00681972	0.00510117	0.184825	0.00160627	0.00731281	0.82667
cg19950904	-0.000950033	0.00949525	0.920537	0.00260938	0.00534163	0.626455	0.00461431	0.00765752	0.548388
cg19950933	0.0125944	0.00773125	0.107008	-0.00401975	0.00434927	0.357981	-0.00757938	0.00623492	0.22749
cg19950969	-0.000274856	0.0106355	0.979443	-0.00372764	0.00598309	0.534933	-0.00735986	0.00857709	0.39326
cg19951006	-0.0181543	0.0165782	0.276579	0.0164	0.00932619	0.0822632	0.0213932	0.0133696	0.113278
cg19951044	-0.0328403	0.0239088	0.173189	0.0218247	0.0134501	0.108369	0.0253761	0.0192815	0.191682
cg19951105	-0.000331038	0.0103333	0.974518	-0.0030727	0.00581309	0.598473	0.000822277	0.00833338	0.92163
cg19951107	-0.0114852	0.00960245	0.234995	0.00172385	0.00540193	0.75042	0.0103975	0.00774397	0.182958
cg19951139	0.00956678	0.00931815	0.307483	-0.000176329	0.005242	0.973245	-0.00346751	0.00751469	0.645668
cg19951148	-0.0240939	0.0167389	0.153711	0.0137503	0.00941659	0.147914	0.0249983	0.0134992	0.0675213
cg19951183	-0.0112373	0.01196	0.350096	-0.000230686	0.00672817	0.972729	0.0132498	0.0096452	0.17314
cg19951200	-0.0529394	0.0130347	0.000108172	0.0144386	0.00733278	0.0522059	0.033881	0.0105119	0.00179907
cg19951244	-0.0301986	0.016798	0.0757676	0.0172045	0.00944986	0.0721853	0.0178371	0.0135469	0.19148
cg19951283	-0.0139297	0.0151319	0.359889	0.00194577	0.00851257	0.819748	0.0103402	0.0122032	0.399189
cg19951297	0.029546	0.0123076	0.0185495	0.00645844	0.00692375	0.353568	-0.0229602	0.00992558	0.0231251
cg19951298	-0.0156974	0.010383	0.134286	0.0110034	0.00584106	0.0630101	0.01366	0.00837348	0.106518
cg19951303	-0.00157741	0.00666788	0.813561	-0.00161505	0.00375107	0.667881	0.00306963	0.00537736	0.569612
cg19951356	0.008016	0.00284941	0.00609138	0.000180685	0.00160296	0.910519	-0.00203603	0.00229793	0.378102
cg19951409	-0.0263899	0.0165943	0.11548	-0.00773444	0.00933525	0.409697	0.0185989	0.0133826	0.168223
cg19951424	-0.0227746	0.00766955	0.00387598	0.00735773	0.00431456	0.0917862	0.0159337	0.00618516	0.0117196
cg19951437	0.00381804	0.0070159	0.587729	0.000765286	0.00394685	0.846718	-0.00361351	0.00565802	0.524766
cg19951593	0.0135804	0.0252776	0.592497	-0.0170656	0.0142201	0.233433	-0.00753423	0.0203853	0.712606
cg19951594	-0.00789554	0.00352486	0.0277031	0.00151801	0.00198294	0.446072	0.00608586	0.00284265	0.035145
cg19951657	-0.00713766	0.00712654	0.319399	0.000619533	0.00400909	0.877557	0.0113728	0.00574725	0.0510738
cg19951663	-0.0101584	0.00413443	0.0160425	0.00363882	0.00232586	0.121414	0.0073528	0.00333424	0.0301373
cg19951693	-0.00114329	0.00678196	0.866529	-0.000644734	0.00381524	0.866207	0.00497935	0.00546936	0.365182
cg19951743	-0.00427692	0.0024806	0.088316	-0.000895812	0.00139548	0.522641	0.00419773	0.0020005	0.038843
cg19951754	-0.00745765	0.00704882	0.293053	0.00253264	0.00396537	0.524742	0.00434904	0.00568457	0.446355
cg19951766	-0.000966117	0.00889369	0.913752	0.00435252	0.00500322	0.38678	-0.00560335	0.00717238	0.436832
cg19951818	0.0199698	0.0105129	0.0608841	-0.0087256	0.00591412	0.143804	-0.0131675	0.00847821	0.124116
cg19951854	0.00768385	0.0125242	0.541172	-0.0111335	0.00704561	0.117775	-0.00246594	0.0101003	0.807706
cg19951871	-0.0129332	0.00674147	0.0584094	-0.00143823	0.00379247	0.705461	0.00366092	0.00543671	0.502538
cg19952015	0.00354504	0.0175749	0.840625	0.00131087	0.00988689	0.894834	0.00303962	0.0141734	0.830702
cg19952067	-0.0128975	0.02307	0.577592	-0.00989319	0.0129782	0.447995	0.00211956	0.0186049	0.909566
cg19952072	0.00222987	0.0170248	0.896102	0.000219743	0.00957744	0.981749	0.0158047	0.0137298	0.252908
cg19952089	-0.00847689	0.00966269	0.382807	-0.00167652	0.00543582	0.758517	0.0061574	0.00779255	0.43163
cg19952163	0.00288046	0.025034	0.908667	-0.00765837	0.0140831	0.588004	0.00743953	0.0201889	0.71342
cg19952216	-0.0342386	0.0295493	0.249825	0.0160533	0.0166232	0.336926	0.0398314	0.0238302	0.0983076
cg19952225	0.000842549	0.00894978	0.925218	0.000394208	0.00503477	0.937776	-0.00664186	0.00721762	0.360058
cg19952228	0.00588343	0.00222187	0.00965093	-0.00308624	0.00124993	0.0155457	-0.0015505	0.00179185	0.389305
cg19952260	-0.0011393	0.0280138	0.967655	0.00443888	0.0157594	0.778885	0.00302242	0.022592	0.893891
cg19952280	-0.0102101	0.00789071	0.199192	0.00110848	0.00443898	0.80341	0.00529108	0.00636353	0.408038
cg19952282	0.0123506	0.0126197	0.330519	-0.00286292	0.00709933	0.687765	-0.00739917	0.0101773	0.469206
cg19952303	-0.000188969	0.00342435	0.956122	-0.00114005	0.0019264	0.555553	0.000921627	0.0027616	0.739405
cg19952385	-0.0024408	0.0157116	0.876914	-0.00293857	0.0088387	0.740356	0.00258911	0.0126708	0.838578
cg19952427	0.00330179	0.00796133	0.679386	-0.0127394	0.00447871	0.00557249	0.00487852	0.00642048	0.449454
cg19952435	-0.00297997	0.0111374	0.789683	-0.00109745	0.00626544	0.861371	-0.000221648	0.00898186	0.98037
cg19952454	0.00810209	0.0088392	0.361941	-0.00594197	0.00497256	0.23543	-0.00583568	0.00712844	0.415276
cg19952507	-0.00207967	0.00300049	0.49013	0.000559672	0.00168795	0.74103	0.0024182	0.00241977	0.320461
cg19952530	-0.00312866	0.0105347	0.767201	0.00607007	0.00592637	0.308624	-0.000753717	0.00849578	0.929516
cg19952555	-0.000624601	0.0029587	0.833309	-0.00249289	0.00166444	0.137906	0.000696582	0.00238607	0.771046
cg19952651	0.00883867	0.00891331	0.324195	-0.0076727	0.00501425	0.129686	-0.0134688	0.0071882	0.0644036
cg19952686	-0.0167299	0.0172071	0.333677	0.0035713	0.00967999	0.713092	0.0242123	0.0138768	0.0846334
cg19952696	-0.00618693	0.0112665	0.584347	0.00621214	0.00633806	0.329803	0.000236371	0.00908596	0.979306
cg19952704	-0.0337815	0.0701602	0.631405	0.0415104	0.0394692	0.29591	0.0504603	0.0565812	0.375006
cg19952762	-0.0223824	0.013527	0.101683	0.000282574	0.0076097	0.970466	0.0122209	0.0109089	0.265757
cg19952821	-0.00224124	0.0122006	0.854687	0.00427148	0.00686352	0.535381	0.000284518	0.00983923	0.976999
cg19952829	0.00094802	0.00362241	0.794179	0.00179196	0.00203782	0.38169	-0.00231609	0.00292132	0.430089
cg19953129	-0.0102844	0.00833651	0.220731	-0.0028625	0.00468977	0.543245	0.0033931	0.00672304	0.615078
cg19953285	-0.0279706	0.0254846	0.275501	0.00720734	0.0143365	0.616457	0.0161232	0.0205522	0.434929
cg19953290	-0.0110463	0.0116635	0.346282	0.00524403	0.0065614	0.426389	0.000966857	0.00940613	0.918372
cg19953316	-0.0594871	0.0257986	0.0235554	0.0203227	0.0145132	0.165066	0.0389241	0.0208055	0.064806
cg19953352	-0.00670037	0.0166588	0.688538	-0.0109706	0.00937154	0.245018	0.000698059	0.0134346	0.958683
cg19953405	-0.0017543	0.0104822	0.867484	0.0020822	0.00589683	0.724883	-0.000346425	0.00845343	0.967408
cg19953406	0.00873142	0.0224597	0.698426	-0.0218765	0.0126349	0.0870018	-0.0155576	0.0181128	0.392795
cg19953427	0.0083386	0.0170312	0.625673	0.00576616	0.00958103	0.548889	0.00379118	0.0137349	0.783199
cg19953452	-0.00258614	0.0140673	0.854576	0.00721534	0.00791366	0.364475	0.0107636	0.0113447	0.345422
cg19953485	0.0176857	0.0111022	0.114876	-0.00959469	0.00624564	0.128198	-0.011567	0.00895347	0.199894
cg19953487	-0.0157843	0.0182636	0.389881	0.0127678	0.0102743	0.217397	0.00784213	0.0147288	0.595813
cg19953583	0.00146529	0.00923805	0.874349	-0.00816466	0.00519694	0.119886	0.00157587	0.0074501	0.832985
cg19953599	0.000563536	0.00247013	0.820085	-0.00334343	0.00138959	0.0182934	-0.000256511	0.00199205	0.897846
cg19953620	0.000185941	0.00228041	0.935206	0.0015475	0.00128287	0.231054	0.000160575	0.00183906	0.930627
cg19953634	0.00679559	0.00823709	0.411681	-0.0112765	0.00463384	0.0170478	-0.00674281	0.00664286	0.312965
cg19953728	-0.0118472	0.010856	0.278224	-0.000123442	0.00610711	0.983921	0.00620532	0.00875488	0.480398
cg19953743	0.0119936	0.00979802	0.224301	-0.00334124	0.00551196	0.54601	-0.0106386	0.00790169	0.181761
cg19953768	0.00545489	0.0157652	0.730192	0.00379596	0.00886885	0.669726	-0.0106666	0.012714	0.403842
cg19953799	-0.0152087	0.00889623	0.0909947	0.000400263	0.00500464	0.936443	0.0144963	0.00717443	0.0464738
cg19953825	-0.0095328	0.0218253	0.66338	0.0123726	0.012278	0.316457	0.00713408	0.0176012	0.686262
cg19953843	0.0157348	0.0160091	0.328462	-0.0141782	0.00900604	0.119134	-0.0207891	0.0129107	0.111056
cg19953847	0.00262608	0.00923722	0.776877	-0.00911717	0.00519647	0.08295	0.000675355	0.00744942	0.927977
cg19953856	-0.00477856	0.0164203	0.771749	-0.00353137	0.00923738	0.703199	0.00237914	0.0132423	0.857845
cg19953917	0.00127099	0.0110133	0.908396	0.00389274	0.00619562	0.531488	-0.00557411	0.00888176	0.531954
cg19953972	0.0486189	0.0220686	0.0302945	-0.0264215	0.0124149	0.0362146	-0.039399	0.0177974	0.0295235
cg19953974	0.00717021	0.007058	0.312561	-0.00240449	0.00397054	0.546405	-0.00606228	0.00569198	0.289866
cg19953985	-0.00357052	0.00581194	0.54063	-0.000978185	0.00326955	0.765533	0.00613602	0.00468708	0.194017
cg19954000	-0.00410072	0.010165	0.687655	0.0094567	0.0057184	0.101871	0.000386081	0.00819763	0.962547
cg19954011	0.00667225	0.0133933	0.619645	-0.0012915	0.00753451	0.864308	0.00632563	0.0108011	0.559666
cg19954017	-0.0160321	0.0168857	0.345084	0.00106415	0.0094992	0.911068	0.00335375	0.0136176	0.806059
cg19954130	0.042958	0.0226791	0.0616042	-0.037229	0.0127583	0.00450626	-0.0332036	0.0182897	0.0729856
cg19954146	-0.012018	0.00888697	0.179861	0.00900653	0.00499943	0.0751684	0.00790396	0.00716696	0.273212
cg19954153	-0.00618652	0.0121009	0.610506	0.0102017	0.00680748	0.137681	0.00222065	0.00975889	0.820541
cg19954187	0.0084823	0.0166141	0.610991	0.0136078	0.00934639	0.149093	-0.00774069	0.0133986	0.564977
cg19954198	0.00584418	0.011195	0.603004	-0.00352756	0.00629784	0.57687	-0.00254303	0.0090283	0.778879
cg19954205	-0.00955094	0.0145253	0.512613	0.012342	0.00817135	0.134649	0.0103578	0.0117141	0.379074
cg19954218	0.0189979	0.0246164	0.442398	-0.0245133	0.0138481	0.080288	-0.0116705	0.0198521	0.558175
cg19954219	0.00270647	0.00557848	0.628809	-0.00141916	0.00313822	0.652265	-0.00374973	0.00449881	0.406902
cg19954234	-0.0276632	0.0147988	0.0650265	0.00671103	0.00832519	0.422429	0.01704	0.0119346	0.15702
cg19954255	-0.0142319	0.0120265	0.23996	0.00858601	0.00676562	0.207882	0.00485863	0.00969888	0.617703
cg19954278	-0.000363137	0.0110214	0.973793	0.00627981	0.00620018	0.31401	0.00159734	0.0088883	0.857806
cg19954286	0.0182145	0.0113426	0.112018	-0.00704893	0.00638089	0.272409	-0.00857126	0.00914735	0.351403
cg19954334	0.0031874	0.0164909	0.847199	0.00199842	0.00927707	0.82996	-0.003903	0.0132992	0.769873
cg19954341	-0.0346601	0.0259659	0.185495	0.0445334	0.0146073	0.00306322	0.0381131	0.0209404	0.072267
cg19954348	-0.00512958	0.0117004	0.6622	-0.00363338	0.00658214	0.582392	0.00536882	0.00943585	0.57087
cg19954357	0.0169204	0.0120718	0.164661	-0.017279	0.00679106	0.0127547	-0.00746988	0.00973535	0.445033
cg19954374	0.00315285	0.00360717	0.384554	-0.00339479	0.00202924	0.0980171	-0.0012951	0.00290903	0.657306
cg19954448	-0.00203462	0.00803036	0.800597	0.00202316	0.00451754	0.655405	-0.000579642	0.00647614	0.928892
cg19954471	0.0047169	0.0186302	0.800736	0.010011	0.0104806	0.342186	0.00750063	0.0150245	0.618909
cg19954481	-0.00732034	0.00908139	0.422445	-0.00231275	0.00510881	0.651919	0.00795272	0.00732375	0.280602
cg19954499	0.00627039	0.0258673	0.80905	-0.0191993	0.0145519	0.190588	0.00666849	0.0208609	0.750007
cg19954537	-0.0118685	0.012892	0.35986	0.0103982	0.00725248	0.155315	0.00980079	0.0103968	0.348521
cg19954602	0.0099841	0.0115132	0.388279	-0.00908288	0.00647682	0.164447	-0.00636975	0.00928488	0.494558
cg19954613	-0.00169168	0.00313165	0.590481	0.00250131	0.00176174	0.159324	0.0021802	0.00252554	0.390424
cg19954662	-0.012939	0.01758	0.463752	-0.00427528	0.00988976	0.666623	0.00155937	0.0141775	0.912677
cg19954739	0.0060221	0.00360756	0.0987373	-0.00176889	0.00202946	0.385879	-0.0024047	0.00290934	0.410809
cg19954839	-0.0117568	0.00805992	0.148341	0.0106107	0.00453417	0.0216183	0.00875588	0.00649998	0.18154
cg19954877	0.00314175	0.00649585	0.629875	0.0105302	0.00365429	0.00500797	-0.00215805	0.00523863	0.681414
cg19954884	0.0107875	0.0267489	0.68775	-0.00762986	0.0150478	0.613439	-0.0252495	0.0215719	0.245078
cg19954936	0.012555	0.0130076	0.337181	-0.001089	0.00731752	0.882047	-0.00549165	0.0104901	0.601982
cg19954954	0.0218252	0.00781676	0.0064669	-0.0130749	0.00439738	0.00383221	-0.0137156	0.00630389	0.0323512
cg19954978	0.00240548	0.00766921	0.754552	-0.00608946	0.00431437	0.161766	0.000154403	0.00618489	0.980142
cg19954985	0.0175993	0.0173456	0.313165	-0.0165355	0.00975793	0.0938173	0.00115066	0.0139885	0.934635
cg19955019	0.00932663	0.00724249	0.201323	-0.00189468	0.00407432	0.6431	-0.00814796	0.00584076	0.166645
cg19955025	-0.0201238	0.0154894	0.197389	0.0137059	0.00871369	0.119454	0.00772603	0.0124915	0.537899
cg19955105	0.00728509	0.0111112	0.513816	-0.0102584	0.00625067	0.104458	-0.0121236	0.00896067	0.17965
cg19955118	0.00261397	0.00355837	0.464606	-0.00173873	0.00200179	0.387519	-0.00202419	0.00286967	0.482506
cg19955132	-0.000302409	0.00367181	0.934554	0.000202007	0.0020656	0.922325	0.00289687	0.00296116	0.330708
cg19955173	0.00239067	0.0258288	0.926472	-0.00648273	0.0145302	0.65662	-0.0203201	0.0208298	0.332067
cg19955257	0.00855997	0.00685269	0.215042	-0.00344811	0.00385503	0.373611	-0.00576846	0.0055264	0.299537
cg19955263	0.00382386	0.0122466	0.755624	8.49806e-05	0.00688943	0.990187	-0.000460758	0.00987638	0.9629
cg19955284	0.000334365	0.0107594	0.975281	-0.00948176	0.00605278	0.120944	0.0122565	0.00867699	0.161445
cg19955311	-0.00729185	0.0178375	0.683719	-0.00245289	0.0100346	0.807477	0.00960156	0.0143852	0.506285
cg19955318	0.000218191	0.00501684	0.965412	0.00190569	0.00282227	0.50136	-0.000233739	0.00404587	0.954066
cg19955402	0.00248039	0.00273355	0.366767	0.00163271	0.00153778	0.291366	-0.00235854	0.00220449	0.287704
cg19955419	-0.000834779	0.00300113	0.781569	-0.00263953	0.00168831	0.12167	0.00256974	0.00242028	0.291357
cg19955462	-0.0262888	0.0155024	0.0935853	0.00687195	0.00872099	0.432901	0.021172	0.012502	0.0940251
cg19955503	0.000671129	0.010783	0.950518	-0.0114976	0.00606606	0.0614391	0.00281539	0.00869603	0.746918
cg19955544	-0.00171453	0.00885745	0.846975	-0.000228003	0.00498283	0.963611	-0.00604258	0.00714316	0.399969
cg19955557	-0.00300933	0.0142095	0.832784	-0.00559393	0.00799369	0.485967	-0.00175094	0.0114594	0.878922
cg19955701	-0.0162162	0.00548118	0.00400302	0.00238892	0.00308348	0.440639	0.0141388	0.00442034	0.00194104
cg19955718	0.00217306	0.00675583	0.748502	-0.000345141	0.00380055	0.927854	0.00332638	0.00544829	0.543136
cg19955817	0.00269154	0.0139365	0.847319	-0.00737671	0.00784009	0.349424	-0.0050601	0.0112392	0.653699
cg19955823	0.0115589	0.0116827	0.325274	-0.00190368	0.00657222	0.772785	-0.0210999	0.00942163	0.0277326
cg19955849	-0.0230485	0.0174383	0.189808	0.0112189	0.00981003	0.255996	0.0122169	0.0140632	0.387451
cg19955851	0.00655361	0.0271081	0.80955	-0.00276374	0.0152499	0.856618	-0.0183241	0.0218615	0.404276
cg19955873	-0.0171896	0.0255807	0.503423	0.0116874	0.0143906	0.41897	-0.00537871	0.0206298	0.794935
cg19955956	-0.00441211	0.00910914	0.629376	0.000649893	0.00512442	0.89938	-0.00367469	0.00734613	0.618212
cg19955992	0.0277698	0.0138961	0.0488706	-0.00316849	0.00781735	0.686264	-0.0248863	0.0112066	0.0290325
cg19956062	0.00457306	0.00437569	0.298936	-0.000541775	0.00246158	0.826327	-0.00240031	0.00352881	0.498224
cg19956078	-0.00205512	0.0120894	0.865419	0.00195356	0.00680098	0.774622	0.00502743	0.00974958	0.607433
cg19956113	-0.010558	0.0172461	0.542042	0.00955437	0.00970194	0.327523	0.0112622	0.0139083	0.420347
cg19956136	-0.00237543	0.0129906	0.855345	-0.00457434	0.00730798	0.533033	0.000839512	0.0104764	0.936319
cg19956147	-0.0879988	0.0427249	0.0424904	0.0372987	0.0240352	0.124417	0.0542325	0.0344558	0.119209
cg19956155	-0.00826149	0.0216559	0.703793	-0.00257631	0.0121827	0.833025	0.00446518	0.0174646	0.798823
cg19956158	0.00536529	0.00922722	0.562467	-0.0027107	0.00519084	0.602885	0.000557691	0.00744136	0.940435
cg19956166	0.00250922	0.00399098	0.531215	-0.000650922	0.00224516	0.772581	-0.00455931	0.00321855	0.160263
cg19956224	-0.00413656	0.0108631	0.704308	0.00598732	0.0061111	0.329992	0.00152219	0.00876059	0.862472
cg19956268	-0.0100113	0.00910515	0.274644	0.00545848	0.00512217	0.289597	0.00592339	0.00734292	0.422102
cg19956292	-0.00162793	0.00797636	0.838768	-0.00139522	0.00448716	0.756611	0.00365862	0.0064326	0.571017
cg19956385	3.78442e-05	0.0131172	0.997705	-0.00602377	0.0073792	0.4166	-0.00319846	0.0105785	0.76312
cg19956449	-0.00434129	0.0134912	0.748404	0.00891521	0.00758958	0.24341	-0.00163778	0.0108801	0.880703
cg19956494	0.0170092	0.0224294	0.450345	0.00809621	0.0126179	0.522829	-0.0141301	0.0180884	0.436874
cg19956540	-1.53269e-05	0.0039821	0.996938	0.00112797	0.00224016	0.615901	0.000579321	0.00321139	0.857271
cg19956605	-0.00203628	0.00303076	0.503488	-0.000983644	0.00170498	0.565516	0.00375589	0.00244418	0.128089
cg19956606	0.00334266	0.00329312	0.312966	-0.00269646	0.00185257	0.149208	-0.00110494	0.00265576	0.678418
cg19956712	0.00572199	0.00383001	0.138882	6.89763e-05	0.0021546	0.974536	-0.00521488	0.00308874	0.0950093
cg19956752	-0.00856274	0.010058	0.396976	0.00792814	0.00565822	0.164803	0.00201753	0.00811136	0.804171
cg19956769	0.0174786	0.012685	0.171852	-0.0198271	0.00713604	0.00672101	-0.0180921	0.0102299	0.0805569
cg19956836	-0.00865308	0.0162973	0.596837	0.00395605	0.00916817	0.667199	0.0121414	0.0131431	0.358214
cg19956866	-0.000239368	0.0108356	0.982427	-0.00738445	0.00609565	0.229088	-0.00490476	0.00873845	0.57608
cg19956868	-0.0052738	0.0131522	0.689439	0.00860157	0.00739887	0.248265	0.00271847	0.0106067	0.798341
cg19956872	-0.0454326	0.0478527	0.345095	-0.000288261	0.0269199	0.991481	0.00366547	0.0385911	0.924553
cg19956889	0.00331241	0.0176246	0.851369	0.00185407	0.00991485	0.852106	0.00991111	0.0142135	0.487516
cg19956914	-0.00722051	0.00794431	0.365978	0.00660775	0.00446914	0.142962	0.00414902	0.00640675	0.518988
cg19956971	-0.00820746	0.0042333	0.0558459	0.00255948	0.00238148	0.285531	0.00378951	0.00341398	0.27013
cg19957032	0.00308327	0.00604451	0.611307	-0.00201129	0.00340038	0.555763	-0.00417328	0.00487464	0.394337
cg19957094	0.000101337	0.0184958	0.995641	-0.00437345	0.0104049	0.675309	-0.0197076	0.014916	0.189968
cg19957118	0.0100991	0.0123197	0.414653	-0.00908275	0.00693057	0.193545	-0.00269929	0.00993535	0.786523
cg19957119	0.00217702	0.0235154	0.926456	0.00750015	0.0132288	0.572237	0.0182857	0.0189642	0.337669
cg19957162	0.00727847	0.0181326	0.689131	0.00664377	0.0102006	0.516604	-0.00346893	0.0146232	0.813056
cg19957212	0.0319244	0.0251177	0.207199	0.00558605	0.0141302	0.693592	-0.0175162	0.0202564	0.389625
cg19957310	0.0217586	0.0100533	0.033244	-0.0113306	0.00565557	0.0483157	-0.0101734	0.00810756	0.212992
cg19957337	-0.00809619	0.00911899	0.377134	-0.00202103	0.00512996	0.694592	0.00212293	0.00735408	0.773534
cg19957386	0.00684353	0.00998491	0.494965	0.00127635	0.00561709	0.820794	-0.0012143	0.00805241	0.880491
cg19957411	-0.0110814	0.00986979	0.264701	-0.00867572	0.00555233	0.121877	0.0168477	0.00795956	0.037212
cg19957448	0.00609057	0.0111914	0.587715	0.0049897	0.0062958	0.43025	-0.00700923	0.00902537	0.439542
cg19957503	0.00644339	0.0168112	0.702469	0.00799032	0.00945725	0.400545	0.00377393	0.0135575	0.781408
cg19957506	-0.0308616	0.0128942	0.0188924	0.00330432	0.00725374	0.649887	0.0164306	0.0103986	0.117803
cg19957509	-0.0681857	0.0322567	0.0374588	0.0320103	0.0181463	0.0813222	0.0582022	0.0260137	0.0278783
cg19957510	0.0265241	0.00871472	0.0031105	-0.00968735	0.00490254	0.0513999	-0.0176409	0.00702805	0.0139661
cg19957511	-0.00101958	0.011324	0.92847	0.00833345	0.00637041	0.194349	-0.0013269	0.00913234	0.884821
cg19957699	-0.00619129	0.00472514	0.193628	0.0049693	0.00265816	0.0650036	0.00219773	0.00381062	0.56564
cg19957727	0.00213777	0.00338969	0.529949	0.00034551	0.0019069	0.85665	-0.00122947	0.00273364	0.654032
cg19957765	-0.040256	0.0183029	0.0305622	0.00558165	0.0102965	0.589172	0.0235387	0.0147605	0.114489
cg19957788	0.00712989	0.0082695	0.391008	-0.00635456	0.00465207	0.175554	0.000719812	0.006669	0.914302
cg19957803	0.000902996	0.0131685	0.945491	-0.00492688	0.00740802	0.507804	-0.00657579	0.0106198	0.53744
cg19957905	-0.00582256	0.00999646	0.561797	-0.00131693	0.00562359	0.815408	0.00697764	0.00806172	0.389186
cg19957961	0.00336765	0.0161882	0.835702	0.00839219	0.00910679	0.359382	-0.00747997	0.0130551	0.568188
cg19958009	0.00626077	0.00313295	0.0488736	-0.00388805	0.00176246	0.0300798	-0.00210077	0.00252659	0.408041
cg19958021	-0.00469175	0.0122782	0.703326	-0.00466798	0.00690719	0.500993	0.0130883	0.00990184	0.18978
cg19958024	0.0308312	0.0176742	0.0847004	-0.00638856	0.00994274	0.522255	-0.0271072	0.0142535	0.0605852
cg19958057	-0.00880772	0.00412606	0.0356681	0.00465895	0.00232114	0.0479084	0.0058859	0.00332749	0.0805025
cg19958059	0.0144408	0.0201747	0.476082	0.00741736	0.0113494	0.515169	-0.0154717	0.01627	0.344333
cg19958099	-0.00271776	0.00311399	0.385253	0.00209762	0.0017518	0.234475	0.00169539	0.0025113	0.50144
cg19958298	0.00230942	0.00460634	0.617416	0.000596803	0.00259133	0.818406	-0.00376487	0.00371482	0.31371
cg19958301	-0.0592032	0.0435397	0.177504	0.0166472	0.0244936	0.49857	0.0456735	0.0351129	0.196856
cg19958309	0.00874329	0.0151408	0.56515	-0.00655753	0.00851755	0.443503	-0.00583346	0.0122104	0.634057
cg19958368	0.000415005	0.0300969	0.989031	-0.0213707	0.0169312	0.210328	-0.00565796	0.0242719	0.816238
cg19958389	-0.00957332	0.0115227	0.408402	0.0063921	0.0064822	0.326882	0.00468094	0.00929259	0.615755
cg19958417	-0.0180147	0.0104296	0.0877519	0.0106306	0.00586726	0.0735404	0.00534944	0.00841104	0.526484
cg19958482	0.00666671	0.00450804	0.142877	-0.00605618	0.00253603	0.0191534	-0.0017603	0.00363554	0.629496
cg19958511	0.0118023	0.00840235	0.16377	0.000540679	0.00472681	0.909202	-0.0137071	0.00677614	0.0462321
cg19958582	-0.0386142	0.0259444	0.140362	0.0233466	0.0145952	0.113398	0.023274	0.0209231	0.26912
cg19958586	-0.00436898	0.00992878	0.661031	-0.00488806	0.00558551	0.383969	0.0112688	0.00800714	0.16297
cg19958593	-0.0293768	0.0178541	0.103584	0.0139845	0.0100439	0.167455	0.0178117	0.0143985	0.219475
cg19958604	-0.000525477	0.0079904	0.947721	0.00126938	0.00449506	0.778328	-0.00125722	0.00644392	0.845778
cg19958627	0.00143863	0.00365615	0.694949	-0.00165926	0.0020568	0.422079	-0.000199725	0.00294853	0.946154
cg19958637	0.00063787	0.00322435	0.843651	-0.000130175	0.00181388	0.942957	-0.000206222	0.0026003	0.936975
cg19958653	0.00558507	0.01174	0.635488	-0.0116733	0.00660444	0.0807355	-0.00730108	0.00946783	0.442759
cg19958721	0.00468891	0.0104686	0.655364	-0.000218792	0.0058892	0.970451	-0.00165983	0.00844249	0.844606
cg19958736	0.00713786	0.00640746	0.268423	0.000920426	0.00360457	0.79907	-0.00255527	0.00516735	0.622227
cg19958750	0.00398088	0.00542325	0.464944	-0.00102569	0.00305089	0.737553	-0.00127042	0.00437362	0.772162
cg19958771	-0.0154311	0.0152615	0.314831	0.0187088	0.00858547	0.0320898	-0.00215377	0.0123077	0.861501
cg19958866	-0.00411683	0.00276104	0.139651	0.000461717	0.00155324	0.766993	0.00249771	0.00222666	0.265136
cg19958890	0.00488892	0.016259	0.764385	-0.0145967	0.00914662	0.114232	0.00310458	0.0131122	0.813405
cg19958892	0.00219264	0.00626314	0.72714	0.00189155	0.00352338	0.59277	-0.00419147	0.00505095	0.408955
cg19958907	-0.0142755	0.0102876	0.168872	0.0030395	0.00578735	0.600813	0.0117823	0.00829648	0.159219
cg19958956	0.00340386	0.0208092	0.870454	-0.00455669	0.0117064	0.698065	-0.00649521	0.0167817	0.699693
cg19959005	0.00336084	0.00602545	0.578465	-0.00629866	0.00338966	0.0666031	0.000431513	0.00485927	0.929448
cg19959041	0.00989325	0.00706502	0.165059	-0.00610844	0.00397448	0.128029	-0.00673594	0.00569764	0.24041
cg19959055	0.0043996	0.00562528	0.436321	-0.00265642	0.00316454	0.403581	-0.00501279	0.00453655	0.272286
cg19959061	0.0142694	0.0207608	0.493749	-0.00831095	0.0116792	0.478658	-0.021131	0.0167427	0.210365
cg19959088	-0.00326712	0.0159003	0.837692	-0.0115423	0.00894485	0.200417	0.0015169	0.0128229	0.906112
cg19959091	-0.00528133	0.0132038	0.69017	0.00192891	0.00742789	0.795734	0.00406461	0.0106483	0.703625
cg19959120	0.0254238	0.0129132	0.0522321	-0.0127985	0.00726442	0.0816985	-0.0162558	0.0104139	0.122248
cg19959454	0.0209506	0.0227785	0.360305	-0.00754509	0.0128142	0.557552	-0.00267961	0.0183699	0.884369
cg19959477	-0.00772327	0.0474953	0.871211	0.021977	0.0267189	0.413078	-0.00728064	0.038303	0.849699
cg19959497	-0.000581246	0.00289799	0.841515	0.000882757	0.00163029	0.589598	0.000465586	0.0023371	0.84257
cg19959519	-0.000266276	0.00357364	0.940779	-0.00048546	0.00201038	0.809767	0.000577081	0.00288199	0.841773
cg19959556	0.00110354	0.00449285	0.806568	-0.00548694	0.00252749	0.0327264	-0.0011013	0.00362329	0.761909
cg19959591	0.00683492	0.00922921	0.460992	-0.00185387	0.00519196	0.721928	-0.000902441	0.00744296	0.903781
cg19959621	-0.0222926	0.0109477	0.0448357	0.000163217	0.00615873	0.978919	0.0182587	0.00882887	0.0416738
cg19959648	0.00129825	0.00235177	0.582374	0.000130988	0.00132301	0.921365	-0.00227748	0.0018966	0.233157
cg19959677	-0.0445543	0.0227617	0.0535791	0.0271065	0.0128048	0.0371906	0.0240368	0.0183564	0.193909
cg19959820	-0.0165409	0.0236734	0.486641	0.00980524	0.0133177	0.463601	0.0176251	0.0190916	0.358523
cg19959917	-0.00164898	0.0271322	0.951681	-0.0130028	0.0152634	0.39667	-0.0193826	0.021881	0.378213
cg19959921	0.031136	0.030038	0.302883	-0.0194502	0.0168981	0.252948	-0.0363799	0.0242244	0.136858
cg19959974	0.00193597	0.0109858	0.860536	-0.00112788	0.00618014	0.855624	-0.00230161	0.00885957	0.795656
cg19960023	0.00359271	0.0081896	0.661998	-0.00232075	0.00460712	0.615754	-0.00324507	0.00660456	0.624455
cg19960065	0.0196449	0.00932238	0.0380394	-0.00899132	0.00524438	0.0900868	-0.0109102	0.0075181	0.150409
cg19960114	-0.0168647	0.0152728	0.272608	0.0166032	0.00859183	0.056636	0.0114952	0.0123169	0.353315
cg19960138	-0.00272529	0.00766765	0.72315	0.00213236	0.0043135	0.622336	-0.00278267	0.00618364	0.653852
cg19960139	0.0257104	0.0142945	0.0756275	-0.0151924	0.00804146	0.0622668	-0.00142531	0.0115279	0.901892
cg19960149	0.00143118	0.00624729	0.81935	-0.00212329	0.00351446	0.547348	0.00186734	0.00503817	0.711829
cg19960165	-0.00628411	0.0109166	0.566374	-0.00305916	0.00614122	0.619674	0.000699242	0.00880377	0.936881
cg19960185	0.0102326	0.00915351	0.266766	-0.0119791	0.00514938	0.0223818	-0.00151508	0.00738192	0.837874
cg19960279	0.0132521	0.0177065	0.456264	0.0113867	0.00996093	0.256193	-0.0137727	0.0142795	0.33753
cg19960420	-0.00639216	0.0092938	0.493459	0.00799395	0.0052283	0.129983	0.00678051	0.00749506	0.3682
cg19960458	6.29489e-05	0.00709188	0.992939	-0.00202154	0.00398959	0.613675	0.00332822	0.0057193	0.562155
cg19960548	0.00444222	0.00375876	0.240568	-0.000149921	0.00211452	0.943643	-0.00309567	0.00303128	0.310036
cg19960590	-0.000200088	0.00930039	0.982886	-0.00508054	0.00523201	0.334279	-0.0083613	0.00750037	0.268085
cg19960603	-0.00703773	0.00649714	0.281781	-0.00101843	0.00365502	0.781199	-0.000896127	0.00523967	0.864609
cg19960616	-0.017014	0.0194814	0.384936	0.00643238	0.0109594	0.558808	0.0267866	0.0157109	0.0918533
cg19960618	0.0162596	0.0175584	0.357053	0.000262222	0.00987762	0.978883	-0.0185915	0.0141601	0.192734
cg19960692	0.00407028	0.00411529	0.32544	-0.00113143	0.00231509	0.626298	-0.00192333	0.00331881	0.563768
cg19960778	0.00134874	0.00847291	0.873903	-0.00100945	0.0047665	0.832785	0.00433877	0.00683304	0.527155
cg19960793	0.0263917	0.015066	0.0834257	-0.011485	0.00847551	0.178981	-0.0172785	0.0121501	0.15866
cg19960806	0.0008264	0.00250954	0.742737	-0.00136754	0.00141176	0.335454	0.000606562	0.00202384	0.765131
cg19960827	0.00511427	0.00363572	0.163171	-0.00132166	0.00204531	0.519896	-0.00516672	0.00293206	0.0816391
cg19960880	-0.00557459	0.00842476	0.509959	-0.00413159	0.00473942	0.385801	0.00353639	0.00679421	0.604068
cg19960899	-0.0145849	0.017951	0.418782	-0.00305452	0.0100985	0.76303	0.0178332	0.0144767	0.221401
cg19960906	-0.013492	0.0155104	0.386821	-0.00649732	0.0087255	0.458546	0.0126963	0.0125085	0.312979
cg19960991	0.00957775	0.0160177	0.551465	-0.00363518	0.00901089	0.687652	-0.00665486	0.0129176	0.607766
cg19961002	0.0209296	0.0138684	0.134967	-0.0133196	0.00780179	0.0914257	-0.015175	0.0111843	0.178434
cg19961013	-0.0297313	0.0241168	0.221046	0.0186727	0.0135671	0.172336	0.0158132	0.0194491	0.418459
cg19961043	0.00924062	0.0047088	0.0529857	-0.00560812	0.00264897	0.0371746	-0.00453684	0.00379745	0.235524
cg19961045	0.00389145	0.00898061	0.665882	-0.00545386	0.00505211	0.28341	-0.00180839	0.00724248	0.803428
cg19961056	0.00214687	0.00763571	0.779269	0.00498062	0.00429553	0.249503	0.00787997	0.00615788	0.204148
cg19961151	-0.0147932	0.0125613	0.242213	0.00249092	0.00706648	0.725337	0.0150601	0.0101302	0.140805
cg19961173	0.0288149	0.0154105	0.0649512	-0.0170436	0.00866931	0.0525662	-0.0220712	0.0124279	0.0793222
cg19961183	0.0232544	0.0124776	0.0658173	-0.00913124	0.00701936	0.19682	-0.0141418	0.0100626	0.163553
cg19961197	-0.00396816	0.0115864	0.732833	0.00782416	0.00651805	0.233325	0.00872261	0.00934398	0.353206
cg19961228	-0.0143206	0.00818283	0.0837134	0.00338988	0.00460332	0.463516	0.00808268	0.00659911	0.224029
cg19961251	-0.0155486	0.00971107	0.113059	0.00035255	0.00546304	0.948697	0.0167432	0.00783156	0.0353944
cg19961277	-0.00163223	0.00645283	0.800919	0.00521509	0.00363009	0.154494	0.00369856	0.00520393	0.479201
cg19961312	0.0109332	0.0125603	0.386503	-0.00970292	0.00706589	0.1733	-0.00530861	0.0101293	0.601585
cg19961339	-0.0246792	0.0144947	0.0922914	0.0213189	0.00815413	0.0105695	0.0269384	0.0116894	0.0236322
cg19961382	-0.000988779	0.00363295	0.786152	0.00115653	0.00204375	0.572961	0.00332304	0.00292982	0.259895
cg19961395	0.0093826	0.0295987	0.752025	0.0152933	0.016651	0.360975	-0.0179695	0.0238701	0.453648
cg19961409	0.0167188	0.0214275	0.437412	0.000731378	0.0120542	0.951761	-0.0192705	0.0172804	0.26792
cg19961411	0.0127905	0.0193217	0.509777	0.00454819	0.0108696	0.676685	-0.00797014	0.0155821	0.610332
cg19961480	-0.0245057	0.0177701	0.171499	0.00678561	0.0099967	0.499118	0.0272336	0.0143308	0.0607767
cg19961483	-0.00168944	0.00861448	0.844987	-0.00922361	0.00484614	0.0603877	0.0051316	0.00694721	0.462151
cg19961522	0.028442	0.0137675	0.0418852	-0.0129453	0.00774504	0.0983137	-0.00709238	0.0111029	0.524681
cg19961545	0.00846901	0.0279333	0.762488	0.0191743	0.0157141	0.225766	-0.0124519	0.022527	0.581882
cg19961648	0.010556	0.0249363	0.673133	-0.0201644	0.0140281	0.154266	-0.0120256	0.02011	0.551437
cg19961649	0.00858944	0.0097893	0.382725	-0.00229997	0.00550705	0.677262	0.00177658	0.00789465	0.822492
cg19961720	-0.0207064	0.0164761	0.212284	0.0147336	0.00926874	0.115637	0.0280639	0.0132872	0.0376131
cg19961729	0.0134838	0.0168163	0.424887	0.00927188	0.00946015	0.329819	-0.00734793	0.0135616	0.589362
cg19961766	-0.0139201	0.0260503	0.594492	0.0234802	0.0146548	0.112817	0.0212191	0.0210084	0.315349
cg19961800	-0.00649857	0.0218756	0.767138	0.0134643	0.0123063	0.277001	0.00266141	0.0176417	0.880444
cg19961803	0.00149739	0.00633281	0.813653	0.00125108	0.00356257	0.726327	-0.00240313	0.00510714	0.639173
cg19961809	-0.000709836	0.00570132	0.90121	0.00279492	0.00320732	0.385981	0.0038215	0.00459787	0.40822
cg19961876	-0.00235623	0.0195022	0.90412	0.00328712	0.0109711	0.765201	-0.0039429	0.0157277	0.802652
cg19961913	0.00584035	0.0131316	0.657628	0.00791912	0.0073873	0.286758	-0.0082478	0.0105901	0.438248
cg19961926	0.00153643	0.00296543	0.605724	-0.00269515	0.00166823	0.109892	-0.00241312	0.00239149	0.315817
cg19961945	-0.0190707	0.0192573	0.324833	0.0203119	0.0108334	0.0642355	0.00692175	0.0155302	0.656951
cg19961947	0.017381	0.01313	0.189133	-0.0138254	0.00738641	0.0646834	-0.0107432	0.0105888	0.313186
cg19961980	0.000406777	0.00657883	0.950842	-0.00466851	0.00370097	0.210606	0.00301827	0.00530555	0.570931
cg19961998	-0.0114096	0.0124889	0.363522	-0.00252785	0.00702574	0.71989	0.00947091	0.0100718	0.349707
cg19962052	-0.00501903	0.0119449	0.675413	0.00795753	0.00671971	0.239632	0.000566959	0.00963306	0.953205
cg19962075	-0.00284581	0.00535039	0.596191	-0.00295525	0.0030099	0.328963	-0.000356152	0.00431486	0.934411
cg19962151	-0.0235046	0.014815	0.11633	0.0112898	0.0083343	0.179128	0.0295245	0.0119477	0.0154641
cg19962299	-0.0256026	0.0163689	0.121509	0.01916	0.00920843	0.0404714	0.0144277	0.0132008	0.277507
cg19962304	-0.013487	0.0141906	0.344593	-0.0110228	0.00798301	0.170965	0.000436438	0.0114441	0.969668
cg19962323	0.0232695	0.0135135	0.0887162	0.00288804	0.0076021	0.704968	-0.0158658	0.010898	0.149121
cg19962349	-0.0102284	0.0202991	0.615644	0.0156029	0.0114194	0.175434	0.0060553	0.0163703	0.712381
cg19962375	0.0149619	0.0167592	0.374508	-0.00816332	0.00942802	0.389006	-0.0152356	0.0135156	0.262803
cg19962424	-0.061519	0.0337117	0.0715355	0.0156303	0.0189648	0.412147	0.0612914	0.0271871	0.0267401
cg19962434	0.00737613	0.018459	0.690457	0.0255334	0.0103843	0.0159662	-0.0105459	0.0148864	0.480618
cg19962468	-0.00411553	0.00781094	0.599641	0.000555415	0.00439411	0.899714	0.0028858	0.00629919	0.648034
cg19962526	-0.00691113	0.0170343	0.685969	0.0187442	0.00958278	0.0537464	0.024147	0.0137374	0.0823898
cg19962565	0.00116463	0.00306308	0.704735	0.000123681	0.00172316	0.942949	-0.00223884	0.00247024	0.367326
cg19962573	0.0059318	0.0101779	0.561563	-0.00599715	0.00572566	0.297877	-0.00228107	0.00820805	0.781759
cg19962581	0.014455	0.0177353	0.417326	-0.00590329	0.00997713	0.555634	-0.0123389	0.0143028	0.390732
cg19962618	0.0153748	0.00823666	0.0654007	-0.0024812	0.0046336	0.593716	-0.0126987	0.00664252	0.059281
cg19962750	0.0242595	0.0286158	0.398949	-0.0142195	0.016098	0.379564	-0.0130136	0.0230774	0.5743
cg19962760	0.0170797	0.0156384	0.277846	-0.00258078	0.00879749	0.769966	-0.0170517	0.0126117	0.179945
cg19962850	0.00220703	0.00509322	0.665875	-0.000773126	0.00286523	0.787945	0.00337947	0.00410746	0.412945
cg19962878	-0.000254739	0.0021918	0.907749	0.000541177	0.00123301	0.661843	-0.000393145	0.00176759	0.824522
cg19962889	0.0132683	0.00717646	0.0679547	-0.000742687	0.00403718	0.854481	-0.00970019	0.00578751	0.0974021
cg19962902	-0.000956834	0.00233086	0.682466	0.000899458	0.00131124	0.494606	0.00115813	0.00187974	0.539467
cg19962990	-0.00926371	0.00924998	0.319435	0.00405461	0.00520365	0.438034	0.00964302	0.00745972	0.199625
cg19963025	-0.0183411	0.021016	0.385274	0.00219247	0.0118227	0.853321	0.00809257	0.0169485	0.634246
cg19963120	-0.00768526	0.0170268	0.652878	0.00172077	0.00957857	0.857857	0.00426101	0.0137314	0.757084
cg19963142	0.00330948	0.00328004	0.315851	-0.00247994	0.00184522	0.18253	-0.00195602	0.00264522	0.461667
cg19963154	0.011614	0.00832811	0.166785	0.00343664	0.00468505	0.465252	-0.0119425	0.00671627	0.0789551
cg19963203	-0.0537621	0.0207081	0.0111046	0.0233054	0.0116495	0.0486331	0.0316871	0.0167002	0.061169
cg19963224	0.00557054	0.0129511	0.668197	-0.00719653	0.00728576	0.326077	-0.00727837	0.0104445	0.487793
cg19963231	0.00121411	0.0151861	0.936466	0.0140772	0.00854307	0.103086	0.00421927	0.012247	0.731309
cg19963313	-0.00282323	0.00244581	0.251608	0.00243975	0.00137591	0.0797792	0.00328357	0.00197245	0.0996507
cg19963471	0.000798999	0.00677821	0.906443	-0.00415444	0.00381314	0.279009	0.0048113	0.00546634	0.38125
cg19963484	0.0279473	0.0194341	0.154091	-0.0146597	0.0109328	0.183528	-0.00920006	0.0156728	0.558754
cg19963496	-0.000340163	0.00937262	0.971134	0.00218564	0.00527264	0.679534	6.75811e-05	0.00755862	0.992887
cg19963510	-0.00200188	0.00638817	0.754765	-0.00430763	0.00359372	0.233993	-0.000724924	0.00515179	0.88843
cg19963522	0.00188282	0.0131482	0.886471	-0.0139944	0.00739662	0.061896	0.00796232	0.0106035	0.454777
cg19963544	-0.00853121	0.0133774	0.525363	0.00410655	0.00752559	0.586716	0.000929478	0.0107883	0.931545
cg19963546	0.00996716	0.0222604	0.65547	-0.0107927	0.0125227	0.391195	-0.0254802	0.017952	0.159455
cg19963589	0.0420462	0.0321872	0.194973	0.00563779	0.0181071	0.756291	-0.023702	0.0259576	0.36377
cg19963602	0.0112777	0.0130034	0.388227	-0.000345175	0.00731517	0.962476	-0.00263937	0.0104867	0.80189
cg19963608	0.00981783	0.0182172	0.591342	-0.00385378	0.0102482	0.707821	-0.00692234	0.0146914	0.638716
cg19963682	0.0168439	0.00845063	0.0494463	-0.00513933	0.00475397	0.282728	-0.00558427	0.00681507	0.41485
cg19963684	0.0203819	0.0117602	0.0866988	-0.00196479	0.00661577	0.767202	-0.0125461	0.00948407	0.189431
cg19963700	0.00621378	0.0192437	0.747564	0.00322574	0.0108257	0.766452	-0.000537288	0.0155192	0.972463
cg19963728	-0.00453865	0.00272564	0.0995608	0.00168228	0.00153333	0.275678	0.00299203	0.00219811	0.177053
cg19963747	0.00517014	0.00320345	0.11025	-0.0022038	0.00180213	0.224752	-0.00194122	0.00258345	0.454484
cg19963768	0.00515619	0.00373064	0.170557	-0.000476923	0.0020987	0.820777	-0.00577862	0.0030086	0.0581224
cg19963795	-0.00191574	0.00772973	0.804856	-0.000626539	0.00434842	0.885775	-0.00239063	0.0062337	0.702306
cg19963797	-0.0239706	0.0155687	0.127356	0.00815896	0.00875829	0.354197	0.0162544	0.0125555	0.198963
cg19963836	-0.00801339	0.00776837	0.305214	0.00102381	0.00437016	0.815337	0.000150507	0.00626486	0.98089
cg19963839	-0.0333333	0.02093	0.11496	0.00913408	0.0117743	0.440042	0.0157325	0.0168791	0.353942
cg19963847	-0.00239874	0.00597559	0.689116	0.00627488	0.00336162	0.065402	-0.00514023	0.00481906	0.289153
cg19963856	-0.00381991	0.0286688	0.894316	0.0073834	0.0161278	0.648261	0.00805219	0.0231201	0.728494
cg19963919	0.00295204	0.00279252	0.29345	-0.000873405	0.00157095	0.579691	-0.000273494	0.00225205	0.903627
cg19963943	0.00654714	0.0125703	0.603831	-9.37721e-05	0.00707153	0.989451	-0.00821956	0.0101374	0.419737
cg19963944	-0.0152877	0.0179276	0.396194	-0.00143806	0.0100853	0.886951	0.0175143	0.0144578	0.229097
cg19963994	0.0117639	0.00970066	0.228609	-0.000659845	0.00545718	0.904045	-0.00390225	0.00782317	0.619204
cg19964040	0.00295486	0.00934509	0.75263	-0.000546219	0.00525715	0.917493	0.00136029	0.00753642	0.857193
cg19964173	0.00265599	0.0100372	0.791946	-0.00522136	0.00564648	0.357734	-0.000448283	0.00809454	0.955965
cg19964176	0.000146936	0.0028649	0.959216	-0.00236655	0.00161167	0.145691	0.000865682	0.00231042	0.708827
cg19964189	-0.0174285	0.0189048	0.359185	0.0125293	0.0106351	0.242038	0.00909592	0.0152459	0.552352
cg19964273	0.00611845	0.0104243	0.558797	-0.00203865	0.00586425	0.72897	-0.000573871	0.00840672	0.945736
cg19964303	0.0128571	0.0126933	0.313982	-0.0025688	0.00714071	0.719934	-0.0086162	0.0102366	0.402315
cg19964319	-0.000601806	0.00825326	0.942043	-0.000822217	0.00464294	0.859859	0.00231078	0.0066559	0.729316
cg19964320	0.00239365	0.00783289	0.760664	0.0056969	0.00440645	0.199565	-0.00320855	0.00631689	0.612817
cg19964325	-0.00133495	0.0133323	0.920478	0.00811577	0.00750019	0.282279	-0.00111585	0.0107519	0.917587
cg19964327	-0.0183542	0.013635	0.181847	0.00170228	0.0076705	0.824904	0.0149138	0.0109961	0.178601
cg19964348	-0.00103208	0.0071772	0.885999	-0.00101501	0.00403759	0.802119	-0.00308406	0.00578811	0.595544
cg19964403	-0.0848309	0.0571669	0.14153	0.0398581	0.0321597	0.218616	0.0636025	0.0461027	0.171334
cg19964454	0.00151567	0.00569448	0.790757	0.00324578	0.00320348	0.313838	0.00066036	0.00459236	0.886002
cg19964470	-0.0100383	0.00779454	0.201291	-0.00206672	0.00438488	0.638613	0.012537	0.00628597	0.0493079
cg19964475	0.0220239	0.0102915	0.0352194	-0.0135798	0.00578955	0.021327	-0.0221262	0.00829964	0.00918824
cg19964491	-0.00754196	0.0253331	0.76665	-0.00524522	0.0142514	0.713751	0.00564407	0.0204301	0.783017
cg19964493	-0.0100188	0.00835349	0.233722	-0.0025093	0.00469932	0.594755	0.000551786	0.00673674	0.934913
cg19964581	-0.00151602	0.00361572	0.676064	-0.00251815	0.00203405	0.219126	0.00173899	0.00291592	0.552508
cg19964609	-0.00854447	0.013473	0.527658	1.39998e-06	0.00757933	0.999853	0.00571644	0.0108654	0.600178
cg19964638	0.00272196	0.00469627	0.563717	-0.00412008	0.00264193	0.122595	-0.00425655	0.00378735	0.264225
cg19964755	0.0117514	0.00888679	0.189602	-0.00602013	0.00499933	0.23186	-0.000684154	0.00716682	0.924173
cg19964761	-0.00801574	0.00938347	0.395373	0.00943006	0.00527875	0.0775969	0.00785389	0.00756737	0.302278
cg19964811	-0.00914638	0.00682606	0.183842	0.0100165	0.00384005	0.0107442	0.00323968	0.00550493	0.557754
cg19964818	-0.00433297	0.0144964	0.765747	-0.00352431	0.00815508	0.666719	-0.0110279	0.0116908	0.348201
cg19964826	-0.00167537	0.010923	0.878463	0.0044073	0.00614485	0.475196	0.00119839	0.00880897	0.89211
cg19964927	-0.0197507	0.0216932	0.365157	0.0165658	0.0122037	0.178235	0.00852345	0.0174947	0.627369
cg19965023	-0.009821	0.0104418	0.3496	-0.00101586	0.00587409	0.86311	0.0053181	0.00842084	0.529382
cg19965031	0.0031497	0.00855731	0.713735	-0.000902006	0.00481398	0.851815	-0.00773464	0.00690111	0.265537
cg19965042	0.0181471	0.0161177	0.263374	-0.000961447	0.00906716	0.915804	-0.0133544	0.0129983	0.307148
cg19965063	-0.000733686	0.00493414	0.882146	-0.00314088	0.00277574	0.261007	-0.000309547	0.00397917	0.938177
cg19965088	0.00119156	0.00382263	0.756023	-0.00095738	0.00215045	0.657307	0.000636217	0.00308279	0.83699
cg19965099	-0.00343785	0.0136357	0.801555	0.00454924	0.00767085	0.554718	0.00574998	0.0109966	0.602413
cg19965221	0.00379272	0.00233404	0.107874	-0.00032079	0.00131303	0.807578	-0.00139641	0.0018823	0.460214
cg19965300	0.00020783	0.00902881	0.981689	-0.00368187	0.00507923	0.470511	0.00926942	0.00728135	0.206476
cg19965312	-0.0303638	0.0136949	0.0292807	0.00969693	0.00770415	0.211598	0.0266729	0.0110443	0.0178755
cg19965371	-0.00170497	0.010531	0.871769	0.00694845	0.00592432	0.244125	0.00281016	0.00849284	0.741545
cg19965403	-0.0139863	0.0223623	0.533359	0.0204572	0.0125801	0.107619	0.00445673	0.0180343	0.805407
cg19965424	-0.00108872	0.0123358	0.92988	0.00085666	0.00693959	0.902046	-0.00342823	0.00994828	0.731242
cg19965511	-0.00262434	0.0048959	0.593339	0.00463312	0.00275423	0.0962034	-0.00165897	0.00394834	0.675422
cg19965558	-0.0127368	0.01383	0.359681	0.00276122	0.00778017	0.72354	0.00429538	0.0111533	0.701109
cg19965589	-0.0121089	0.0132583	0.363666	0.00591181	0.00745857	0.430206	0.00412765	0.0106923	0.700431
cg19965595	0.00129124	0.00748124	0.863379	0.00368608	0.00420863	0.383586	-0.00095412	0.0060333	0.87472
cg19965644	0.00888472	0.0107511	0.410892	-0.00520714	0.00604813	0.391688	-0.0114382	0.00867033	0.190633
cg19965688	0.0257447	0.0135542	0.0609054	-0.0187645	0.00762502	0.0158814	-0.0222474	0.0109309	0.044938
cg19965693	0.00448059	0.0167488	0.789719	0.0026902	0.00942216	0.775941	0.000641991	0.0135072	0.962203
cg19965789	0.00227853	0.0261858	0.930865	0.00322482	0.014731	0.827242	0.00741419	0.0211177	0.726391
cg19965810	0.00141005	0.00352699	0.690316	-0.00214864	0.00198414	0.281911	-0.00340909	0.00284437	0.234037
cg19965868	0.00253475	0.00300775	0.401738	0.000888751	0.00169203	0.600772	-0.000539845	0.00242562	0.824412
cg19965941	-0.000676436	0.00279374	0.809266	0.00175288	0.00157164	0.267858	0.00153258	0.00225303	0.498207
cg19965948	0.00636525	0.00405212	0.119934	-0.00417915	0.00227955	0.0702549	-0.00694604	0.00326786	0.0364414
cg19965949	-0.0117597	0.0121676	0.33655	0.00555207	0.006845	0.419566	-0.00296746	0.00981268	0.763078
cg19965969	-0.00710111	0.0099503	0.477394	0.00137197	0.00559762	0.806971	-0.000750989	0.00802449	0.925657
cg19965971	-0.0277211	0.0212258	0.195074	-0.00566562	0.0119408	0.636377	0.0104596	0.0171177	0.542803
cg19966063	0.00591941	0.00596436	0.323789	-0.00527743	0.0033553	0.119465	-0.00035017	0.00481	0.942136
cg19966106	-0.0273205	0.0106503	0.0120661	0.00519771	0.00599143	0.388098	0.0104016	0.00858905	0.22924
cg19966146	-0.0122314	0.0178921	0.496074	0.00846611	0.0100653	0.402643	0.00546848	0.0144292	0.705642
cg19966154	0.00258379	0.00310512	0.407681	0.000742886	0.00174681	0.671706	-0.00032145	0.00250415	0.898162
cg19966212	-0.0134776	0.00915418	0.144635	0.00797833	0.00514976	0.125034	0.00591818	0.00738246	0.424988
cg19966245	0.00441981	0.0110423	0.689968	-9.2229e-05	0.00621193	0.988189	-0.00371203	0.00890514	0.677845
cg19966251	0.00275228	0.00270482	0.311781	-0.000258406	0.00152162	0.865553	-0.000412115	0.00218132	0.850599
cg19966328	0.0117366	0.00786448	0.139308	-0.00136573	0.00442423	0.758309	-0.0126104	0.00634237	0.0499993
cg19966378	-0.0011379	0.00790119	0.885828	-0.00277138	0.00444488	0.534625	0.00268896	0.00637197	0.674092
cg19966389	-0.00389378	0.00989926	0.695053	0.0053067	0.00556891	0.343334	0.00111868	0.00798333	0.888891
cg19966405	-0.000101148	0.0133274	0.993962	0.000670618	0.00749743	0.928938	-0.00246642	0.010748	0.819049
cg19966444	0.0161395	0.0135726	0.237704	-0.0111757	0.0076354	0.146972	-0.0110627	0.0109458	0.315037
cg19966472	0.0118317	0.0106037	0.267645	-0.0172597	0.00596518	0.0048399	-0.00886446	0.00855141	0.302859
cg19966540	0.0129898	0.025153	0.606896	0.00832494	0.01415	0.557869	-0.010439	0.0202849	0.608153
cg19966592	0.00746641	0.0058419	0.2047	-0.00423378	0.0032864	0.201147	-0.00200315	0.00471124	0.671776
cg19966618	-0.00459216	0.00302494	0.1327	5.00969e-05	0.0017017	0.976583	0.00342588	0.00243949	0.163859
cg19966621	0.00188594	0.00204723	0.359546	-0.000365298	0.00115169	0.751881	-0.00167917	0.001651	0.31201
cg19966745	-0.0442938	0.0290706	0.131306	0.0356752	0.0163539	0.0319116	0.0417671	0.0234442	0.078394
cg19966760	-0.0107125	0.00593609	0.0746735	0.00659748	0.00333939	0.0514385	0.0067382	0.0047872	0.162913
cg19966772	0.00256295	0.00240444	0.289476	0.000482695	0.00135264	0.722085	-0.000466554	0.00193908	0.81044
cg19966787	-0.00139298	0.00653738	0.831775	0.000431462	0.00367766	0.906883	0.000856258	0.00527212	0.871367
cg19966955	-0.00121805	0.0152766	0.936637	0.00628602	0.00859397	0.466519	0.000693299	0.0123199	0.955255
cg19966981	0.00479602	0.023276	0.837245	-0.0111838	0.0130941	0.395447	-0.0225703	0.0187711	0.23255
cg19967023	0.0245686	0.0140797	0.084605	-0.0059271	0.00792066	0.45634	-0.0230246	0.0113547	0.0457171
cg19967176	-0.0162153	0.0157114	0.304965	0.0192387	0.00883856	0.0322784	0.0151474	0.0126706	0.235223
cg19967305	-0.00639126	0.014729	0.665444	-0.00294159	0.00828593	0.723461	0.00155261	0.0118783	0.896314
cg19967421	-0.00890401	0.00365846	0.017035	0.000373925	0.0020581	0.856263	0.00695635	0.00295039	0.0206815
cg19967433	-0.00276726	0.00491169	0.574644	0.00364261	0.00276311	0.190944	0.00251908	0.00396107	0.526512
cg19967449	0.0573319	0.0273649	0.0391386	-0.0375092	0.0153943	0.0169146	-0.0474797	0.0220686	0.0342771
cg19967492	-0.00184153	0.00440936	0.677263	0.00333368	0.00248052	0.182542	0.00198049	0.00355596	0.579025
cg19967511	-0.0291251	0.0242775	0.233599	0.00264122	0.0136575	0.847115	0.0116723	0.0195787	0.552643
cg19967582	0.00222365	0.00335965	0.509845	0.000271973	0.00189	0.885919	-9.48213e-05	0.00270941	0.972164
cg19967599	0.0398756	0.0329193	0.229132	-0.0231616	0.018519	0.214478	-0.0105433	0.026548	0.69226
cg19967622	0.0154505	0.00877718	0.0819537	0.00455405	0.00493767	0.358979	-0.00969364	0.00707842	0.174462
cg19967668	-0.0194278	0.039726	0.626069	-0.0195372	0.0223482	0.384462	0.0239424	0.0320373	0.456928
cg19967717	-0.000850257	0.00307789	0.783029	-0.000222148	0.00173149	0.898216	0.00107701	0.00248218	0.665464
cg19967800	0.00131125	0.00596724	0.8266	-0.00151929	0.00335692	0.652001	-0.00229063	0.00481233	0.635301
cg19967846	0.00449022	0.0069497	0.519953	-0.0127426	0.00390961	0.00160702	-0.0056517	0.00560464	0.316126
cg19968001	-0.022454	0.0246064	0.364071	0.0111082	0.0138425	0.424518	0.0285761	0.019844	0.15353
cg19968009	0.0102584	0.0106823	0.339621	-0.00273358	0.00600943	0.650354	-0.00749409	0.00861485	0.386803
cg19968041	0.0131326	0.011476	0.255693	-0.0115883	0.00645594	0.0762102	-0.00521644	0.00925495	0.574484
cg19968134	-0.00407493	0.0195718	0.835568	0.0152104	0.0110103	0.170756	-0.00149439	0.0157839	0.924793
cg19968179	-0.00161471	0.00836725	0.847435	-0.00359887	0.00470706	0.446646	-0.00118448	0.00674783	0.861077
cg19968199	0.0102627	0.00839929	0.22514	0.00265967	0.00472509	0.574996	-0.00921703	0.00677367	0.177201
cg19968202	0.0129362	0.0151697	0.396186	0.00627096	0.00853384	0.464463	-0.0305078	0.0122337	0.0145775
cg19968221	0.0178953	0.0169056	0.292806	-0.00161518	0.00951038	0.865544	-0.0226742	0.0136336	0.0999746
cg19968228	-0.00828869	0.0106523	0.438662	0.00884568	0.00599252	0.143607	0.00383122	0.00859061	0.656747
cg19968299	-0.0136865	0.0124991	0.27661	0.000886652	0.00703145	0.899952	0.0122173	0.01008	0.228857
cg19968348	-0.0213002	0.0119826	0.0790481	0.00741477	0.00674091	0.274453	0.0185686	0.00966347	0.0580164
cg19968403	-0.0120803	0.00732561	0.102828	0.00270715	0.00412108	0.513019	0.00614785	0.0059078	0.300997
cg19968421	-0.00816232	0.00950333	0.392816	0.00102199	0.00534617	0.848854	0.00745384	0.00766403	0.333525
cg19968562	0.00297376	0.0142605	0.835314	0.000838247	0.00802238	0.917028	-0.0172736	0.0115005	0.136807
cg19968619	-0.00308289	0.00304413	0.314062	-0.000275893	0.0017125	0.872393	0.00219171	0.00245496	0.374502
cg19968631	0.00111515	0.00338229	0.742436	0.000482471	0.00190273	0.800442	-0.0011143	0.00272767	0.683921
cg19968649	0.0226818	0.022945	0.3257	-0.0256149	0.0129079	0.0504334	-0.0175435	0.0185042	0.345775
cg19968692	0.0015175	0.00311305	0.627185	-0.000618042	0.00175127	0.725029	-0.000316469	0.00251054	0.899985
cg19968717	-0.0152668	0.0174706	0.38466	0.00474952	0.00982825	0.63016	0.00698581	0.0140893	0.621299
cg19968742	-0.00286373	0.0220015	0.896747	-0.0120156	0.0123771	0.334408	-0.0148551	0.0177432	0.404812
cg19968789	-0.0130438	0.0165591	0.433056	0.0124339	0.00931547	0.18552	0.00863871	0.0133542	0.519447
cg19968790	-0.0239194	0.0160255	0.139249	0.0184712	0.00901527	0.0435582	0.00964394	0.0129239	0.457599
cg19968835	-0.00885782	0.0118037	0.455069	0.00179159	0.00664025	0.787963	-0.00073121	0.00951916	0.938952
cg19968840	0.00258045	0.00678363	0.704602	-0.00219381	0.00381619	0.566898	-0.00226293	0.00547071	0.680176
cg19968849	-0.0054218	0.00970271	0.577773	0.00247113	0.00545833	0.651899	0.00776472	0.00782482	0.323859
cg19968890	0.0073446	0.0125911	0.561224	-0.000944191	0.00708322	0.894271	-0.00858296	0.0101542	0.400337
cg19968934	0.00515023	0.0116273	0.658931	-0.000156999	0.00654101	0.980907	-0.0102771	0.00937689	0.276172
cg19968946	0.011751	0.0207001	0.571751	-0.0122792	0.011645	0.294663	-0.00570167	0.0166938	0.733537
cg19969040	0.0263507	0.0200943	0.193271	-0.0197967	0.0113042	0.0835082	-0.0345572	0.0162052	0.0358528
cg19969047	0.00679883	0.025895	0.793529	-0.0126471	0.0145674	0.387743	0.00452863	0.0208832	0.828841
cg19969067	0.00962675	0.0136433	0.482365	0.00340196	0.00767516	0.658716	-0.00486517	0.0110028	0.659484
cg19969083	-0.00865125	0.0151632	0.569814	-0.00574806	0.00853016	0.502234	0.0149713	0.0122285	0.224222
cg19969103	-0.011681	0.0220059	0.596935	0.00977457	0.0123796	0.431976	0.00024548	0.0177468	0.988996
cg19969113	0.00679745	0.00943517	0.473232	-0.00465184	0.00530783	0.383277	0.0016206	0.00760907	0.831851
cg19969124	-0.0040775	0.0039659	0.306801	-0.00262261	0.00223105	0.243075	0.00807631	0.00319833	0.013421
cg19969349	-0.0147331	0.00697598	0.0376242	0.0052567	0.00392439	0.183981	0.0154915	0.00562583	0.00720608
cg19969359	-0.0187509	0.0134847	0.167998	0.0170485	0.00758592	0.0272052	0.0119303	0.0108748	0.275714
cg19969391	-0.000893885	0.0166435	0.957294	-0.00892391	0.00936291	0.343235	-0.000193016	0.0134222	0.98856
cg19969431	0.0276096	0.0109505	0.0135581	-0.00656519	0.00616029	0.289564	-0.0256677	0.00883111	0.00465964
cg19969444	-0.0205423	0.0298947	0.493855	0.0264479	0.0168175	0.119518	0.0279992	0.0241088	0.248743
cg19969606	-0.00859008	0.0136399	0.530531	-0.00144179	0.00767325	0.851404	0.00546469	0.011	0.62062
cg19969624	0.197007	0.158019	0.215922	-0.141456	0.0888949	0.11526	-0.0913713	0.127436	0.47534
cg19969650	0.0183252	0.0429011	0.67035	0.0153133	0.0241344	0.527458	-0.00360587	0.0345979	0.917239
cg19969670	0.0129154	0.016755	0.442939	0.00687691	0.00942566	0.467644	-0.00819897	0.0135122	0.545612
cg19969694	0.0377263	0.018256	0.0418228	-0.0101508	0.01027	0.325766	-0.0251651	0.0147227	0.0910484
cg19969733	-0.0160574	0.0102221	0.119932	0.0011921	0.00575052	0.836269	0.0168862	0.00824369	0.0436082
cg19969871	-0.00387622	0.0314487	0.902196	0.0274623	0.0176917	0.124314	-0.0176188	0.0253621	0.489144
cg19969873	-0.00121181	0.00303011	0.690217	-0.000697271	0.00170461	0.683533	0.00217574	0.00244366	0.375785
cg19969892	-6.39926e-06	0.00244059	0.997914	-0.000603204	0.00137297	0.661529	0.00165242	0.00196823	0.403517
cg19969988	-0.00747401	0.0127702	0.559917	0.0112675	0.00718398	0.120498	0.000352334	0.0102986	0.972789
cg19970014	0.00396423	0.0141771	0.780447	-0.00317237	0.00797545	0.6918	0.00379012	0.0114332	0.741083
cg19970086	0.00460932	0.00615249	0.455817	0.0023357	0.00346113	0.50161	-0.00253113	0.00496172	0.611282
cg19970121	-0.0224167	0.0110505	0.0456322	-0.00745159	0.00621655	0.233987	0.0126228	0.00891176	0.160306
cg19970124	-0.0139022	0.00985026	0.161789	0.00924954	0.00554134	0.0987594	-0.00153855	0.00794381	0.846889
cg19970140	-0.00211996	0.00900838	0.814517	-0.00483573	0.00506773	0.342679	0.00253498	0.00726487	0.728
cg19970185	-0.0130287	0.00964805	0.180472	-0.000555913	0.00542759	0.918662	0.0104058	0.00778074	0.184665
cg19970200	0.00348931	0.00421859	0.410481	-0.00314792	0.0023732	0.188246	-0.00238463	0.00340211	0.485264
cg19970236	-0.00385959	0.00355057	0.280095	0.00152999	0.0019974	0.445804	0.0011187	0.00286338	0.697003
cg19970325	-0.0127213	0.0194897	0.515699	0.0120825	0.0109641	0.27357	0.0155715	0.0157176	0.324641
cg19970338	-0.0104525	0.00724429	0.152736	-0.000591465	0.00407533	0.884949	0.00527559	0.00584221	0.369071
cg19970425	-0.00712891	0.00838311	0.397498	0.00341566	0.00471599	0.470887	0.000492184	0.00676063	0.942135
cg19970430	-0.00073779	0.00737429	0.920541	-0.00295667	0.00414847	0.477974	-0.00040326	0.00594706	0.946097
cg19970455	-0.00970625	0.0163574	0.554499	0.0105102	0.00920199	0.256592	0.00592377	0.0131916	0.654533
cg19970489	0.000142871	0.0090475	0.987438	-0.00100664	0.00508974	0.843691	0.00316811	0.00729642	0.665243
cg19970523	0.0059573	0.0141238	0.674241	0.00412747	0.00794543	0.604778	-0.00215103	0.0113902	0.850661
cg19970545	-0.00950751	0.00708372	0.183117	-0.00214256	0.003985	0.592219	0.00801419	0.00571272	0.164299
cg19970588	0.00991066	0.00929272	0.289219	-0.00540975	0.00522769	0.303686	-0.0024447	0.00749418	0.745065
cg19970699	-0.00485986	0.00734618	0.510049	0.00598766	0.00413265	0.151054	0.00131644	0.00592438	0.824686
cg19970716	0.0109438	0.0142496	0.444611	-0.00698213	0.00801621	0.386207	-0.0118598	0.0114917	0.304983
cg19970793	-0.00456283	0.00772112	0.556119	0.00364139	0.00434358	0.404191	0.00449691	0.00622676	0.472159
cg19970883	0.00358413	0.00721442	0.620611	0.00383298	0.00405853	0.347628	-0.00105771	0.00581812	0.856175
cg19970908	-0.00789528	0.0110905	0.478478	0.00131236	0.00623904	0.8339	-0.00218759	0.00894401	0.807365
cg19970953	0.00564194	0.0109121	0.606474	-0.00524492	0.00613867	0.395282	0.00310851	0.00880013	0.724787
cg19971023	-0.00781986	0.0264031	0.767821	-0.00188966	0.0148533	0.899065	-0.00339277	0.021293	0.873781
cg19971024	-0.00364719	0.00960114	0.704989	0.0060719	0.0054012	0.264103	-0.00122614	0.00774291	0.874551
cg19971025	-0.000549968	0.00645749	0.932328	0.00338942	0.00363271	0.353448	0.000790292	0.00520769	0.87974
cg19971049	-0.0154169	0.00999193	0.12656	0.0118205	0.00562104	0.0384318	0.0166922	0.00805807	0.0413454
cg19971102	0.00505785	0.0184766	0.784945	-0.0108185	0.0103941	0.300908	-0.0033503	0.0149006	0.822641
cg19971103	-0.000564731	0.00984777	0.954404	-0.00212102	0.00553994	0.70278	0.00268103	0.00794181	0.736508
cg19971241	0.0318847	0.0141742	0.0270654	-0.010585	0.00797379	0.187907	-0.00765348	0.0114309	0.504962
cg19971289	-0.00109731	0.011737	0.925733	0.000118581	0.00660274	0.985713	-0.00960708	0.00946538	0.313001
cg19971300	-0.0027909	0.0109744	0.799871	0.00181721	0.00617376	0.769213	-0.00301367	0.00885043	0.734312
cg19971330	0.00266546	0.0160001	0.868088	-0.00836389	0.00900097	0.355406	-0.0017092	0.0129034	0.894932
cg19971388	0.0107321	0.00652402	0.10366	-0.00265532	0.00367014	0.471364	-0.00918003	0.00526134	0.0846327
cg19971424	-0.00274122	0.00912246	0.764536	-0.00606597	0.00513191	0.240498	0.000549359	0.00735688	0.940651
cg19971438	-0.00468226	0.0132555	0.724789	0.00361994	0.00745699	0.628611	-0.00156339	0.01069	0.884072
cg19971459	-0.00430108	0.00552948	0.438819	0.000765119	0.00311065	0.8063	0.00312157	0.00445929	0.485829
cg19971555	0.0184055	0.0203674	0.368722	0.0090697	0.0114579	0.430815	0.00457141	0.0164255	0.781449
cg19971650	2.69897e-05	0.00376315	0.994294	-0.00340404	0.00211699	0.111551	0.00281675	0.00303482	0.355961
cg19971655	-0.00523172	0.00918769	0.570568	0.00338052	0.00516861	0.514846	0.00848169	0.00740948	0.255544
cg19971694	0.000362842	0.00300509	0.90418	-0.00276638	0.00169054	0.105455	0.000330719	0.00242348	0.891777
cg19971696	-0.0116895	0.0171455	0.497229	0.0199478	0.00964536	0.0416683	-0.000921278	0.0138271	0.947034
cg19971739	0.0107309	0.0111816	0.339932	-0.010018	0.00629028	0.114959	-0.00410438	0.00901747	0.650156
cg19971773	-0.000462776	0.00321343	0.885831	-0.00249584	0.00180774	0.171009	0.0012295	0.00259149	0.636406
cg19971804	0.00215753	0.00329264	0.514071	0.000172592	0.0018523	0.925982	-0.000150977	0.00265537	0.954792
cg19971833	-0.00914861	0.0105352	0.387629	0.00364316	0.00592666	0.540391	0.0081191	0.0084962	0.341976
cg19971924	-0.00313613	0.00317372	0.32588	0.00253741	0.0017854	0.158916	0.000560115	0.00255947	0.827299
cg19971939	-0.0236327	0.0119815	0.0518113	0.00439849	0.0067403	0.515797	0.0187282	0.00966259	0.0559165
cg19971977	0.00808363	0.016776	0.631146	-0.00339122	0.00943746	0.720235	-0.000707969	0.0135291	0.958389
cg19971997	0.0265769	0.0264523	0.317887	-0.00933951	0.0148809	0.531938	-0.0269976	0.0213326	0.20913
cg19972039	0.00540423	0.0200433	0.7881	-0.0119	0.0112755	0.294242	-0.00408738	0.0161641	0.800981
cg19972104	0.0172392	0.0163469	0.294605	-0.00856028	0.0091961	0.354563	-0.0249033	0.0131831	0.0622979
cg19972106	-0.00480245	0.0164436	0.770955	0.0146941	0.00925046	0.115893	0.00178522	0.013261	0.89323
cg19972124	0.000411455	0.00200954	0.838256	0.00126617	0.00113048	0.265858	-0.000528261	0.00162061	0.745253
cg19972193	0.00547087	0.0141496	0.699986	-0.00602308	0.00795999	0.45134	-0.00581285	0.0114111	0.611789
cg19972223	0.00194868	0.00272964	0.477248	-0.00189806	0.00153558	0.219843	-0.00128797	0.00220134	0.560041
cg19972272	0.00320369	0.0167217	0.848521	0.00995586	0.00940691	0.292892	-0.00553226	0.0134853	0.68266
cg19972273	-0.0139893	0.00836135	0.0979858	0.00379025	0.00470375	0.42261	0.0116146	0.00674308	0.0886252
cg19972287	0.0177072	0.0102027	0.0862701	0.00163352	0.00573962	0.776639	-0.0142762	0.00822806	0.0863539
cg19972292	-0.00110024	0.00202896	0.589053	-0.00104914	0.00114141	0.360612	-0.000774591	0.00163627	0.637151
cg19972312	0.0224723	0.00723038	0.00256147	-0.00922773	0.00406751	0.0258237	-0.0141665	0.005831	0.0172243
cg19972353	0.0162893	0.0162053	0.317662	-0.00825744	0.00911641	0.367614	-0.0182566	0.0130689	0.166063
cg19972590	0.00090139	0.0186953	0.961658	-0.00835147	0.0105172	0.429362	0.000915225	0.015077	0.951738
cg19972591	-0.00380021	0.00500901	0.450146	0.00114136	0.00281786	0.686461	-0.000720055	0.00403956	0.85895
cg19972598	0.00915681	0.0202549	0.652364	0.00757749	0.0113946	0.507845	0.00214685	0.0163347	0.895747
cg19972619	-0.00162185	0.00290743	0.578426	0.000954681	0.0016356	0.560975	0.00067526	0.00234472	0.774054
cg19972648	-0.0129944	0.0164164	0.430829	0.00253955	0.0092352	0.783994	0.0264774	0.0132392	0.0487008
cg19972658	0.000226235	0.00405452	0.955634	0.00198677	0.0022809	0.386184	-0.000949178	0.0032698	0.772304
cg19972674	-0.00750686	0.0100334	0.456413	0.00264371	0.00564438	0.640712	0.00391164	0.00809153	0.630038
cg19972675	-0.029078	0.0237274	0.22377	0.0172038	0.013348	0.200943	0.000161509	0.0191351	0.993285
cg19972677	0.0133809	0.00838287	0.11415	-0.00813132	0.00471585	0.0882975	-0.00760493	0.00676043	0.263791
cg19972686	0.00960153	0.0137705	0.487547	-0.00479894	0.0077467	0.537256	0.00102362	0.0111053	0.926777
cg19972696	0.00541905	0.00590038	0.360996	-0.00380085	0.00331931	0.255392	-0.00610318	0.00475841	0.203115
cg19972706	-0.00605104	0.008919	0.499333	-0.000338854	0.00501745	0.946314	0.0135336	0.00719279	0.0633196
cg19972735	0.000257504	0.00278256	0.926485	-0.00135556	0.00156535	0.388939	-0.000615353	0.00224401	0.784581
cg19972788	0.0177464	0.0077975	0.0253662	-0.00631154	0.00438655	0.153868	-0.00949345	0.00628835	0.134832
cg19972814	0.0459831	0.0262786	0.0837566	-0.00708316	0.0147832	0.633073	-0.0410694	0.0211926	0.0559536
cg19972822	-0.0173501	0.0141107	0.222251	0.00569514	0.00793807	0.475066	0.00506446	0.0113797	0.657418
cg19972823	0.0140337	0.0116702	0.2325	0.00355623	0.00656515	0.589454	-0.0113514	0.00941151	0.231118
cg19972824	-0.05297	0.021357	0.0151026	0.00378443	0.0120145	0.753543	0.0301639	0.0172235	0.0834975
cg19972858	-0.00324225	0.0030567	0.29183	0.00125122	0.00171957	0.468838	0.000621481	0.0024651	0.801563
cg19972859	0.0010109	0.00402445	0.802274	-0.000478042	0.00226399	0.833275	-0.00066485	0.00324555	0.838179
cg19972916	0.0289081	0.037184	0.439062	-0.0119176	0.0209181	0.570367	0.00540963	0.0299873	0.85727
cg19973085	-0.0103752	0.00987314	0.296305	0.00902365	0.00555421	0.10794	0.00393811	0.00796226	0.622161
cg19973121	0.0149685	0.0145596	0.306826	-0.00527473	0.00819061	0.521311	-0.010629	0.0117417	0.367901
cg19973135	-0.00350954	0.00487669	0.473711	0.00209278	0.00274342	0.447673	0.00400084	0.00393285	0.311902
cg19973180	0.00624083	0.0131289	0.635757	-0.00285993	0.00738578	0.699561	0.00626154	0.0105879	0.555832
cg19973210	0.022001	0.033908	0.518188	-0.0241645	0.0190752	0.208687	-0.0105336	0.0273454	0.701048
cg19973220	-0.00861517	0.0111319	0.441126	0.00136492	0.00626233	0.827984	0.00858111	0.00897739	0.341854
cg19973291	0.0252097	0.0154635	0.106746	-0.00105486	0.00869914	0.903771	-0.022658	0.0124707	0.0727573
cg19973338	-0.0175215	0.0116779	0.137216	0.00762864	0.00656947	0.248801	0.0182681	0.0094177	0.055725
cg19973452	0.0116949	0.0158139	0.461621	-0.00666166	0.00889623	0.456034	-0.014226	0.0127532	0.267787
cg19973476	0.017439	0.0114142	0.130268	0.000408648	0.00642116	0.949406	-0.00352601	0.00920508	0.702638
cg19973532	0.0025803	0.00620742	0.678692	-0.00342873	0.00349203	0.328949	-0.00230631	0.00500602	0.646186
cg19973604	-0.0087375	0.00554187	0.118594	0.00158165	0.00311762	0.61324	0.00516445	0.00446928	0.251106
cg19973647	0.00702348	0.0196147	0.721177	-0.000516291	0.0110344	0.962791	-0.00545404	0.0158184	0.731104
cg19973659	0.00921555	0.00694816	0.188283	-0.00310286	0.00390874	0.429508	-0.00971113	0.0056034	0.0867081
cg19973668	0.0183084	0.0103258	0.0797993	-0.00468993	0.00580887	0.421705	-0.0186683	0.00832733	0.0275781
cg19973673	-0.00389215	0.00478753	0.418503	-0.000972568	0.00269326	0.718912	0.00255765	0.00386094	0.509481
cg19973758	-0.00340873	0.0131761	0.796487	-0.00439547	0.00741229	0.554757	0.00401792	0.0106259	0.706281
cg19973884	-0.00238846	0.00403405	0.555372	0.0032967	0.00226939	0.149994	0.000456052	0.00325329	0.888848
cg19973917	-0.0293046	0.0123996	0.0203922	0.0172569	0.00697549	0.0153525	0.017649	0.00999975	0.0811654
cg19974005	-0.00267587	0.0159237	0.866948	-0.00751509	0.00895801	0.403865	0.00361755	0.0128418	0.778857
cg19974061	-0.00239714	0.00817297	0.770007	-0.00520118	0.00459777	0.261136	0.00357428	0.00659115	0.589041
cg19974097	0.00418741	0.0117195	0.721751	0.000900246	0.00659289	0.891711	-0.0095039	0.00945127	0.317478
cg19974115	0.00213425	0.00297638	0.475302	0.00055779	0.00167439	0.739856	-0.00328974	0.00240032	0.174127
cg19974120	0.0224275	0.0150548	0.139998	-0.00732242	0.00846918	0.389694	-0.0242505	0.012141	0.0489798
cg19974128	-0.00613522	0.0070817	0.388738	0.00319375	0.00398386	0.424979	0.00802644	0.00571109	0.163543
cg19974131	-0.00452026	0.0073484	0.540108	0.00631231	0.0041339	0.130483	0.0020156	0.00592617	0.734606
cg19974223	-0.0342377	0.0287168	0.236479	0.0149419	0.0161549	0.357628	0.0243188	0.0231589	0.296655
cg19974227	0.00603635	0.00514778	0.244227	0.000238195	0.00289592	0.93464	-0.00542244	0.00415146	0.195025
cg19974283	-0.00125506	0.0176402	0.943447	0.011885	0.00992361	0.234384	-0.00745231	0.014226	0.601746
cg19974356	-0.00297367	0.00586636	0.613536	0.00265965	0.00330017	0.422542	0.00279127	0.00473097	0.556756
cg19974428	-0.00316565	0.00514287	0.539841	0.000438567	0.00289316	0.879872	-3.79365e-06	0.0041475	0.999272
cg19974445	-0.00384083	0.00517412	0.459943	0.00414545	0.00291074	0.158053	0.000674206	0.00417271	0.872024
cg19974474	0.00134187	0.00482247	0.781494	0.00392384	0.00271292	0.151755	-0.00092548	0.00388912	0.81248
cg19974477	0.000365252	0.00459566	0.93684	-0.000389028	0.00258533	0.880746	-0.00197289	0.00370621	0.595893
cg19974483	0.0333069	0.0168903	0.0518671	0.00875457	0.00950179	0.359471	-0.0106166	0.0136213	0.437903
cg19974598	0.000443504	0.00701446	0.949734	-0.00142088	0.00394604	0.719683	0.000555281	0.00565686	0.922036
cg19974599	-0.00367631	0.00375639	0.330514	-0.0013795	0.00211318	0.515642	0.00181627	0.00302937	0.550399
cg19974636	0.00618765	0.0102677	0.548358	-0.00330732	0.00577618	0.568441	-0.008832	0.00828047	0.28917
cg19974678	0.0191028	0.00661489	0.00491849	-0.00230094	0.00372126	0.538015	-0.0114342	0.00533462	0.0349389
cg19974686	-0.0328788	0.0238794	0.17217	0.0280045	0.0134336	0.0401005	0.0305023	0.0192578	0.11693
cg19974702	-0.000873482	0.00740016	0.906318	-0.00342782	0.00416302	0.412586	0.0110928	0.00596791	0.0665254
cg19974715	0.0596305	0.0292917	0.0448903	-0.0122324	0.0164783	0.45993	-0.0525234	0.0236225	0.0288385
cg19974723	-0.0248539	0.0133329	0.0657587	0.0126585	0.0075005	0.0951364	0.0122672	0.0107524	0.257125
cg19974854	0.000711712	0.00472784	0.880698	0.00225242	0.00265969	0.399444	-0.00157951	0.0038128	0.679723
cg19974879	0.00623893	0.00523494	0.236662	-0.00337481	0.00294496	0.255027	-0.00918697	0.00422176	0.0323227
cg19974994	-0.0145335	0.0137172	0.292369	0.000772404	0.0077167	0.920505	0.00398012	0.0110623	0.719896
cg19975017	0.00956319	0.0119804	0.426957	-7.32394e-05	0.00673966	0.991355	-0.0115605	0.00966167	0.234815
cg19975025	0.0157718	0.0119046	0.18877	0.00749915	0.00669701	0.265964	-0.015498	0.00960053	0.110172
cg19975062	0.00878697	0.0244286	0.719964	0.0122326	0.0137425	0.375909	0.00911673	0.0197007	0.644717
cg19975088	0.0139104	0.0120665	0.252217	0.00665256	0.00678809	0.32985	-0.00952001	0.00973109	0.330698
cg19975209	0.00163812	0.00348742	0.639757	0.000580945	0.00196188	0.767863	-0.000992759	0.00281246	0.724973
cg19975218	0.0100142	0.0217098	0.645778	0.00397162	0.012213	0.745832	-0.00165054	0.017508	0.925114
cg19975261	-0.0206087	0.0165963	0.217739	-0.00695973	0.00933639	0.458062	0.0286025	0.0133842	0.0354688
cg19975301	-0.00181007	0.00369831	0.625798	-0.00271972	0.00208052	0.194659	0.0011055	0.00298253	0.711814
cg19975346	-0.0123551	0.0162951	0.450422	0.0104081	0.00916691	0.259398	0.00941858	0.0131413	0.475513
cg19975368	-0.0118048	0.0103974	0.259414	0.0044463	0.00584914	0.44926	0.00663637	0.00838506	0.430883
cg19975375	-0.00701126	0.0105979	0.510034	0.00557242	0.00596191	0.352606	-0.00631571	0.00854673	0.461966
cg19975403	-0.000263576	0.0116276	0.981968	-0.00541746	0.00654117	0.409871	0.0056366	0.00937713	0.549372
cg19975407	0.0112386	0.01351	0.40781	0.00979675	0.00760016	0.200889	-0.00324312	0.0108952	0.766686
cg19975543	0.00372718	0.00255526	0.148353	-0.00262655	0.00143748	0.0711811	-0.00166534	0.00206071	0.421268
cg19975645	-0.0153022	0.0109474	0.165813	0.00540307	0.00615856	0.382782	0.00836845	0.00882863	0.345879
cg19975759	0.00355105	0.00806235	0.66073	-0.00381874	0.00453554	0.402174	0.00129687	0.00650195	0.842381
cg19975779	-0.00224591	0.00731569	0.759595	-0.00271624	0.0041155	0.511037	0.00847101	0.00589979	0.154725
cg19975800	0.00582069	0.0177204	0.743361	-0.000691747	0.00996873	0.944841	-0.00575084	0.0142907	0.688387
cg19975849	-0.0352112	0.0227969	0.126167	0.0153416	0.0128246	0.234918	0.0340181	0.0183847	0.0677375
cg19975916	0.00966209	0.0124781	0.44089	0.00256986	0.00701968	0.715205	-0.0118997	0.0100631	0.2403
cg19975917	-0.00407262	0.00918708	0.658677	-0.00416274	0.00516827	0.422812	0.00436908	0.00740899	0.556956
cg19975931	-0.00091856	0.0030407	0.763323	0.000626751	0.00171057	0.714978	0.00245183	0.0024522	0.320221
cg19975933	-0.00523189	0.00921114	0.571536	0.00155567	0.0051818	0.764744	-0.00144248	0.0074284	0.846495
cg19975936	-0.00501543	0.00502135	0.320717	0.00291331	0.0028248	0.305311	-0.00274569	0.00404951	0.499594
cg19976011	-0.00285566	0.00228167	0.214163	0.00156065	0.00128357	0.227402	0.0015418	0.00184007	0.404436
cg19976037	0.0647763	0.0788591	0.413706	0.035332	0.0443628	0.428	-0.0814815	0.0635965	0.203599
cg19976045	0.0140567	0.00909797	0.126053	-0.00633661	0.00511814	0.219099	-0.0107228	0.00733713	0.147581
cg19976065	0.0118773	0.0140168	0.399174	-0.00955517	0.00788526	0.228956	-0.00224365	0.011304	0.84314
cg19976148	0.00718789	0.0075117	0.341335	-0.00482234	0.00422577	0.257002	-0.0025908	0.00605787	0.669969
cg19976197	-0.00237189	0.00328464	0.472205	0.000672531	0.0018478	0.716789	-0.00152772	0.00264892	0.565645
cg19976205	0.00265121	0.00859895	0.758595	-0.000817044	0.00483741	0.866276	-0.00457131	0.00693469	0.511552
cg19976235	-0.0166519	0.00839732	0.0505959	0.00510502	0.00472398	0.282904	0.015135	0.00677208	0.0280458
cg19976315	-0.00705845	0.00714344	0.325906	0.00418538	0.0040186	0.300595	0.00933293	0.00576088	0.108925
cg19976404	0.00410523	0.013226	0.757024	-0.000141939	0.0074404	0.984825	0.00112671	0.0106662	0.916122
cg19976410	0.021949	0.0128108	0.0902985	0.00251921	0.00720681	0.727534	-0.0231247	0.0103314	0.0278151
cg19976449	0.0154299	0.0236861	0.516525	-0.0245253	0.0133248	0.0691732	-0.00947049	0.0191018	0.621322
cg19976467	0.00102274	0.00450733	0.821042	-8.63543e-05	0.00253563	0.972912	-0.0039598	0.00363497	0.279073
cg19976495	-0.0138898	0.0137664	0.315854	0.0056538	0.00774438	0.467366	-0.00490977	0.011102	0.659438
cg19976539	-0.014627	0.0127239	0.253543	0.00155423	0.00715791	0.828624	0.0122062	0.0102612	0.237539
cg19976587	-0.0083169	0.0111613	0.458234	-0.00392266	0.00627889	0.533816	0.00934569	0.00900114	0.302085
cg19976628	-0.0501032	0.052136	0.339273	-0.00351432	0.0293295	0.904907	0.0155572	0.0420455	0.712297
cg19976771	0.00532086	0.00348962	0.13103	-0.000893316	0.00196311	0.650233	-0.00520489	0.00281423	0.0678631
cg19976860	-0.00349215	0.00964256	0.718132	-0.00423972	0.0054245	0.436628	0.00454637	0.00777631	0.560337
cg19976948	0.00278781	0.00827952	0.737165	-0.00128602	0.00465771	0.783137	-0.0028003	0.00667708	0.675989
cg19977004	-0.000127229	0.0125052	0.991906	-0.000549772	0.00703487	0.937893	0.000651408	0.0100849	0.94865
cg19977008	0.00268335	0.0162068	0.868889	0.00874648	0.00911727	0.340113	-0.00594698	0.0130701	0.650265
cg19977012	-0.00719509	0.00771004	0.353355	0.0057049	0.00433735	0.191947	0.00311878	0.00621782	0.617255
cg19977095	-0.00619208	0.00409203	0.133938	0.000756842	0.00230201	0.743134	0.00472367	0.00330005	0.155984
cg19977179	-0.00385537	0.0130864	0.769011	0.00128447	0.00736187	0.861907	0.00349152	0.0105536	0.741583
cg19977194	0.00718734	0.00709697	0.314061	-0.00328603	0.00399246	0.412778	-0.00668177	0.0057234	0.246294
cg19977232	-0.00625046	0.0190193	0.743238	0.0133768	0.0106995	0.214648	-0.00275737	0.0153383	0.857761
cg19977241	-0.00142447	0.00779953	0.855519	-0.00496674	0.00438769	0.260829	0.00733585	0.00628999	0.246766
cg19977266	0.00721598	0.0202314	0.722221	-0.0014811	0.0113813	0.896768	-0.020096	0.0163158	0.221461
cg19977280	-0.0314131	0.0117636	0.00907738	0.00481774	0.00661773	0.468612	0.0240945	0.00948688	0.012912
cg19977316	-0.00162027	0.00231264	0.485458	0.00152149	0.001301	0.245477	0.00110028	0.00186505	0.556792
cg19977363	-0.00249009	0.00455444	0.585991	-0.000974791	0.00256214	0.704553	0.00201508	0.00367296	0.584702
cg19977408	0.0123798	0.00801358	0.126098	6.57663e-05	0.0045081	0.988395	-0.0129975	0.00646261	0.0474749
cg19977414	-0.00609995	0.00410885	0.141352	0.00362694	0.00231146	0.120338	0.00337617	0.00331361	0.311151
cg19977428	0.0044904	0.0173189	0.796048	0.00622787	0.00974291	0.524398	0.00917131	0.013967	0.513185
cg19977494	-0.000941093	0.00374353	0.802118	-0.00163184	0.00210596	0.440567	-0.000106715	0.003019	0.971885
cg19977501	-0.000696934	0.0149475	0.962921	-0.00213075	0.00840882	0.800575	-0.0030583	0.0120545	0.800335
cg19977556	-0.00797174	0.0129933	0.541165	0.0061992	0.00730946	0.398761	0.00518765	0.0104785	0.621824
cg19977628	0.00625595	0.00980374	0.525112	0.0057949	0.00551517	0.296366	-0.00661944	0.0079063	0.404808
cg19977633	0.0116595	0.0115071	0.313818	-0.00546526	0.0064734	0.400892	-0.0141412	0.00927998	0.131261
cg19977691	-0.00708383	0.00814197	0.38673	0.0071402	0.00458033	0.122739	0.00489768	0.00656615	0.457786
cg19977798	0.00349865	0.023959	0.884246	-0.00952611	0.0134783	0.481641	-0.0157664	0.0193219	0.416791
cg19977866	0.00932593	0.0130454	0.47664	0.0119139	0.00733879	0.108204	0.000111752	0.0105206	0.99155
cg19977870	-0.00216525	0.0240399	0.928444	0.0231471	0.0135238	0.0906212	-0.0129809	0.0193871	0.50495
cg19977871	-0.0016455	0.0174829	0.925235	-0.00167717	0.00983517	0.865	0.0160861	0.0140993	0.257109
cg19977912	-0.00111441	0.00315387	0.724702	0.00152532	0.00177423	0.39237	0.001712	0.00254346	0.502711
cg19977924	-0.0282699	0.0249415	0.260212	-0.00334	0.014031	0.81242	0.0146286	0.0201142	0.469055
cg19977951	0.00337271	0.0119461	0.778378	0.00438344	0.00672035	0.515991	0.00275911	0.00963398	0.775273
cg19977964	0.00174099	0.00421761	0.6808	-0.00101096	0.00237265	0.671119	-0.0025468	0.00340133	0.456064
cg19977966	-0.0094843	0.00787539	0.231818	0.0129182	0.00443036	0.00453487	0.00548485	0.00635116	0.390239
cg19977977	0.00317918	0.00938004	0.735498	-0.000384666	0.00527682	0.942059	-0.00868593	0.0075646	0.254094
cg19978041	0.00115799	0.0150199	0.938728	0.000882249	0.00844957	0.917087	0.00724479	0.0121129	0.551361
cg19978055	0.00230168	0.0107589	0.831112	0.00492914	0.0060525	0.417693	-0.0100182	0.00867658	0.25148
cg19978105	0.0244709	0.0257477	0.344598	-0.00607561	0.0144846	0.675943	-0.0379496	0.0207644	0.0711148
cg19978141	-0.00105459	0.00676218	0.876439	-0.000606452	0.00380412	0.873716	0.00253046	0.00545341	0.643824
cg19978170	-0.00560038	0.0120062	0.642081	-0.000175046	0.00675417	0.979385	0.0126838	0.00968248	0.193735
cg19978242	-0.00384181	0.00688364	0.578238	0.00825216	0.00387244	0.0359779	-0.00100998	0.00555136	0.856068
cg19978273	0.00488172	0.00401243	0.227106	0.00105226	0.00225723	0.642284	-0.00386142	0.00323586	0.236064
cg19978318	0.0157336	0.0222168	0.480769	-0.0184703	0.0124983	0.14315	-0.0174248	0.0179169	0.333544
cg19978339	0.00808568	0.00868224	0.354341	-0.000281174	0.00488426	0.954228	-0.0120338	0.00700186	0.0893165
cg19978341	-0.0128877	0.00781167	0.102676	0.00368051	0.00439452	0.404647	0.00975529	0.00629978	0.125214
cg19978364	-0.00267633	0.00293436	0.364314	0.001361	0.00165075	0.411978	0.00190242	0.00236643	0.423686
cg19978379	-0.0234445	0.010894	0.0342277	0.00908236	0.00612848	0.14204	0.0106916	0.00878551	0.226987
cg19978381	-0.00427043	0.0102366	0.677604	0.00717399	0.00575869	0.216273	-0.00219183	0.0082554	0.791265
cg19978416	0.00489189	0.00849678	0.566316	-0.00519445	0.00477993	0.280233	0.00323657	0.00685229	0.637899
cg19978436	-0.000744703	0.00293692	0.800443	0.000748491	0.00165219	0.651681	1.78861e-05	0.0023685	0.993992
cg19978477	0.00175039	0.0173731	0.919984	-0.00504447	0.00977339	0.607094	-0.00374584	0.0140107	0.789843
cg19978520	-0.00387776	0.00811446	0.633961	0.00377796	0.00456485	0.410204	-0.000827063	0.00654397	0.899725
cg19978540	0.00123794	0.0034485	0.7205	-0.00310998	0.00193998	0.112623	-0.000230654	0.00278107	0.934096
cg19978547	0.0110782	0.00895866	0.219644	-0.010034	0.00503976	0.0496978	-0.00635743	0.00722478	0.381369
cg19978550	-0.024284	0.0238224	0.310917	0.0102731	0.0134015	0.445463	0.020936	0.0192117	0.278902
cg19978583	0.000909046	0.0218074	0.966847	-0.00170381	0.0122679	0.889871	0.0142834	0.0175868	0.418965
cg19978640	-0.0294855	0.0133362	0.0297253	0.0104645	0.00750237	0.166705	0.0324544	0.0107551	0.00336145
cg19978674	-0.012195	0.0337922	0.719082	0.0102709	0.0190101	0.59041	-0.00311604	0.027252	0.909237
cg19978728	0.00456272	0.00933804	0.626372	-0.00886562	0.00525319	0.0951421	-0.00161575	0.00753073	0.830628
cg19978770	0.00718008	0.00543058	0.189663	-0.00539263	0.00305502	0.0811261	-0.00227538	0.00437953	0.604728
cg19978788	-0.00619562	0.0113646	0.587066	0.00549149	0.00639325	0.392784	0.000953655	0.00916507	0.917372
cg19978859	0.0161855	0.0145898	0.270399	0.00615132	0.00820761	0.455646	-0.0157346	0.0117661	0.184697
cg19978910	0.00241447	0.0169952	0.887363	0.00880484	0.00956079	0.359692	-0.00253355	0.0137059	0.853786
cg19978917	-0.00697389	0.0202608	0.731542	9.61278e-05	0.0113979	0.993291	0.0109015	0.0163395	0.506459
cg19978955	-0.0226933	0.0143734	0.118088	0.00833948	0.0080859	0.305297	0.00500761	0.0115916	0.666832
cg19979028	0.00929541	0.00993385	0.352063	0.00543246	0.00558837	0.333758	0.000714602	0.00801123	0.929133
cg19979039	-0.0256602	0.0286948	0.373715	0.0248497	0.0161425	0.127421	0.0354782	0.0231411	0.128959
cg19979102	-0.00688637	0.00720233	0.341717	0.00176545	0.00405173	0.664139	0.00451286	0.00580837	0.439341
cg19979108	0.0164238	0.0180661	0.365871	-0.0104193	0.0101632	0.308178	-0.015134	0.0145695	0.30187
cg19979222	-0.011406	0.00470183	0.0173868	0.000990427	0.00264505	0.709006	0.00697147	0.00379183	0.0694737
cg19979225	-0.0406963	0.0202543	0.047682	0.016218	0.0113942	0.158294	0.0150807	0.0163343	0.358486
cg19979228	0.00517055	0.014685	0.725637	-0.00286258	0.00826118	0.729816	0.00297892	0.0118429	0.802006
cg19979314	-0.00362737	0.00610985	0.554294	-0.00319971	0.00343714	0.35453	0.00222349	0.00492733	0.652954
cg19979370	0.0176868	0.0095936	0.0687262	-0.00434629	0.00539696	0.42288	-0.0120803	0.00773683	0.122145
cg19979384	0.0152445	0.0126663	0.232106	0.00424707	0.00712553	0.552736	-0.00834831	0.0102148	0.416058
cg19979405	-0.00145685	0.0023446	0.536023	0.000584184	0.00131897	0.658957	0.000372756	0.00189082	0.844188
cg19979453	-0.0162725	0.0128784	0.209847	0.00729053	0.00724485	0.317125	0.00396565	0.0103859	0.70354
cg19979540	-0.00130741	0.00283123	0.645416	0.00133751	0.00159273	0.4034	-0.00045005	0.00228326	0.844213
cg19979561	0.00652377	0.0102209	0.525009	-0.0036747	0.00574985	0.524479	-0.00709321	0.00824272	0.391911
cg19979574	-0.00160688	0.00941556	0.864895	-0.00660547	0.0052968	0.215798	0.00721265	0.00759325	0.344868
cg19979590	-0.00287004	0.0087201	0.742867	-0.00532364	0.00490556	0.28089	0.0021326	0.00703239	0.762437
cg19979646	0.00262867	0.00225566	0.247131	-0.00232931	0.00126894	0.0699088	-0.00157736	0.0018191	0.388322
cg19979666	-0.00533726	0.00753777	0.48084	-5.23783e-05	0.00424043	0.990174	0.00249362	0.00607889	0.682684
cg19979738	-0.00946757	0.00838401	0.261973	9.14879e-05	0.00471649	0.98457	0.00698226	0.00676135	0.304687
cg19979773	-0.000793545	0.00698865	0.909864	0.00124126	0.00393152	0.752988	-0.00223285	0.00563605	0.692971
cg19979827	-0.00499647	0.0109837	0.650342	0.00321694	0.00617898	0.60398	0.00714138	0.0088579	0.422368
cg19979853	0.018201	0.0126568	0.154096	-0.0162331	0.00712021	0.0251199	-0.0249353	0.0102072	0.0166394
cg19979896	-0.0049022	0.0117605	0.67785	0.0107364	0.00661599	0.108336	-0.0032789	0.00948438	0.73041
cg19980148	-0.00171169	0.00330087	0.605416	-0.000430938	0.00185693	0.817041	0.000861113	0.00266201	0.747125
cg19980151	0.00851573	0.0322811	0.792573	-0.0342795	0.01816	0.062487	-0.0161764	0.0260334	0.536017
cg19980192	0.0265383	0.0158362	0.0974513	-0.00411004	0.00890876	0.645727	-0.0220765	0.0127712	0.0875082
cg19980199	0.0212837	0.0223921	0.344553	-0.0169434	0.0125969	0.182187	-0.020122	0.0180583	0.2683
cg19980214	-0.00659038	0.00955676	0.492322	0.00480344	0.00537623	0.374135	0.000231388	0.00770712	0.976119
cg19980249	0.0127386	0.028266	0.653376	-0.00460585	0.0159013	0.772787	-0.0272047	0.0227954	0.23602
cg19980260	-0.010654	0.0159247	0.505295	-0.0104561	0.00895859	0.246409	2.47557e-05	0.0128426	0.998467
cg19980365	-0.0276859	0.0181204	0.130254	0.0146247	0.0101938	0.15505	0.0127203	0.0146134	0.386504
cg19980369	0.0173005	0.0099088	0.0844283	0.00691968	0.00557427	0.217887	-0.0112469	0.00799102	0.162944
cg19980381	-9.84346e-05	0.00367213	0.978677	-0.000331426	0.00206579	0.872919	0.00294046	0.00296142	0.323565
cg19980382	0.00654533	0.00324584	0.0469021	-0.00230303	0.00182598	0.210666	-0.00151643	0.00261764	0.563909
cg19980575	0.0119778	0.0145428	0.412458	-0.00149011	0.00818117	0.855908	-0.025893	0.0117282	0.0299539
cg19980588	0.010116	0.00934298	0.281987	0.00341928	0.00525597	0.51709	-0.00719247	0.00753472	0.342498
cg19980593	-0.00617493	0.00423889	0.148874	0.00270284	0.00238462	0.260213	0.00366704	0.00341848	0.286437
cg19980598	0.00216422	0.0042387	0.610965	-0.000511888	0.00238451	0.830538	-0.000277876	0.00341833	0.935403
cg19980648	-0.00596272	0.0812108	0.941642	-0.0501916	0.0456858	0.275034	0.0107542	0.0654931	0.86996
cg19980718	0.00191323	0.00723109	0.791971	0.0020205	0.00406791	0.620688	-0.00758546	0.00583157	0.196856
cg19980828	0.029275	0.0141275	0.0412766	-0.0212821	0.00794752	0.00889285	-0.0245875	0.0113932	0.0337418
cg19980850	-0.0118363	0.0120508	0.328788	0.010717	0.00677927	0.117627	0.00919062	0.00971846	0.346989
cg19980912	0.0083522	0.00828765	0.316416	-0.00716786	0.00466228	0.127906	-0.00204133	0.00668363	0.760791
cg19980929	0.000917435	0.0233599	0.968764	-0.00597203	0.0131413	0.650665	0.0156175	0.0188388	0.409423
cg19980958	-0.00158238	0.0100992	0.875866	-0.00988066	0.00568138	0.0856321	-0.00122588	0.00814457	0.880715
cg19981005	-0.000120322	0.0110877	0.991367	0.00120522	0.00623747	0.847246	-0.00543581	0.00894176	0.544866
cg19981032	-0.000529747	0.0114226	0.963118	-0.00305134	0.00642585	0.636109	-0.00406053	0.00921181	0.660479
cg19981076	0.00463283	0.0143333	0.747322	0.0100607	0.00806333	0.215565	-0.0125213	0.0115592	0.28177
cg19981151	0.00424853	0.00633885	0.504524	-0.00154874	0.00356597	0.665164	-0.00283751	0.00511201	0.580306
cg19981156	0.00784518	0.00760737	0.305344	-0.00459235	0.00427959	0.286271	-0.00114031	0.00613502	0.852991
cg19981185	0.0010872	0.00525858	0.836701	-0.0016122	0.00295826	0.587192	-0.00118289	0.00424082	0.780977
cg19981215	-0.00643856	0.0255583	0.801714	-0.00119079	0.014378	0.934189	-0.00800826	0.0206117	0.698596
cg19981226	-0.00340935	0.00828898	0.681879	-0.00532051	0.00466303	0.257075	-0.002547	0.00668471	0.70414
cg19981243	0.00236672	0.00734967	0.748231	0.00472378	0.00413461	0.256456	-0.000189729	0.0059272	0.974539
cg19981263	-0.00196311	0.00544573	0.719378	0.000877165	0.00306354	0.775327	0.00464235	0.00439175	0.293478
cg19981296	-0.00385697	0.00655288	0.557696	-0.00140999	0.00368637	0.703056	0.0028681	0.00528462	0.588739
cg19981301	0.00254571	0.0112186	0.821032	0.00146177	0.00631111	0.817391	0.00375697	0.00904732	0.678999
cg19981409	-0.0066297	0.0290994	0.820326	7.38783e-05	0.0163701	0.99641	-0.00989261	0.0234674	0.67442
cg19981441	0.0079071	0.00730925	0.282403	-0.00462275	0.00411188	0.264075	-0.00635405	0.0058946	0.284108
cg19981475	-0.0113209	0.0178798	0.528323	0.00659354	0.0100584	0.5139	0.0100114	0.0144193	0.489382
cg19981515	-0.0138917	0.0131282	0.292984	-0.00556017	0.0073854	0.453614	0.0117212	0.0105874	0.271379
cg19981559	-0.0154008	0.0267071	0.565696	0.0146502	0.0150243	0.332279	0.0169757	0.0215382	0.432792
cg19981561	0.0055618	0.0119527	0.642895	0.00225825	0.0067241	0.737816	0.000243167	0.00963937	0.979933
cg19981568	-0.0191653	0.0149237	0.202555	0.0139148	0.00839543	0.10112	0.0178955	0.0120353	0.140738
cg19981660	0.000121749	0.00854177	0.988661	0.00620086	0.00480524	0.200398	-0.00086656	0.00688857	0.90019
cg19981670	0.0295015	0.0354705	0.407898	-0.0383731	0.0199542	0.0578207	-0.0307635	0.0286054	0.285219
cg19981738	0.0106455	0.0215839	0.623132	-0.00693075	0.0121422	0.569641	0.000862503	0.0174065	0.960597
cg19981751	-0.00252687	0.00315471	0.425375	0.000913342	0.00177471	0.608138	0.00232528	0.00254414	0.363317
cg19981796	-0.000805266	0.010402	0.938475	0.00854841	0.0058517	0.147746	0.00549071	0.00838874	0.514535
cg19981828	-0.0025118	0.0107853	0.816406	-0.00504933	0.00606735	0.40762	0.00254492	0.00869788	0.770548
cg19981839	-0.00551319	0.00343441	0.112142	0.000770161	0.00193206	0.691171	0.00579848	0.00276971	0.0392812
cg19981865	-0.0130406	0.015593	0.405324	0.00929035	0.00877198	0.292557	0.0138325	0.0125751	0.274443
cg19981884	-0.000232127	0.00818742	0.977448	-0.00174708	0.0046059	0.705401	0.00685753	0.00660281	0.301947
cg19981888	0.0125479	0.0106245	0.240882	-0.00778399	0.00597691	0.196317	-0.017381	0.00856823	0.045635
cg19981892	0.0116791	0.00781167	0.138595	-0.00552292	0.00439452	0.212278	-0.0124213	0.00629978	0.0518955
cg19981951	-0.00157611	0.00766512	0.837578	-0.000614373	0.00431207	0.88704	-0.000476925	0.00618159	0.938684
cg19981982	-0.00270952	0.0104498	0.79604	0.00497616	0.00587863	0.399661	0.00174439	0.00842733	0.836511
cg19981983	0.00477047	0.0113128	0.674317	0.00578048	0.0063641	0.366291	-0.00212044	0.00912329	0.81677
cg19981991	-0.00331857	0.00274547	0.230113	0.00236204	0.00154449	0.129893	0.00307639	0.0022141	0.168325
cg19982001	-0.00301341	0.0090868	0.740989	0.00104604	0.00511185	0.83835	0.00459357	0.00732812	0.532444
cg19982061	0.00164728	0.0273514	0.952116	-0.0274009	0.0153867	0.0785158	-0.00101418	0.0220577	0.963435
cg19982066	0.00461667	0.0193149	0.811665	-0.0115276	0.0108658	0.291734	-0.00674904	0.0155767	0.66591
cg19982089	0.00526852	0.00451082	0.246083	-0.00116299	0.0025376	0.647903	-0.00160217	0.00363778	0.660747
cg19982108	0.000579845	0.0114981	0.959898	0.00477961	0.00646833	0.461988	-0.000949429	0.00927271	0.918689
cg19982129	-0.0095532	0.00901874	0.292482	0.00151968	0.00507356	0.765268	0.00534305	0.00727323	0.464593
cg19982221	-0.0126134	0.0642668	0.84487	0.0785483	0.0361538	0.0325931	0.000971824	0.0518285	0.985084
cg19982230	0.00321958	0.0262105	0.902527	-0.00535565	0.0147449	0.717342	-0.00133308	0.0211376	0.949862
cg19982232	-0.0144293	0.00891735	0.109342	0.00702872	0.00501652	0.16482	0.0135852	0.00719146	0.062291
cg19982343	0.0141026	0.0168376	0.404623	-0.00626065	0.00947212	0.510428	-0.00203842	0.0135788	0.881027
cg19982359	-0.00360819	0.00794054	0.650698	-0.00301898	0.00446701	0.500978	0.00108769	0.0064037	0.865529
cg19982471	-0.00510281	0.0032649	0.121785	-0.000586555	0.0018367	0.750242	0.00390324	0.00263301	0.141925
cg19982511	-0.0352092	0.0205101	0.0896808	-0.00280188	0.0115381	0.808717	0.0113112	0.0165406	0.495934
cg19982557	-0.00112157	0.00216526	0.605817	0.00045464	0.00121809	0.709898	0.00154133	0.00174619	0.379899
cg19982570	-0.00189642	0.00814846	0.816527	-0.000888832	0.00458398	0.846717	0.00229423	0.00657139	0.72786
cg19982664	-0.0179223	0.0105984	0.094493	0.00711311	0.00596222	0.236177	0.0165335	0.00854717	0.0563929
cg19982668	0.00226789	0.017486	0.897112	0.0111323	0.0098369	0.260948	-0.00484199	0.0141017	0.732174
cg19982684	0.00137505	0.00825729	0.868139	-0.000748444	0.0046452	0.87238	0.00036174	0.00665915	0.956806
cg19982758	-0.00779793	0.0145375	0.593082	0.00692553	0.00817817	0.399467	-0.00448581	0.0117239	0.702955
cg19982822	-0.00257044	0.00816233	0.753598	-0.00669052	0.00459178	0.148784	0.00100415	0.00658257	0.879117
cg19982868	-0.0168289	0.0195428	0.391589	0.0193887	0.010994	0.0813965	0.00986136	0.0157605	0.533187
cg19982922	-0.00479255	0.00996361	0.631749	0.00237121	0.00560511	0.673331	0.00364648	0.00803523	0.651121
cg19982958	-0.0062053	0.011136	0.578837	-0.00563584	0.00626467	0.370862	0.00713394	0.00898075	0.429198
cg19982971	0.0292779	0.0147337	0.0501274	-0.0033421	0.00828856	0.6878	-0.0132103	0.0118821	0.269365
cg19983027	0.00205972	0.0122264	0.866618	0.0101436	0.00687805	0.143966	-0.010236	0.00986007	0.302154
cg19983103	-0.0071062	0.00920936	0.442475	0.00270579	0.0051808	0.602839	0.00406174	0.00742696	0.585886
cg19983118	0.00238983	0.00450199	0.596915	0.000330297	0.00253263	0.896545	-0.00214889	0.00363066	0.555507
cg19983138	-0.0296957	0.0163544	0.0729321	0.0153456	0.00920027	0.0990058	0.0160964	0.0131891	0.225676
cg19983152	-0.0124385	0.00777725	0.113456	0.00307026	0.00437515	0.484753	0.0127517	0.00627202	0.0451621
cg19983274	0.00294442	0.00323373	0.365117	0.000154617	0.00181916	0.932467	-0.00318079	0.00260787	0.225956
cg19983391	-0.00621015	0.0152702	0.685262	0.0111388	0.00859037	0.198255	-0.00266673	0.0123148	0.82908
cg19983393	0.000404784	0.00456054	0.929483	-0.00018795	0.00256557	0.941772	0.00156155	0.00367789	0.672217
cg19983403	-0.00223865	0.00656355	0.73389	0.00131372	0.00369238	0.722877	-0.000182645	0.00529322	0.972555
cg19983457	-0.00384284	0.0087407	0.661307	0.0064025	0.00491715	0.196409	0.00586751	0.00704901	0.407523
cg19983500	-0.00493354	0.0129816	0.704863	0.00868508	0.0073029	0.237648	0.00790606	0.0104691	0.452229
cg19983527	0.0133801	0.0114114	0.244264	-0.00560103	0.0064196	0.385399	-0.00503816	0.00920284	0.585499
cg19983559	-0.0543269	0.0227166	0.0189859	0.00702603	0.0127794	0.583903	0.0350541	0.01832	0.0590584
cg19983597	-0.00385853	0.00561966	0.494196	-0.00133317	0.00316139	0.674304	0.00133015	0.00453202	0.769856
cg19983605	-0.0134565	0.0237728	0.572855	-0.000300695	0.0133736	0.982114	0.00639177	0.0191718	0.739657
cg19983627	0.00341399	0.00305705	0.267244	0.00182199	0.00171977	0.292401	-0.0045198	0.00246538	0.0702574
cg19983634	-0.00863554	0.0151402	0.569931	-0.00453168	0.00851724	0.596073	0.0144046	0.0122099	0.241393
cg19983751	0.00786928	0.00996383	0.431852	-0.00904985	0.00560523	0.110118	-0.0112139	0.00803541	0.166483
cg19983775	-0.0147761	0.0356103	0.679231	-0.00327339	0.0200328	0.87059	-0.000746366	0.0287182	0.979327
cg19983782	0.00225771	0.010337	0.827632	0.00038911	0.00581514	0.946808	0.00202036	0.00833633	0.809088
cg19983801	-0.0157151	0.0184817	0.397544	0.0112595	0.010397	0.281891	0.00286053	0.0149047	0.848262
cg19983815	-0.00220739	0.00303398	0.468884	-0.000162207	0.00170679	0.92451	0.00163417	0.00244678	0.506016
cg19983870	-0.000497091	0.00347962	0.88674	-0.00132908	0.00195749	0.499001	-0.00141604	0.00280616	0.615133
cg19983945	-0.0124801	0.010756	0.24918	6.05942e-05	0.0060509	0.992034	0.0110837	0.00867429	0.204812
cg19983948	-0.00486478	0.0149758	0.746099	0.0138574	0.00842477	0.103695	0.00392162	0.0120774	0.7462
cg19983988	0.00423137	0.0137501	0.759037	0.00193668	0.00773521	0.802904	-0.00584874	0.0110888	0.59926
cg19984036	0.00332261	0.00265654	0.214465	-0.00178084	0.00149446	0.236722	-0.000865129	0.00214239	0.687362
cg19984039	-0.0179482	0.0273857	0.51399	-0.00332029	0.015406	0.829879	-0.000982451	0.0220854	0.964623
cg19984065	0.0109976	0.0218021	0.615266	0.000557405	0.012265	0.963858	-0.0174745	0.0175825	0.323112
cg19984067	0.00603638	0.00462225	0.195096	-0.00378126	0.00260028	0.149581	-0.00267474	0.00372765	0.475008
cg19984146	-0.00317253	0.0086563	0.714903	0.00847365	0.00486967	0.0854631	-0.00104958	0.00698094	0.880845
cg19984170	-0.00509733	0.00743913	0.495079	-0.000402876	0.00418494	0.923534	0.00729638	0.00599935	0.227277
cg19984199	-0.00272682	0.00348529	0.436166	-0.000745475	0.00196068	0.704736	0.00107564	0.00281074	0.702905
cg19984243	0.00175076	0.00752208	0.816515	-0.00703125	0.0042316	0.100276	-0.00112661	0.00606623	0.853109
cg19984257	-0.00682757	0.00883691	0.44189	-0.00418923	0.00497127	0.401768	0.00697511	0.00712659	0.330484
cg19984262	-0.017467	0.00961424	0.0727742	0.0112218	0.00540857	0.0410281	0.0163172	0.00775348	0.0382875
cg19984320	-0.00881914	0.00971092	0.366358	-0.00698478	0.00546295	0.204528	0.00307812	0.00783144	0.695269
cg19984355	0.000541428	0.0116869	0.963158	0.00178312	0.00657456	0.786883	0.00421621	0.009425	0.655765
cg19984463	0.00253347	0.0205621	0.902231	-0.00922627	0.0115674	0.427319	-0.00688297	0.0165825	0.679133
cg19984474	0.0288931	0.030647	0.348469	0.000157112	0.0172407	0.99275	-0.0239051	0.0247155	0.336183
cg19984503	-0.00705561	0.0167627	0.674883	0.00608485	0.00943001	0.520494	0.00539671	0.0135184	0.690739
cg19984613	-0.00158627	0.00425743	0.710382	0.00150644	0.00239505	0.531048	0.00104873	0.00343344	0.760774
cg19984681	-0.0112471	0.0158583	0.480126	0.00416628	0.00892124	0.64169	0.0120529	0.0127891	0.348641
cg19984781	0.00060603	0.00603147	0.920202	0.00539707	0.00339305	0.115407	-0.00444661	0.00486413	0.363216
cg19984804	0.0124211	0.025451	0.626777	-0.0298176	0.0143177	0.0402959	-0.0151523	0.0205251	0.462408
cg19984833	0.0064366	0.0105924	0.545033	0.00621624	0.00595886	0.299817	0.000464361	0.00854235	0.956776
cg19984853	-0.00303895	0.0122304	0.804365	6.59079e-05	0.00688028	0.992379	-0.000640247	0.00986326	0.948396
cg19984865	0.0129766	0.0278051	0.641909	-0.00769857	0.015642	0.623865	0.0134732	0.0224236	0.54954
cg19984903	-0.00916225	0.00930633	0.327655	0.00548635	0.00523535	0.297636	0.00829799	0.00750516	0.272003
cg19984931	0.0130365	0.0111753	0.246657	-0.000865291	0.00628674	0.890852	-0.00895265	0.00901238	0.323348
cg19984991	-0.00355068	0.00828168	0.669197	0.00218862	0.00465892	0.639722	0.000450744	0.00667882	0.946351
cg19985018	-0.00615154	0.014378	0.669847	0.016307	0.00808847	0.0469492	0.00831983	0.0115953	0.475021
cg19985030	0.00330987	0.0242383	0.891705	-0.00141032	0.0136354	0.917865	0.00495944	0.0195472	0.800327
cg19985041	0.00502278	0.00908027	0.58161	0.00226076	0.00510818	0.659197	-0.0086345	0.00732285	0.241641
cg19985056	0.0127954	0.0481983	0.791287	-0.00704833	0.0271143	0.795532	-0.0326985	0.0388699	0.40258
cg19985080	-0.0179782	0.0180959	0.323291	-0.00160086	0.01018	0.875417	0.00793989	0.0145936	0.58782
cg19985096	-0.00192387	0.00911569	0.833353	0.00454212	0.0051281	0.378261	-0.00264206	0.00735142	0.720191
cg19985103	-0.0120226	0.0110426	0.279341	-0.00546803	0.00621208	0.38122	0.0157525	0.00890536	0.0805017
cg19985311	0.00171089	0.0126294	0.892562	0.00892252	0.00710479	0.212613	-0.000198593	0.0101851	0.984489
cg19985346	-0.00387982	0.00352184	0.273726	0.000156441	0.00198124	0.937249	0.0030718	0.00284022	0.282517
cg19985362	-0.0306438	0.0219395	0.166128	0.0242561	0.0123422	0.0526453	0.0280333	0.0176932	0.116814
cg19985393	-0.00823961	0.011518	0.476343	0.00194679	0.00647955	0.764567	0.00343603	0.0092888	0.712368
cg19985457	0.00786973	0.00799936	0.328008	-0.00435964	0.0045001	0.3354	-0.010573	0.00645114	0.104923
cg19985477	0.0162887	0.0351587	0.64434	0.0174719	0.0197788	0.379531	-0.0245347	0.028354	0.389311
cg19985489	-0.00712085	0.0131897	0.590693	-0.0130359	0.00741999	0.0825433	0.00861805	0.010637	0.420089
cg19985495	0.00717478	0.010513	0.496799	-0.00455697	0.00591417	0.44313	0.000132183	0.00847828	0.987597
cg19985595	-0.0171239	0.0211438	0.420271	0.0188941	0.0118946	0.115895	0.00562847	0.0170516	0.742147
cg19985636	-0.0113604	0.0115764	0.329209	-0.00760776	0.00651238	0.245992	0.0166073	0.00933585	0.0788359
cg19985670	-7.9185e-05	0.00811974	0.992242	3.93055e-05	0.00456782	0.993155	0.00415476	0.00654823	0.527468
cg19985706	0.00216037	0.0190862	0.910146	-0.0023097	0.0107371	0.830194	-0.00757497	0.0153922	0.623896
cg19985724	0.00673299	0.010389	0.518674	-0.00533157	0.00584441	0.364216	-0.00961796	0.00837828	0.254204
cg19985740	-0.0064701	0.00648458	0.321225	-0.00144292	0.00364795	0.693433	0.00531683	0.00522954	0.312185
cg19985781	0.00475854	0.0139369	0.73362	0.00623438	0.00784034	0.428731	-0.0021472	0.0112396	0.84895
cg19985792	-0.000440846	0.00303393	0.884814	-0.00129201	0.00170676	0.451146	0.00122228	0.00244674	0.61868
cg19985820	0.0108524	0.00800965	0.179034	-0.000385354	0.00450589	0.932047	-0.0029342	0.00645945	0.650807
cg19985870	-0.0239739	0.0152596	0.11988	0.010867	0.00858439	0.209006	0.0205084	0.0123062	0.0992926
cg19985911	0.028853	0.00728237	0.000154069	-0.00751649	0.00409675	0.070042	-0.0209723	0.00587292	0.000588268
cg19985958	0.00449181	0.0117242	0.702585	-0.00740423	0.00659554	0.264764	-0.000125292	0.00945507	0.989458
cg19986012	0.0109581	0.0113376	0.336522	0.0117183	0.00637807	0.0696631	-0.00922278	0.00914331	0.315986
cg19986126	0.0125818	0.0184939	0.498151	-0.00940448	0.0104039	0.368583	-0.0247937	0.0149146	0.10012
cg19986152	0.00427462	0.00546137	0.435978	0.000239123	0.00307234	0.938145	-0.00208103	0.00440436	0.637786
cg19986200	-0.00354549	0.00936795	0.706025	0.0191189	0.00527001	0.000486711	-0.00465449	0.00755485	0.53948
cg19986202	0.0044806	0.00328137	0.17571	-0.000588202	0.00184596	0.750779	-0.00277169	0.00264629	0.29789
cg19986285	-0.00714933	0.0142823	0.617966	0.017507	0.00803463	0.0321035	-0.00626459	0.0115181	0.58794
cg19986295	0.00151047	0.0091282	0.868965	0.0043437	0.00513514	0.399996	-0.000766589	0.0073615	0.917308
cg19986431	0.00848329	0.00679334	0.215179	-0.002542	0.00382165	0.50775	-0.0127399	0.00547854	0.0224328
cg19986472	0.00299168	0.00370092	0.42114	-0.000981989	0.00208198	0.638378	-0.00105049	0.00298464	0.725736
cg19986528	0.0057937	0.00789282	0.46494	-0.00085958	0.00444017	0.846957	-0.00125888	0.00636522	0.843694
cg19986872	-0.00239915	0.0038741	0.537389	-0.000889264	0.00217941	0.684278	0.00159226	0.0031243	0.611626
cg19986876	0.00485629	0.0129253	0.708061	-0.00451757	0.00727122	0.536068	-0.0148596	0.0104237	0.157657
cg19986909	-0.0237466	0.0263092	0.369289	0.0200611	0.0148004	0.178868	0.0237438	0.0212172	0.266257
cg19986968	-0.00401212	0.010607	0.706186	-0.00529502	0.00596705	0.377381	0.00819453	0.0085541	0.340797
cg19986979	-0.00450793	0.00758781	0.554022	-0.0044585	0.00426858	0.299219	-0.00367994	0.00611925	0.549193
cg19987022	-0.000493473	0.0032652	0.88023	0.00150075	0.00183686	0.416202	0.00169773	0.00263324	0.520838
cg19987060	-0.0183093	0.0124237	0.144246	0.0184994	0.00698907	0.00967892	0.00814015	0.0100192	0.418801
cg19987111	-0.00684275	0.0102583	0.506551	0.00787019	0.00577089	0.17624	0.00585022	0.00827289	0.481404
cg19987122	0.0170705	0.015857	0.284736	-0.000604652	0.00892047	0.946118	-0.0134359	0.012788	0.29639
cg19987129	-0.032289	0.023728	0.177176	0.0193901	0.0133484	0.150012	0.0227556	0.0191356	0.237682
cg19987132	0.00947112	0.0196222	0.630568	0.00582512	0.0110386	0.59908	0.000273697	0.0158245	0.986241
cg19987137	-0.0232605	0.0151086	0.127384	0.0168586	0.00849946	0.0505402	0.00809359	0.0121844	0.508325
cg19987142	0.00326739	0.00311256	0.296812	0.00024317	0.001751	0.889877	-0.00253218	0.00251015	0.315945
cg19987160	-0.00260873	0.0116987	0.824077	0.0112017	0.00658122	0.0923961	-0.00187072	0.00943453	0.843297
cg19987180	-0.0114633	0.00848129	0.180088	0.00930407	0.00477122	0.0544673	0.0047129	0.0068398	0.492675
cg19987210	-0.00758504	0.00492679	0.127385	0.00156295	0.00277161	0.574297	0.00461609	0.00397325	0.248572
cg19987219	0.0353493	0.023217	0.131581	-0.0311719	0.0130609	0.019222	-0.0150959	0.0187235	0.422347
cg19987229	-0.000749303	0.00257828	0.772049	-0.000321873	0.00145043	0.824913	-0.000181057	0.00207928	0.930815
cg19987248	0.030568	0.0337717	0.367951	-0.021355	0.0189985	0.264163	-0.035217	0.0272354	0.199495
cg19987256	0.00619916	0.0117918	0.600454	-0.00102612	0.00663359	0.877435	-0.00885682	0.00950962	0.354308
cg19987288	-0.0074471	0.00412249	0.0743861	0.00343322	0.00231914	0.142468	0.00449904	0.00332461	0.179563
cg19987296	0.00796667	0.0077009	0.303832	0.00286219	0.0043322	0.510606	-0.0111549	0.00621045	0.076025
cg19987349	-0.013656	0.0178094	0.445334	0.0108748	0.0100188	0.280798	-0.00212974	0.0143626	0.88247
cg19987354	0.000351474	0.00829445	0.966299	0.00478306	0.00466611	0.308241	0.00289504	0.00668912	0.666258
cg19987356	0.010135	0.0165232	0.541266	-0.0104075	0.00929528	0.266013	-0.014909	0.0133253	0.266356
cg19987425	-0.0139815	0.00901729	0.124731	-0.00307255	0.00507275	0.54633	0.00646309	0.00727206	0.376642
cg19987512	-0.0103699	0.00814104	0.206214	0.00419465	0.00457981	0.36231	0.00304112	0.0065654	0.644402
cg19987540	0.00745686	0.0162941	0.648377	0.000611644	0.00916637	0.946956	-0.020711	0.0131405	0.118712
cg19987611	0.00384766	0.00351574	0.276866	-0.00437025	0.0019778	0.0298181	0.000130379	0.00283529	0.96343
cg19987705	0.00283644	0.00429256	0.51054	0.00342371	0.00241481	0.159906	-0.00435462	0.00346176	0.211865
cg19987768	0.0189537	0.0280585	0.501187	0.0217512	0.0157845	0.171817	-0.00416614	0.022628	0.854362
cg19987790	-0.00524859	0.0114042	0.646525	0.00489746	0.00641555	0.447354	0.00149901	0.00919704	0.870915
cg19987794	0.00241083	0.007154	0.736954	-0.0019484	0.00402454	0.629538	-0.00372078	0.0057694	0.520718
cg19987800	-0.0134198	0.00744956	0.0751829	0.00977076	0.00419081	0.0220951	0.00211065	0.00600776	0.726217
cg19987840	-5.01771e-05	0.00315443	0.987346	-0.00292624	0.00177455	0.102838	0.002569	0.00254391	0.315428
cg19987863	-0.0272486	0.0200082	0.176838	0.016841	0.0112558	0.138303	0.0134488	0.0161358	0.40691
cg19987877	-0.0338332	0.0115708	0.00442814	-0.00107508	0.00650923	0.869208	0.0268487	0.00933133	0.00507111
cg19987881	0.0411779	0.0182394	0.0265316	-0.0164608	0.0102607	0.112369	-0.028594	0.0147093	0.0552111
cg19987900	-0.0263356	0.0353399	0.458201	0.00654126	0.0198807	0.742946	0.00737649	0.0285001	0.796398
cg19987923	-0.00526689	0.0210952	0.803443	0.0196249	0.0118673	0.101878	-0.00283541	0.0170124	0.868028
cg19987965	-0.00715011	0.0218011	0.743741	0.0182211	0.0122644	0.141061	0.000845749	0.0175817	0.961746
cg19988028	-0.0131092	0.00551983	0.0198033	0.00552412	0.00310522	0.0788183	0.00549848	0.00445151	0.220161
cg19988123	-0.0114178	0.00901384	0.208724	0.00612578	0.00507081	0.23038	0.0133814	0.00726928	0.0691385
cg19988162	0.00333895	0.0106629	0.754943	0.00462327	0.00599849	0.442999	-0.00977679	0.00859916	0.258756
cg19988181	0.00585676	0.0242927	0.810065	-0.0203404	0.0136661	0.140348	-0.00523036	0.019591	0.790133
cg19988235	-0.044475	0.0244155	0.0720354	0.0259246	0.0137351	0.0625108	0.0302634	0.0196901	0.12801
cg19988316	0.0649799	0.0389789	0.0991842	-0.0107593	0.0219279	0.624925	-0.0559302	0.0314348	0.0787743
cg19988326	-0.0266885	0.0103227	0.0114307	0.00891026	0.00580711	0.128652	0.025201	0.00832481	0.00326646
cg19988338	0.00885547	0.008497	0.30028	-0.00624322	0.00478005	0.195043	-0.00732546	0.00685247	0.288085
cg19988346	-0.00247579	0.00361859	0.495719	0.000170613	0.00203566	0.933403	0.00420455	0.00291824	0.153319
cg19988354	0.0099579	0.0117622	0.399593	-0.00575535	0.0066169	0.386862	0.00403356	0.00948569	0.671747
cg19988449	-0.0026775	0.00360995	0.460313	0.00217586	0.00203081	0.287012	0.00219145	0.00291127	0.453682
cg19988480	-0.0109303	0.0117237	0.353809	-0.00371399	0.00659525	0.574828	0.0107641	0.00945466	0.258113
cg19988492	-0.000170792	0.00365203	0.962809	-0.00129602	0.00205448	0.529847	-0.000670512	0.0029452	0.820455
cg19988548	-0.0270164	0.0203685	0.188267	0.0112105	0.0114585	0.330675	-0.0049743	0.0164264	0.762764
cg19988558	-0.010946	0.0129224	0.399346	-0.000691012	0.00726962	0.924495	0.00671658	0.0104214	0.520988
cg19988566	0.0147703	0.0131013	0.262747	0.00751913	0.00737022	0.310527	-0.0117451	0.0105656	0.269429
cg19988577	-0.00714837	0.00666126	0.286252	-0.00589126	0.00374735	0.119639	0.0030558	0.00537203	0.570968
cg19988637	0.00487528	0.00996846	0.626051	-1.65904e-06	0.00560784	0.999765	-0.00317134	0.00803914	0.694209
cg19988671	0.0013543	0.00455498	0.766945	0.00231312	0.00256244	0.369235	-0.00483006	0.0036734	0.192088
cg19988673	-0.00277589	0.00871405	0.750847	-0.00416508	0.00490216	0.397911	0.004303	0.00702751	0.541969
cg19988733	-0.0183993	0.0219635	0.404537	0.0152874	0.0123558	0.219394	0.00594907	0.0177127	0.7378
cg19988763	-0.00263513	0.00480603	0.584926	0.00447052	0.00270367	0.101918	0.00469515	0.00387586	0.229106
cg19988770	-0.00874285	0.00332509	0.0101521	0.00262241	0.00187055	0.164574	0.00654923	0.00268154	0.0166642
cg19988790	-0.0619106	0.0199766	0.00263135	-0.00526175	0.011238	0.640832	0.0421081	0.0161103	0.0105909
cg19988798	-0.0049091	0.0093373	0.60043	0.000934171	0.00525277	0.859269	0.00622027	0.00753014	0.411088
cg19988880	0.00907604	0.00536445	0.0943308	0.00183748	0.00301781	0.544228	-0.00642132	0.0043262	0.141432
cg19988945	-0.0129784	0.008237	0.118827	0.000886298	0.00463379	0.848771	0.0118355	0.00664279	0.0783698
cg19988958	-0.000424062	0.00372619	0.90966	-6.61053e-05	0.0020962	0.974916	-0.00257438	0.00300502	0.394023
cg19989018	0.00968583	0.010468	0.357439	0.006893	0.00588884	0.245064	-0.0156662	0.00844198	0.0669556
cg19989043	0.0130264	0.0148788	0.383771	0.00148367	0.00837019	0.859729	-0.00899064	0.0119991	0.45576
cg19989072	-0.0116747	0.0109802	0.290677	0.00300737	0.00617697	0.627605	0.0103252	0.00885503	0.246864
cg19989141	-0.0182866	0.0234255	0.437191	0.0121188	0.0131782	0.36038	-0.00113437	0.0188917	0.95226
cg19989151	-0.00382435	0.0059726	0.52369	0.00286172	0.00335993	0.396762	0.00369092	0.00481665	0.44563
cg19989229	-0.015951	0.0144604	0.273104	0.0123057	0.00813481	0.134059	0.00990766	0.0116617	0.39794
cg19989242	-0.00872597	0.0219025	0.691334	0.0101053	0.0123214	0.414431	0.00258754	0.0176635	0.883881
cg19989254	0.000210154	0.00695017	0.975949	-0.000557842	0.00390987	0.886884	0.00193709	0.00560502	0.730498
cg19989277	-0.00154561	0.0136247	0.909948	0.00344153	0.00766467	0.654566	0.00080847	0.0109877	0.941518
cg19989287	0.00680901	0.00704106	0.336266	-0.00220959	0.00396101	0.578422	-0.00964417	0.00567832	0.0930864
cg19989333	0.0104012	0.00778788	0.185258	-0.00174192	0.00438114	0.691925	-0.010793	0.0062806	0.0893512
cg19989371	0.00849006	0.00839342	0.314642	-0.00960242	0.00472179	0.0451067	-0.00334966	0.00676894	0.621977
cg19989470	-0.00177122	0.0105926	0.867599	0.009938	0.00595894	0.0990461	0.00159987	0.00854246	0.851884
cg19989498	0.00810944	0.0076443	0.291764	-0.0078208	0.00430036	0.0724888	-0.000409393	0.00616481	0.947209
cg19989516	0.0262207	0.0158616	0.102002	-6.59261e-05	0.00892308	0.994122	-0.0138661	0.0127917	0.281435
cg19989581	0.00381254	0.00756998	0.615818	-0.00332726	0.00425855	0.43679	-3.87641e-05	0.00610487	0.994949
cg19989593	-0.00887535	0.0064776	0.174245	0.000172099	0.00364403	0.962442	0.00982381	0.00522391	0.0634581
cg19989599	0.00200571	0.00682684	0.769628	-0.00222751	0.00384049	0.563444	-0.00106766	0.00550555	0.846698
cg19989663	-0.00240744	0.00941124	0.79872	0.00185984	0.00529437	0.726243	-0.00493884	0.00758977	0.516981
cg19989673	-0.0088872	0.00873203	0.311675	0.00337816	0.00491227	0.493515	0.00690019	0.00704201	0.329935
cg19989710	-0.00897129	0.0110492	0.419094	0.00462187	0.00621582	0.45919	0.00844868	0.00891072	0.345742
cg19989750	0.0177017	0.0176488	0.31871	-0.00577498	0.00992848	0.562337	-0.00405168	0.014233	0.776591
cg19989801	-0.00116634	0.00491986	0.813174	-0.000340624	0.00276771	0.902342	0.00194807	0.00396766	0.624701
cg19989827	-0.0134877	0.0151994	0.377375	0.0127083	0.00855055	0.140911	0.00775539	0.0122577	0.528631
cg19989895	-0.0292357	0.0193113	0.133758	0.0189317	0.0108637	0.0850113	0.0103538	0.0155738	0.507962
cg19989943	-0.0127091	0.0106982	0.238156	-0.00317944	0.00601834	0.598674	0.00910221	0.00862762	0.294411
cg19989989	-0.00434814	0.0121846	0.722084	0.00906105	0.00685452	0.189745	-0.00485144	0.00982632	0.622778
cg19990022	-0.00312081	0.00975857	0.749903	-0.00633808	0.00548976	0.251519	-0.00355844	0.00786987	0.652305
cg19990133	-0.00568743	0.00689192	0.41155	0.00167818	0.00387711	0.666225	0.0102814	0.00555804	0.0678127
cg19990135	0.0114062	0.0163351	0.486919	-0.00647484	0.00918945	0.482988	-0.00200929	0.0131736	0.879135
cg19990151	0.0165594	0.00657308	0.0136314	-0.00235024	0.00369774	0.526752	-0.0061242	0.00530091	0.2512
cg19990182	-0.00436085	0.00333588	0.194651	0.00404196	0.00187662	0.0340836	0.00228835	0.00269024	0.397375
cg19990189	-0.0173523	0.00781175	0.0289883	-0.00136398	0.00439456	0.757032	0.00934815	0.00629984	0.141542
cg19990190	0.0131352	0.0098907	0.187723	-0.00448202	0.00556409	0.422764	-0.0121328	0.00797643	0.13195
cg19990229	-0.0794631	0.0445456	0.078015	0.0546685	0.0250595	0.0319034	0.0431845	0.0359241	0.232661
cg19990264	-0.0174739	0.010703	0.10625	0.0048734	0.00602107	0.420549	0.00847669	0.00863153	0.328857
